## Supplementary Table 2 for "Early detection and improved genomic surveillance of SARS-CoV-2 variants from deep sequencing data": SupplementaryTable2.txt (part 258 of 363)

VARIANT_ID	CDS_NAME	CDS_POS	PATIENT_ID	REF_POS	REF_BASE	ALT_BASE	VARIANT_FREQ	COLLECTION_DATE	COUNTRY
S_142_D	S	142	SRR15352693	21987	G	A	1	2021-07-26	United States
S_156_NA	S	156	SRR15352693	22028	G	-AGTTCA	1	2021-07-26	United States
S_452_R	S	452	SRR15352693	22917	T	G	0,997996	2021-07-26	United States
S_478_K	S	478	SRR15352693	22995	C	A	0,848485	2021-07-26	United States
S_614_G	S	614	SRR15352693	23403	A	G	1	2021-07-26	United States
S_681_R	S	681	SRR15352693	23604	C	G	1	2021-07-26	United States
S_950_N	S	950	SRR15352693	24410	G	A	0,999021	2021-07-26	United States
ORF3a_26_L	ORF3a	26	SRR15352693	25469	C	T	0,998666	2021-07-26	United States
M_82_T	M	82	SRR15352693	26767	T	C	0,988596	2021-07-26	United States
ORF7a_82_A	ORF7a	82	SRR15352693	27638	T	C	0,997904	2021-07-26	United States
ORF7a_120_I	ORF7a	120	SRR15352693	27752	C	T	0,997159	2021-07-26	United States
ORF7b_40_I	ORF7b	40	SRR15352693	27874	C	T	0,40709	2021-07-26	United States
ORF8_31_F	ORF8	31	SRR15352693	27985	A	T	0,966159	2021-07-26	United States
ORF8_118_NA	ORF8	118	SRR15352693	28247	A	-GATTTC	0,99752	2021-07-26	United States
N_63_G	N	63	SRR15352693	28461	A	G	0,999091	2021-07-26	United States
N_203_M	N	203	SRR15352693	28881	G	T	0,999111	2021-07-26	United States
N_215_C	N	215	SRR15352693	28916	G	T	0,997344	2021-07-26	United States
N_377_Y	N	377	SRR15352693	29402	G	T	0,999751	2021-07-26	United States
ORF1ab_1228_G	ORF1ab	1228	SRR15352695	3948	A	G	0,992405	2021-07-26	United States
ORF1ab_1306_S	ORF1ab	1306	SRR15352695	4181	G	T	0,998453	2021-07-26	United States
ORF1ab_2046_L	ORF1ab	2046	SRR15352695	6402	C	T	0,747846	2021-07-26	United States
ORF1ab_2287_S	ORF1ab	2287	SRR15352695	7124	C	T	0,997804	2021-07-26	United States
ORF1ab_2355_S	ORF1ab	2355	SRR15352695	7328	G	T	0,0561001	2021-07-26	United States
ORF1ab_2480_S	ORF1ab	2480	SRR15352695	7703	C	T	0,991351	2021-07-26	United States
ORF1ab_2930_L	ORF1ab	2930	SRR15352695	9053	G	T	0,995144	2021-07-26	United States
ORF1ab_3255_I	ORF1ab	3255	SRR15352695	10029	C	T	0,198559	2021-07-26	United States
ORF1ab_3646_A	ORF1ab	3646	SRR15352695	11201	A	G	0,945844	2021-07-26	United States
ORF1ab_3766_F	ORF1ab	3766	SRR15352695	11562	G	T	0,91622	2021-07-26	United States
ORF1ab_314_L	ORF1ab	314	SRR15352695	14408	C	T	0,306858	2021-07-26	United States
ORF1ab_662_S	ORF1ab	662	SRR15352695	15451	G	A	0,732144	2021-07-26	United States
ORF1ab_1000_L	ORF1ab	1000	SRR15352695	16466	C	T	0,999555	2021-07-26	United States
ORF1ab_1918_V	ORF1ab	1918	SRR15352695	19220	C	T	0,998525	2021-07-26	United States
S_19_R	S	19	SRR15352695	21618	C	G	0,750484	2021-07-26	United States
S_142_D	S	142	SRR15352695	21987	G	A	0,999791	2021-07-26	United States
S_156_NA	S	156	SRR15352695	22028	G	-AGTTCA	0,997125	2021-07-26	United States
S_452_R	S	452	SRR15352695	22917	T	G	0,999183	2021-07-26	United States
S_478_K	S	478	SRR15352695	22995	C	A	0,600708	2021-07-26	United States
S_614_G	S	614	SRR15352695	23403	A	G	0,999701	2021-07-26	United States
S_681_R	S	681	SRR15352695	23604	C	G	0,999479	2021-07-26	United States
S_950_N	S	950	SRR15352695	24410	G	A	0,999551	2021-07-26	United States
ORF3a_26_L	ORF3a	26	SRR15352695	25469	C	T	0,999617	2021-07-26	United States
ORF3a_239_Q	ORF3a	239	SRR15352695	26107	G	C	0,618019	2021-07-26	United States
M_82_T	M	82	SRR15352695	26767	T	C	0,993593	2021-07-26	United States
ORF7a_82_A	ORF7a	82	SRR15352695	27638	T	C	0,999376	2021-07-26	United States
ORF7a_120_I	ORF7a	120	SRR15352695	27752	C	T	0,999751	2021-07-26	United States
ORF7b_40_I	ORF7b	40	SRR15352695	27874	C	T	0,720233	2021-07-26	United States
ORF8_118_NA	ORF8	118	SRR15352695	28247	A	-GATTTC	0,99753	2021-07-26	United States
N_63_G	N	63	SRR15352695	28461	A	G	0,998793	2021-07-26	United States
N_203_M	N	203	SRR15352695	28881	G	T	0,999222	2021-07-26	United States
N_215_C	N	215	SRR15352695	28916	G	T	0,997057	2021-07-26	United States
N_377_Y	N	377	SRR15352695	29402	G	T	0,999788	2021-07-26	United States
ORF1ab_124_C	ORF1ab	124	SRR15352696	635	C	T	0,192498	2021-07-26	United States
ORF1ab_1306_S	ORF1ab	1306	SRR15352696	4181	G	T	0,999806	2021-07-26	United States
ORF1ab_2046_L	ORF1ab	2046	SRR15352696	6402	C	T	0,716246	2021-07-26	United States
ORF1ab_2125_Y	ORF1ab	2125	SRR15352696	6638	C	T	0,981978	2021-07-26	United States
ORF1ab_2287_S	ORF1ab	2287	SRR15352696	7124	C	T	0,999707	2021-07-26	United States
ORF1ab_2355_S	ORF1ab	2355	SRR15352696	7328	G	T	0,0608346	2021-07-26	United States
ORF1ab_2554_V	ORF1ab	2554	SRR15352696	7926	C	T	0,99687	2021-07-26	United States
ORF1ab_2930_L	ORF1ab	2930	SRR15352696	9053	G	T	0,998834	2021-07-26	United States
ORF1ab_3255_I	ORF1ab	3255	SRR15352696	10029	C	T	0,250251	2021-07-26	United States
ORF1ab_3646_A	ORF1ab	3646	SRR15352696	11201	A	G	0,944535	2021-07-26	United States
ORF1ab_183_V	ORF1ab	183	SRR15352696	14014	T	G	0,996651	2021-07-26	United States
ORF1ab_314_L	ORF1ab	314	SRR15352696	14408	C	T	0,282319	2021-07-26	United States
ORF1ab_662_S	ORF1ab	662	SRR15352696	15451	G	A	0,707846	2021-07-26	United States
ORF1ab_1000_L	ORF1ab	1000	SRR15352696	16466	C	T	0,999738	2021-07-26	United States
ORF1ab_1087_Y	ORF1ab	1087	SRR15352696	16726	C	T	0,996551	2021-07-26	United States
ORF1ab_1918_V	ORF1ab	1918	SRR15352696	19220	C	T	0,999299	2021-07-26	United States
S_19_R	S	19	SRR15352696	21618	C	G	0,651288	2021-07-26	United States
S_142_D	S	142	SRR15352696	21987	G	A	1	2021-07-26	United States
S_156_NA	S	156	SRR15352696	22028	G	-AGTTCA	0,996714	2021-07-26	United States
S_452_R	S	452	SRR15352696	22917	T	G	0,999472	2021-07-26	United States
S_478_K	S	478	SRR15352696	22995	C	A	0,646709	2021-07-26	United States
S_614_G	S	614	SRR15352696	23403	A	G	0,999859	2021-07-26	United States
S_681_R	S	681	SRR15352696	23604	C	G	0,999109	2021-07-26	United States
S_950_N	S	950	SRR15352696	24410	G	A	0,999864	2021-07-26	United States
ORF3a_26_L	ORF3a	26	SRR15352696	25469	C	T	0,999818	2021-07-26	United States
M_82_T	M	82	SRR15352696	26767	T	C	0,994525	2021-07-26	United States
ORF7a_82_A	ORF7a	82	SRR15352696	27638	T	C	0,999449	2021-07-26	United States
ORF7a_120_I	ORF7a	120	SRR15352696	27752	C	T	0,999778	2021-07-26	United States
ORF7b_40_I	ORF7b	40	SRR15352696	27874	C	T	0,651634	2021-07-26	United States
ORF8_60_F	ORF8	60	SRR15352696	28073	G	T	0,672671	2021-07-26	United States
ORF8_118_NA	ORF8	118	SRR15352696	28247	A	-GATTTC	0,995446	2021-07-26	United States
N_63_G	N	63	SRR15352696	28461	A	G	0,999681	2021-07-26	United States
N_203_M	N	203	SRR15352696	28881	G	T	0,999711	2021-07-26	United States
N_215_C	N	215	SRR15352696	28916	G	T	0,998349	2021-07-26	United States
N_377_Y	N	377	SRR15352696	29402	G	T	0,999812	2021-07-26	United States
N_415_G	N	415	SRR15352696	29517	A	G	0,154405	2021-07-26	United States
ORF1ab_1306_S	ORF1ab	1306	SRR15352698	4181	G	T	0,998454	2021-07-26	United States
ORF1ab_2046_L	ORF1ab	2046	SRR15352698	6402	C	T	0,836354	2021-07-26	United States
ORF1ab_2287_S	ORF1ab	2287	SRR15352698	7124	C	T	0,998606	2021-07-26	United States
ORF1ab_2355_S	ORF1ab	2355	SRR15352698	7328	G	T	0,0534771	2021-07-26	United States
ORF1ab_2930_L	ORF1ab	2930	SRR15352698	9053	G	T	0,996679	2021-07-26	United States
ORF1ab_3255_I	ORF1ab	3255	SRR15352698	10029	C	T	0,149293	2021-07-26	United States
ORF1ab_3646_A	ORF1ab	3646	SRR15352698	11201	A	G	0,965072	2021-07-26	United States
ORF1ab_314_L	ORF1ab	314	SRR15352698	14408	C	T	0,340782	2021-07-26	United States
ORF1ab_662_S	ORF1ab	662	SRR15352698	15451	G	A	0,769711	2021-07-26	United States
ORF1ab_1000_L	ORF1ab	1000	SRR15352698	16466	C	T	0,999286	2021-07-26	United States
ORF1ab_1257_V	ORF1ab	1257	SRR15352698	17236	A	G	0,99567	2021-07-26	United States
ORF1ab_1918_V	ORF1ab	1918	SRR15352698	19220	C	T	0,998451	2021-07-26	United States
S_19_R	S	19	SRR15352698	21618	C	G	0,767617	2021-07-26	United States
S_142_D	S	142	SRR15352698	21987	G	A	0,999629	2021-07-26	United States
S_156_NA	S	156	SRR15352698	22028	G	-AGTTCA	0,996575	2021-07-26	United States
S_452_R	S	452	SRR15352698	22917	T	G	0,999099	2021-07-26	United States
S_478_K	S	478	SRR15352698	22995	C	A	0,573392	2021-07-26	United States
S_614_G	S	614	SRR15352698	23403	A	G	0,999664	2021-07-26	United States
S_681_R	S	681	SRR15352698	23604	C	G	0,999668	2021-07-26	United States
S_682_L	S	682	SRR15352698	23607	G	T	0,179578	2021-07-26	United States
S_950_N	S	950	SRR15352698	24410	G	A	0,999522	2021-07-26	United States
ORF3a_26_L	ORF3a	26	SRR15352698	25469	C	T	0,999658	2021-07-26	United States
M_82_T	M	82	SRR15352698	26767	T	C	0,991748	2021-07-26	United States
M_209_Y	M	209	SRR15352698	27147	G	T	0,124852	2021-07-26	United States
ORF7a_82_A	ORF7a	82	SRR15352698	27638	T	C	0,999499	2021-07-26	United States
ORF7a_120_I	ORF7a	120	SRR15352698	27752	C	T	0,999478	2021-07-26	United States
ORF7b_40_I	ORF7b	40	SRR15352698	27874	C	T	0,737767	2021-07-26	United States
ORF8_118_NA	ORF8	118	SRR15352698	28247	A	-GATTTC	0,997123	2021-07-26	United States
N_63_G	N	63	SRR15352698	28461	A	G	0,999324	2021-07-26	United States
N_203_M	N	203	SRR15352698	28881	G	T	0,999315	2021-07-26	United States
N_215_C	N	215	SRR15352698	28916	G	T	0,996637	2021-07-26	United States
N_377_Y	N	377	SRR15352698	29402	G	T	0,999351	2021-07-26	United States
ORF1ab_87_D	ORF1ab	87	SRR15352699	526	G	T	0,899291	2021-07-26	United States
ORF1ab_526_H	ORF1ab	526	SRR15352699	1843	G	T	0,994872	2021-07-26	United States
ORF1ab_1640_L	ORF1ab	1640	SRR15352699	5184	C	T	0,90086	2021-07-26	United States
ORF1ab_2355_S	ORF1ab	2355	SRR15352699	7328	G	T	0,0508645	2021-07-26	United States
ORF1ab_3209_V	ORF1ab	3209	SRR15352699	9891	C	T	0,996835	2021-07-26	United States
ORF1ab_3718_A	ORF1ab	3718	SRR15352699	11418	T	C	0,995948	2021-07-26	United States
ORF1ab_3750_I	ORF1ab	3750	SRR15352699	11514	C	T	0,978164	2021-07-26	United States
ORF1ab_314_L	ORF1ab	314	SRR15352699	14408	C	T	0,296914	2021-07-26	United States
ORF1ab_662_S	ORF1ab	662	SRR15352699	15451	G	A	0,753002	2021-07-26	United States
ORF1ab_1000_L	ORF1ab	1000	SRR15352699	16466	C	T	0,999538	2021-07-26	United States
S_19_R	S	19	SRR15352699	21618	C	G	0,773953	2021-07-26	United States
S_142_D	S	142	SRR15352699	21987	G	A	0,999432	2021-07-26	United States
S_156_NA	S	156	SRR15352699	22028	G	-AGTTCA	0,997555	2021-07-26	United States
S_222_V	S	222	SRR15352699	22227	C	T	0,994644	2021-07-26	United States
S_452_R	S	452	SRR15352699	22917	T	G	0,999295	2021-07-26	United States
S_478_K	S	478	SRR15352699	22995	C	A	0,616317	2021-07-26	United States
S_614_G	S	614	SRR15352699	23403	A	G	0,999956	2021-07-26	United States
S_681_R	S	681	SRR15352699	23604	C	G	0,999578	2021-07-26	United States
S_950_N	S	950	SRR15352699	24410	G	A	0,999713	2021-07-26	United States
S_1074_S	S	1074	SRR15352699	24783	A	G	0,995928	2021-07-26	United States
S_1253_F	S	1253	SRR15352699	25320	G	T	0,994313	2021-07-26	United States
S_1264_L	S	1264	SRR15352699	25352	G	T	0,988402	2021-07-26	United States
ORF3a_26_L	ORF3a	26	SRR15352699	25469	C	T	0,999617	2021-07-26	United States
ORF3a_219_F	ORF3a	219	SRR15352699	26049	G	T	0,996757	2021-07-26	United States
M_82_T	M	82	SRR15352699	26767	T	C	0,993344	2021-07-26	United States
ORF6_48_N	ORF6	48	SRR15352699	27345	A	T	0,994554	2021-07-26	United States
ORF7a_82_A	ORF7a	82	SRR15352699	27638	T	C	0,99942	2021-07-26	United States
ORF7a_120_I	ORF7a	120	SRR15352699	27752	C	T	0,99969	2021-07-26	United States
ORF8_118_NA	ORF8	118	SRR15352699	28247	A	-GATTTC	0,997578	2021-07-26	United States
N_63_G	N	63	SRR15352699	28461	A	G	0,999327	2021-07-26	United States
N_203_M	N	203	SRR15352699	28881	G	T	0,999412	2021-07-26	United States
N_377_Y	N	377	SRR15352699	29402	G	T	0,999525	2021-07-26	United States
ORF1ab_1306_S	ORF1ab	1306	SRR15352702	4181	G	T	0,998324	2021-07-26	United States
ORF1ab_2046_L	ORF1ab	2046	SRR15352702	6402	C	T	0,690663	2021-07-26	United States
ORF1ab_2125_Y	ORF1ab	2125	SRR15352702	6638	C	T	0,983694	2021-07-26	United States
ORF1ab_2287_S	ORF1ab	2287	SRR15352702	7124	C	T	0,998315	2021-07-26	United States
ORF1ab_2554_V	ORF1ab	2554	SRR15352702	7926	C	T	0,996451	2021-07-26	United States
ORF1ab_2930_L	ORF1ab	2930	SRR15352702	9053	G	T	0,995713	2021-07-26	United States
ORF1ab_3255_I	ORF1ab	3255	SRR15352702	10029	C	T	0,221212	2021-07-26	United States
ORF1ab_3646_A	ORF1ab	3646	SRR15352702	11201	A	G	0,950873	2021-07-26	United States
ORF1ab_183_V	ORF1ab	183	SRR15352702	14014	T	G	0,995364	2021-07-26	United States
ORF1ab_314_L	ORF1ab	314	SRR15352702	14408	C	T	0,271596	2021-07-26	United States
ORF1ab_662_S	ORF1ab	662	SRR15352702	15451	G	A	0,724265	2021-07-26	United States
ORF1ab_1000_L	ORF1ab	1000	SRR15352702	16466	C	T	0,999454	2021-07-26	United States
ORF1ab_1087_Y	ORF1ab	1087	SRR15352702	16726	C	T	0,992985	2021-07-26	United States
ORF1ab_1918_V	ORF1ab	1918	SRR15352702	19220	C	T	0,998275	2021-07-26	United States
S_19_R	S	19	SRR15352702	21618	C	G	0,777539	2021-07-26	United States
S_142_D	S	142	SRR15352702	21987	G	A	0,999764	2021-07-26	United States
S_156_NA	S	156	SRR15352702	22028	G	-AGTTCA	0,997224	2021-07-26	United States
S_452_R	S	452	SRR15352702	22917	T	G	0,999227	2021-07-26	United States
S_478_K	S	478	SRR15352702	22995	C	A	0,672171	2021-07-26	United States
S_614_G	S	614	SRR15352702	23403	A	G	0,999955	2021-07-26	United States
S_681_R	S	681	SRR15352702	23604	C	G	0,999427	2021-07-26	United States
S_950_N	S	950	SRR15352702	24410	G	A	0,999611	2021-07-26	United States
ORF3a_26_L	ORF3a	26	SRR15352702	25469	C	T	0,999642	2021-07-26	United States
ORF3a_45_L	ORF3a	45	SRR15352702	25526	G	T	0,510621	2021-07-26	United States
M_82_T	M	82	SRR15352702	26767	T	C	0,993958	2021-07-26	United States
ORF7a_82_A	ORF7a	82	SRR15352702	27638	T	C	0,999344	2021-07-26	United States
ORF7a_120_I	ORF7a	120	SRR15352702	27752	C	T	0,999728	2021-07-26	United States
ORF7b_40_I	ORF7b	40	SRR15352702	27874	C	T	0,655664	2021-07-26	United States
ORF8_60_F	ORF8	60	SRR15352702	28073	G	T	0,590129	2021-07-26	United States
ORF8_118_NA	ORF8	118	SRR15352702	28247	A	-GATTTC	0,994251	2021-07-26	United States
N_63_G	N	63	SRR15352702	28461	A	G	0,999322	2021-07-26	United States
N_203_M	N	203	SRR15352702	28881	G	T	0,999529	2021-07-26	United States
N_215_C	N	215	SRR15352702	28916	G	T	0,998313	2021-07-26	United States
N_265_NA	N	265	SRR15352702	29067	C	-TAAAGCATACAATG	0,116311	2021-07-26	United States
N_266_NA	N	266	SRR15352702	29069	A	-AAGCATACAATGTAACACAAGCTT	0,0561889	2021-07-26	United States
N_270_NA	N	270	SRR15352702	29081	G	-TA	0,0589842	2021-07-26	United States
ORF1ab_894_S	ORF1ab	894	SRR15352703	2945	G	A	0,27957	2021-07-26	United States
ORF1ab_1306_S	ORF1ab	1306	SRR15352703	4181	G	T	0,993492	2021-07-26	United States
ORF1ab_2046_L	ORF1ab	2046	SRR15352703	6402	C	T	0,423201	2021-07-26	United States
ORF1ab_2125_Y	ORF1ab	2125	SRR15352703	6638	C	T	0,913545	2021-07-26	United States
ORF1ab_2287_S	ORF1ab	2287	SRR15352703	7124	C	T	0,997012	2021-07-26	United States
ORF1ab_2554_V	ORF1ab	2554	SRR15352703	7926	C	T	0,960317	2021-07-26	United States
ORF1ab_2930_L	ORF1ab	2930	SRR15352703	9053	G	T	0,988636	2021-07-26	United States
ORF1ab_3255_I	ORF1ab	3255	SRR15352703	10029	C	T	0,174726	2021-07-26	United States
ORF1ab_3646_A	ORF1ab	3646	SRR15352703	11201	A	G	0,957138	2021-07-26	United States
ORF1ab_183_V	ORF1ab	183	SRR15352703	14014	T	G	0,975771	2021-07-26	United States
ORF1ab_314_L	ORF1ab	314	SRR15352703	14408	C	T	0,234973	2021-07-26	United States
ORF1ab_662_S	ORF1ab	662	SRR15352703	15451	G	A	0,68254	2021-07-26	United States
ORF1ab_1000_L	ORF1ab	1000	SRR15352703	16466	C	T	0,997666	2021-07-26	United States
ORF1ab_1087_Y	ORF1ab	1087	SRR15352703	16726	C	T	0,979649	2021-07-26	United States
ORF1ab_1918_V	ORF1ab	1918	SRR15352703	19220	C	T	0,99189	2021-07-26	United States
S_19_R	S	19	SRR15352703	21618	C	G	0,84402	2021-07-26	United States
S_156_NA	S	156	SRR15352703	22028	G	-AGTTCA	1	2021-07-26	United States
S_452_R	S	452	SRR15352703	22917	T	G	1	2021-07-26	United States
S_478_K	S	478	SRR15352703	22995	C	A	0,873457	2021-07-26	United States
S_614_G	S	614	SRR15352703	23403	A	G	1	2021-07-26	United States
S_681_R	S	681	SRR15352703	23604	C	G	0,996154	2021-07-26	United States
S_950_N	S	950	SRR15352703	24410	G	A	0,999264	2021-07-26	United States
ORF3a_26_L	ORF3a	26	SRR15352703	25469	C	T	0,999662	2021-07-26	United States
M_82_T	M	82	SRR15352703	26767	T	C	0,983373	2021-07-26	United States
ORF7a_82_A	ORF7a	82	SRR15352703	27638	T	C	1	2021-07-26	United States
ORF7a_120_I	ORF7a	120	SRR15352703	27752	C	T	1	2021-07-26	United States
ORF7b_40_I	ORF7b	40	SRR15352703	27874	C	T	0,536283	2021-07-26	United States
ORF8_60_F	ORF8	60	SRR15352703	28073	G	T	0,438776	2021-07-26	United States
ORF8_118_NA	ORF8	118	SRR15352703	28247	A	-GATTTC	0,987903	2021-07-26	United States
N_63_G	N	63	SRR15352703	28461	A	G	0,997347	2021-07-26	United States
N_203_M	N	203	SRR15352703	28881	G	T	1	2021-07-26	United States
N_215_C	N	215	SRR15352703	28916	G	T	0,997561	2021-07-26	United States
N_377_Y	N	377	SRR15352703	29402	G	T	1	2021-07-26	United States
ORF1ab_591_V	ORF1ab	591	SRR15352704	2037	C	T	0,995233	2021-07-26	United States
ORF1ab_1306_S	ORF1ab	1306	SRR15352704	4181	G	T	0,999804	2021-07-26	United States
ORF1ab_2046_L	ORF1ab	2046	SRR15352704	6402	C	T	0,76229	2021-07-26	United States
ORF1ab_2287_S	ORF1ab	2287	SRR15352704	7124	C	T	0,99957	2021-07-26	United States
ORF1ab_2554_V	ORF1ab	2554	SRR15352704	7926	C	T	0,995876	2021-07-26	United States
ORF1ab_2930_L	ORF1ab	2930	SRR15352704	9053	G	T	0,998055	2021-07-26	United States
ORF1ab_3255_I	ORF1ab	3255	SRR15352704	10029	C	T	0,175659	2021-07-26	United States
ORF1ab_3646_A	ORF1ab	3646	SRR15352704	11201	A	G	0,96414	2021-07-26	United States
ORF1ab_183_V	ORF1ab	183	SRR15352704	14014	T	G	0,993956	2021-07-26	United States
ORF1ab_314_L	ORF1ab	314	SRR15352704	14408	C	T	0,320853	2021-07-26	United States
ORF1ab_662_S	ORF1ab	662	SRR15352704	15451	G	A	0,71398	2021-07-26	United States
ORF1ab_1000_L	ORF1ab	1000	SRR15352704	16466	C	T	0,999891	2021-07-26	United States
ORF1ab_1918_V	ORF1ab	1918	SRR15352704	19220	C	T	0,999093	2021-07-26	United States
S_19_R	S	19	SRR15352704	21618	C	G	0,604804	2021-07-26	United States
S_142_D	S	142	SRR15352704	21987	G	A	0,999073	2021-07-26	United States
S_156_NA	S	156	SRR15352704	22028	G	-AGTTCA	0,998144	2021-07-26	United States
S_452_R	S	452	SRR15352704	22917	T	G	1	2021-07-26	United States
S_478_K	S	478	SRR15352704	22995	C	A	0,583021	2021-07-26	United States
S_614_G	S	614	SRR15352704	23403	A	G	0,999743	2021-07-26	United States
S_681_R	S	681	SRR15352704	23604	C	G	0,999847	2021-07-26	United States
S_950_N	S	950	SRR15352704	24410	G	A	0,999743	2021-07-26	United States
ORF3a_26_L	ORF3a	26	SRR15352704	25469	C	T	0,999372	2021-07-26	United States
M_82_T	M	82	SRR15352704	26767	T	C	0,994817	2021-07-26	United States
ORF7a_82_A	ORF7a	82	SRR15352704	27638	T	C	0,999724	2021-07-26	United States
ORF7a_120_I	ORF7a	120	SRR15352704	27752	C	T	1	2021-07-26	United States
ORF7b_40_I	ORF7b	40	SRR15352704	27874	C	T	0,698754	2021-07-26	United States
ORF8_118_NA	ORF8	118	SRR15352704	28247	A	-GATTTC	0,997546	2021-07-26	United States
N_63_G	N	63	SRR15352704	28461	A	G	1	2021-07-26	United States
N_203_M	N	203	SRR15352704	28881	G	T	1	2021-07-26	United States
N_215_C	N	215	SRR15352704	28916	G	T	0,997239	2021-07-26	United States
N_377_Y	N	377	SRR15352704	29402	G	T	0,999818	2021-07-26	United States
ORF1ab_1306_S	ORF1ab	1306	SRR15352706	4181	G	T	0,995208	2021-07-26	United States
ORF1ab_2046_L	ORF1ab	2046	SRR15352706	6402	C	T	0,687843	2021-07-26	United States
ORF1ab_2287_S	ORF1ab	2287	SRR15352706	7124	C	T	1	2021-07-26	United States
ORF1ab_2930_L	ORF1ab	2930	SRR15352706	9053	G	T	1	2021-07-26	United States
ORF1ab_3255_I	ORF1ab	3255	SRR15352706	10029	C	T	0,195778	2021-07-26	United States
ORF1ab_3363_N	ORF1ab	3363	SRR15352706	10354	G	T	0,98929	2021-07-26	United States
ORF1ab_3646_A	ORF1ab	3646	SRR15352706	11201	A	G	0,953846	2021-07-26	United States
ORF1ab_314_L	ORF1ab	314	SRR15352706	14408	C	T	0,262487	2021-07-26	United States
ORF1ab_662_S	ORF1ab	662	SRR15352706	15451	G	A	0,725722	2021-07-26	United States
ORF1ab_1000_L	ORF1ab	1000	SRR15352706	16466	C	T	0,999101	2021-07-26	United States
ORF1ab_1257_V	ORF1ab	1257	SRR15352706	17236	A	G	0,990467	2021-07-26	United States
ORF1ab_1666_T	ORF1ab	1666	SRR15352706	18463	C	A	0,984419	2021-07-26	United States
ORF1ab_1918_V	ORF1ab	1918	SRR15352706	19220	C	T	0,996028	2021-07-26	United States
S_19_R	S	19	SRR15352706	21618	C	G	0,759071	2021-07-26	United States
S_142_D	S	142	SRR15352706	21987	G	A	1	2021-07-26	United States
S_156_NA	S	156	SRR15352706	22028	G	-AGTTCA	0,996241	2021-07-26	United States
S_452_R	S	452	SRR15352706	22917	T	G	1	2021-07-26	United States
S_478_K	S	478	SRR15352706	22995	C	A	0,646377	2021-07-26	United States
S_614_G	S	614	SRR15352706	23403	A	G	1	2021-07-26	United States
S_681_R	S	681	SRR15352706	23604	C	G	1	2021-07-26	United States
S_950_N	S	950	SRR15352706	24410	G	A	1	2021-07-26	United States
ORF3a_26_L	ORF3a	26	SRR15352706	25469	C	T	0,999488	2021-07-26	United States
M_82_T	M	82	SRR15352706	26767	T	C	0,991763	2021-07-26	United States
ORF7a_82_A	ORF7a	82	SRR15352706	27638	T	C	1	2021-07-26	United States
ORF7a_120_I	ORF7a	120	SRR15352706	27752	C	T	1	2021-07-26	United States
ORF7b_40_I	ORF7b	40	SRR15352706	27874	C	T	0,723378	2021-07-26	United States
ORF8_118_NA	ORF8	118	SRR15352706	28247	A	-GATTTC	0,997535	2021-07-26	United States
N_63_G	N	63	SRR15352706	28461	A	G	0,999178	2021-07-26	United States
N_203_M	N	203	SRR15352706	28881	G	T	0,999178	2021-07-26	United States
N_215_C	N	215	SRR15352706	28916	G	T	0,995925	2021-07-26	United States
N_377_Y	N	377	SRR15352706	29402	G	T	0,999214	2021-07-26	United States
ORF1ab_1228_G	ORF1ab	1228	SRR15352707	3948	A	G	0,998635	2021-07-26	United States
ORF1ab_1306_S	ORF1ab	1306	SRR15352707	4181	G	T	0,998872	2021-07-26	United States
ORF1ab_2046_L	ORF1ab	2046	SRR15352707	6402	C	T	0,622274	2021-07-26	United States
ORF1ab_2287_S	ORF1ab	2287	SRR15352707	7124	C	T	0,999034	2021-07-26	United States
ORF1ab_2355_S	ORF1ab	2355	SRR15352707	7328	G	T	0,0606123	2021-07-26	United States
ORF1ab_2930_L	ORF1ab	2930	SRR15352707	9053	G	T	0,998305	2021-07-26	United States
ORF1ab_3255_I	ORF1ab	3255	SRR15352707	10029	C	T	0,267696	2021-07-26	United States
ORF1ab_3646_A	ORF1ab	3646	SRR15352707	11201	A	G	0,953953	2021-07-26	United States
ORF1ab_3766_F	ORF1ab	3766	SRR15352707	11562	G	T	0,959644	2021-07-26	United States
ORF1ab_314_L	ORF1ab	314	SRR15352707	14408	C	T	0,230666	2021-07-26	United States
ORF1ab_662_S	ORF1ab	662	SRR15352707	15451	G	A	0,705263	2021-07-26	United States
ORF1ab_1000_L	ORF1ab	1000	SRR15352707	16466	C	T	0,999406	2021-07-26	United States
ORF1ab_1918_V	ORF1ab	1918	SRR15352707	19220	C	T	0,999042	2021-07-26	United States
S_19_R	S	19	SRR15352707	21618	C	G	0,707821	2021-07-26	United States
S_142_D	S	142	SRR15352707	21987	G	A	1	2021-07-26	United States
S_156_NA	S	156	SRR15352707	22028	G	-AGTTCA	0,996001	2021-07-26	United States
S_185_D	S	185	SRR15352707	22115	A	G	0,999114	2021-07-26	United States
S_452_R	S	452	SRR15352707	22917	T	G	0,999422	2021-07-26	United States
S_478_K	S	478	SRR15352707	22995	C	A	0,722372	2021-07-26	United States
S_614_G	S	614	SRR15352707	23403	A	G	0,999766	2021-07-26	United States
S_681_R	S	681	SRR15352707	23604	C	G	0,999624	2021-07-26	United States
S_780_D	S	780	SRR15352707	23902	A	C	0,998283	2021-07-26	United States
S_950_N	S	950	SRR15352707	24410	G	A	0,999733	2021-07-26	United States
ORF3a_26_L	ORF3a	26	SRR15352707	25469	C	T	0,999842	2021-07-26	United States
ORF3a_239_Q	ORF3a	239	SRR15352707	26107	G	C	0,664814	2021-07-26	United States
M_82_T	M	82	SRR15352707	26767	T	C	0,995364	2021-07-26	United States
ORF7a_82_A	ORF7a	82	SRR15352707	27638	T	C	0,99976	2021-07-26	United States
ORF7a_120_I	ORF7a	120	SRR15352707	27752	C	T	0,999743	2021-07-26	United States
ORF7b_40_I	ORF7b	40	SRR15352707	27874	C	T	0,70594	2021-07-26	United States
ORF8_118_NA	ORF8	118	SRR15352707	28247	A	-GATTTC	0,996979	2021-07-26	United States
N_63_G	N	63	SRR15352707	28461	A	G	0,999521	2021-07-26	United States
N_203_M	N	203	SRR15352707	28881	G	T	0,999729	2021-07-26	United States
N_215_C	N	215	SRR15352707	28916	G	T	0,998789	2021-07-26	United States
N_234_I	N	234	SRR15352707	28975	G	C	0,998764	2021-07-26	United States
N_377_Y	N	377	SRR15352707	29402	G	T	0,999607	2021-07-26	United States
ORF1ab_1306_S	ORF1ab	1306	SRR15352709	4181	G	T	0,999312	2021-07-26	United States
ORF1ab_2046_L	ORF1ab	2046	SRR15352709	6402	C	T	0,687638	2021-07-26	United States
ORF1ab_2125_Y	ORF1ab	2125	SRR15352709	6638	C	T	0,985278	2021-07-26	United States
ORF1ab_2287_S	ORF1ab	2287	SRR15352709	7124	C	T	0,99957	2021-07-26	United States
ORF1ab_2355_S	ORF1ab	2355	SRR15352709	7328	G	T	0,0732601	2021-07-26	United States
ORF1ab_2554_V	ORF1ab	2554	SRR15352709	7926	C	T	0,994889	2021-07-26	United States
ORF1ab_2930_L	ORF1ab	2930	SRR15352709	9053	G	T	0,996146	2021-07-26	United States
ORF1ab_3255_I	ORF1ab	3255	SRR15352709	10029	C	T	0,201606	2021-07-26	United States
ORF1ab_3646_A	ORF1ab	3646	SRR15352709	11201	A	G	0,959232	2021-07-26	United States
ORF1ab_183_V	ORF1ab	183	SRR15352709	14014	T	G	0,995365	2021-07-26	United States
ORF1ab_314_L	ORF1ab	314	SRR15352709	14408	C	T	0,269821	2021-07-26	United States
ORF1ab_662_S	ORF1ab	662	SRR15352709	15451	G	A	0,787616	2021-07-26	United States
ORF1ab_1000_L	ORF1ab	1000	SRR15352709	16466	C	T	0,999553	2021-07-26	United States
ORF1ab_1087_Y	ORF1ab	1087	SRR15352709	16726	C	T	0,992034	2021-07-26	United States
ORF1ab_1918_V	ORF1ab	1918	SRR15352709	19220	C	T	0,998828	2021-07-26	United States
ORF1ab_2308_L	ORF1ab	2308	SRR15352709	20390	G	T	0,141288	2021-07-26	United States
S_19_R	S	19	SRR15352709	21618	C	G	0,78702	2021-07-26	United States
S_142_D	S	142	SRR15352709	21987	G	A	1	2021-07-26	United States
S_156_NA	S	156	SRR15352709	22028	G	-AGTTCA	1	2021-07-26	United States
S_452_R	S	452	SRR15352709	22917	T	G	1	2021-07-26	United States
S_478_K	S	478	SRR15352709	22995	C	A	0,668919	2021-07-26	United States
S_614_G	S	614	SRR15352709	23403	A	G	0,999012	2021-07-26	United States
S_681_R	S	681	SRR15352709	23604	C	G	1	2021-07-26	United States
S_950_N	S	950	SRR15352709	24410	G	A	1	2021-07-26	United States
ORF3a_26_L	ORF3a	26	SRR15352709	25469	C	T	0,999893	2021-07-26	United States
M_82_T	M	82	SRR15352709	26767	T	C	0,996528	2021-07-26	United States
ORF7a_82_A	ORF7a	82	SRR15352709	27638	T	C	1	2021-07-26	United States
ORF7a_120_I	ORF7a	120	SRR15352709	27752	C	T	1	2021-07-26	United States
ORF7b_40_I	ORF7b	40	SRR15352709	27874	C	T	0,737639	2021-07-26	United States
ORF8_60_F	ORF8	60	SRR15352709	28073	G	T	0,591577	2021-07-26	United States
ORF8_118_NA	ORF8	118	SRR15352709	28247	A	-GATTTC	0,994268	2021-07-26	United States
N_63_N	N	63	SRR15352709	28460	G	A	0,994441	2021-07-26	United States
N_63_G	N	63	SRR15352709	28461	A	G	0,999445	2021-07-26	United States
N_203_M	N	203	SRR15352709	28881	G	T	0,999236	2021-07-26	United States
N_215_C	N	215	SRR15352709	28916	G	T	0,998479	2021-07-26	United States
N_377_Y	N	377	SRR15352709	29402	G	T	0,999436	2021-07-26	United States
N_415_G	N	415	SRR15352709	29517	A	G	0,0745666	2021-07-26	United States
ORF1ab_1306_S	ORF1ab	1306	SRR15352710	4181	G	T	1	2021-07-26	United States
ORF1ab_1566_G	ORF1ab	1566	SRR15352710	4961	A	G	0,985037	2021-07-26	United States
ORF1ab_2046_L	ORF1ab	2046	SRR15352710	6402	C	T	0,324173	2021-07-26	United States
ORF1ab_2287_S	ORF1ab	2287	SRR15352710	7124	C	T	0,996933	2021-07-26	United States
ORF1ab_2554_V	ORF1ab	2554	SRR15352710	7926	C	T	0,862745	2021-07-26	United States
ORF1ab_2616_V	ORF1ab	2616	SRR15352710	8112	C	T	0,0709117	2021-07-26	United States
ORF1ab_2930_L	ORF1ab	2930	SRR15352710	9053	G	T	0,994624	2021-07-26	United States
ORF1ab_3255_I	ORF1ab	3255	SRR15352710	10029	C	T	0,18608	2021-07-26	United States
ORF1ab_3646_A	ORF1ab	3646	SRR15352710	11201	A	G	0,962087	2021-07-26	United States
ORF1ab_3731_V	ORF1ab	3731	SRR15352710	11456	A	G	0,118182	2021-07-26	United States
ORF1ab_183_V	ORF1ab	183	SRR15352710	14014	T	G	0,63	2021-07-26	United States
ORF1ab_314_L	ORF1ab	314	SRR15352710	14408	C	T	0,149542	2021-07-26	United States
ORF1ab_662_S	ORF1ab	662	SRR15352710	15451	G	A	0,63961	2021-07-26	United States
ORF1ab_1000_L	ORF1ab	1000	SRR15352710	16466	C	T	0,998216	2021-07-26	United States
ORF1ab_1918_V	ORF1ab	1918	SRR15352710	19220	C	T	0,996879	2021-07-26	United States
S_19_R	S	19	SRR15352710	21618	C	G	0,707736	2021-07-26	United States
S_142_D	S	142	SRR15352710	21987	G	A	1	2021-07-26	United States
S_156_NA	S	156	SRR15352710	22028	G	-AGTTCA	1	2021-07-26	United States
S_452_R	S	452	SRR15352710	22917	T	G	1	2021-07-26	United States
S_478_K	S	478	SRR15352710	22995	C	A	0,838816	2021-07-26	United States
S_614_G	S	614	SRR15352710	23403	A	G	1	2021-07-26	United States
S_681_R	S	681	SRR15352710	23604	C	G	1	2021-07-26	United States
S_950_N	S	950	SRR15352710	24410	G	A	1	2021-07-26	United States
ORF3a_26_L	ORF3a	26	SRR15352710	25469	C	T	0,999393	2021-07-26	United States
ORF3a_257_D	ORF3a	257	SRR15352710	26161	A	G	0,0545906	2021-07-26	United States
M_82_T	M	82	SRR15352710	26767	T	C	0,994426	2021-07-26	United States
ORF7a_82_A	ORF7a	82	SRR15352710	27638	T	C	1	2021-07-26	United States
ORF7a_120_I	ORF7a	120	SRR15352710	27752	C	T	1	2021-07-26	United States
ORF7b_40_I	ORF7b	40	SRR15352710	27874	C	T	0,553333	2021-07-26	United States
ORF8_118_NA	ORF8	118	SRR15352710	28247	A	-GATTTC	0,99737	2021-07-26	United States
N_63_G	N	63	SRR15352710	28461	A	G	0,999358	2021-07-26	United States
N_203_M	N	203	SRR15352710	28881	G	T	1	2021-07-26	United States
N_215_C	N	215	SRR15352710	28916	G	T	0,999277	2021-07-26	United States
N_377_Y	N	377	SRR15352710	29402	G	T	0,999422	2021-07-26	United States
ORF1ab_534_H	ORF1ab	534	SRR15352712	1865	T	C	0,898955	2021-07-26	United States
ORF1ab_599_V	ORF1ab	599	SRR15352712	2061	C	T	0,995927	2021-07-26	United States
ORF1ab_1306_S	ORF1ab	1306	SRR15352712	4181	G	T	0,998456	2021-07-26	United States
ORF1ab_2046_L	ORF1ab	2046	SRR15352712	6402	C	T	0,702546	2021-07-26	United States
ORF1ab_2287_S	ORF1ab	2287	SRR15352712	7124	C	T	0,998964	2021-07-26	United States
ORF1ab_2355_S	ORF1ab	2355	SRR15352712	7328	G	T	0,0545109	2021-07-26	United States
ORF1ab_2497_N	ORF1ab	2497	SRR15352712	7756	G	T	0,881004	2021-07-26	United States
ORF1ab_2930_L	ORF1ab	2930	SRR15352712	9053	G	T	0,997432	2021-07-26	United States
ORF1ab_3255_I	ORF1ab	3255	SRR15352712	10029	C	T	0,209916	2021-07-26	United States
ORF1ab_3646_A	ORF1ab	3646	SRR15352712	11201	A	G	0,960599	2021-07-26	United States
ORF1ab_314_L	ORF1ab	314	SRR15352712	14408	C	T	0,242082	2021-07-26	United States
ORF1ab_662_S	ORF1ab	662	SRR15352712	15451	G	A	0,733773	2021-07-26	United States
ORF1ab_1000_L	ORF1ab	1000	SRR15352712	16466	C	T	0,99919	2021-07-26	United States
ORF1ab_1918_V	ORF1ab	1918	SRR15352712	19220	C	T	0,9987	2021-07-26	United States
S_19_R	S	19	SRR15352712	21618	C	G	0,703985	2021-07-26	United States
S_95_I	S	95	SRR15352712	21846	C	T	0,998755	2021-07-26	United States
S_97_E	S	97	SRR15352712	21851	A	G	0,998141	2021-07-26	United States
S_142_D	S	142	SRR15352712	21987	G	A	0,999523	2021-07-26	United States
S_156_NA	S	156	SRR15352712	22028	G	-AGTTCA	0,997004	2021-07-26	United States
S_452_R	S	452	SRR15352712	22917	T	G	0,999401	2021-07-26	United States
S_478_K	S	478	SRR15352712	22995	C	A	0,675907	2021-07-26	United States
S_614_G	S	614	SRR15352712	23403	A	G	0,999614	2021-07-26	United States
S_681_R	S	681	SRR15352712	23604	C	G	0,999225	2021-07-26	United States
S_950_N	S	950	SRR15352712	24410	G	A	0,99964	2021-07-26	United States
S_1104_L	S	1104	SRR15352712	24872	G	T	0,995523	2021-07-26	United States
ORF3a_26_L	ORF3a	26	SRR15352712	25469	C	T	0,999556	2021-07-26	United States
M_82_T	M	82	SRR15352712	26767	T	C	0,992733	2021-07-26	United States
ORF7a_82_A	ORF7a	82	SRR15352712	27638	T	C	0,999263	2021-07-26	United States
ORF7a_120_I	ORF7a	120	SRR15352712	27752	C	T	0,999295	2021-07-26	United States
ORF7b_40_I	ORF7b	40	SRR15352712	27874	C	T	0,672576	2021-07-26	United States
ORF8_118_NA	ORF8	118	SRR15352712	28247	A	-GATTTC	0,997273	2021-07-26	United States
N_63_G	N	63	SRR15352712	28461	A	G	0,999351	2021-07-26	United States
N_203_M	N	203	SRR15352712	28881	G	T	0,999514	2021-07-26	United States
N_215_C	N	215	SRR15352712	28916	G	T	0,998037	2021-07-26	United States
N_377_Y	N	377	SRR15352712	29402	G	T	0,998994	2021-07-26	United States
ORF1ab_1306_S	ORF1ab	1306	SRR15352715	4181	G	T	0,99797	2021-07-26	United States
ORF1ab_2046_L	ORF1ab	2046	SRR15352715	6402	C	T	0,592336	2021-07-26	United States
ORF1ab_2287_S	ORF1ab	2287	SRR15352715	7124	C	T	0,999412	2021-07-26	United States
ORF1ab_2355_S	ORF1ab	2355	SRR15352715	7328	G	T	0,0577367	2021-07-26	United States
ORF1ab_2554_V	ORF1ab	2554	SRR15352715	7926	C	T	0,998282	2021-07-26	United States
ORF1ab_2930_L	ORF1ab	2930	SRR15352715	9053	G	T	0,998866	2021-07-26	United States
ORF1ab_3255_I	ORF1ab	3255	SRR15352715	10029	C	T	0,196266	2021-07-26	United States
ORF1ab_3646_A	ORF1ab	3646	SRR15352715	11201	A	G	0,966629	2021-07-26	United States
ORF1ab_183_V	ORF1ab	183	SRR15352715	14014	T	G	0,99817	2021-07-26	United States
ORF1ab_314_L	ORF1ab	314	SRR15352715	14408	C	T	0,237571	2021-07-26	United States
ORF1ab_662_S	ORF1ab	662	SRR15352715	15451	G	A	0,737707	2021-07-26	United States
ORF1ab_1000_L	ORF1ab	1000	SRR15352715	16466	C	T	0,999564	2021-07-26	United States
ORF1ab_1918_V	ORF1ab	1918	SRR15352715	19220	C	T	0,998851	2021-07-26	United States
S_19_R	S	19	SRR15352715	21618	C	G	0,697901	2021-07-26	United States
S_142_D	S	142	SRR15352715	21987	G	A	1	2021-07-26	United States
S_156_NA	S	156	SRR15352715	22028	G	-AGTTCA	0,996161	2021-07-26	United States
S_452_R	S	452	SRR15352715	22917	T	G	0,996154	2021-07-26	United States
S_478_K	S	478	SRR15352715	22995	C	A	0,772861	2021-07-26	United States
S_614_G	S	614	SRR15352715	23403	A	G	1	2021-07-26	United States
S_681_R	S	681	SRR15352715	23604	C	G	1	2021-07-26	United States
S_950_N	S	950	SRR15352715	24410	G	A	1	2021-07-26	United States
ORF3a_26_L	ORF3a	26	SRR15352715	25469	C	T	0,999727	2021-07-26	United States
M_82_T	M	82	SRR15352715	26767	T	C	0,995225	2021-07-26	United States
ORF7a_82_A	ORF7a	82	SRR15352715	27638	T	C	1	2021-07-26	United States
ORF7a_120_I	ORF7a	120	SRR15352715	27752	C	T	0,99914	2021-07-26	United States
ORF7b_40_I	ORF7b	40	SRR15352715	27874	C	T	0,720242	2021-07-26	United States
ORF8_118_NA	ORF8	118	SRR15352715	28247	A	-GATTTC	0,997178	2021-07-26	United States
N_63_G	N	63	SRR15352715	28461	A	G	0,999531	2021-07-26	United States
N_203_M	N	203	SRR15352715	28881	G	T	0,999761	2021-07-26	United States
N_215_C	N	215	SRR15352715	28916	G	T	0,998577	2021-07-26	United States
N_377_Y	N	377	SRR15352715	29402	G	T	1	2021-07-26	United States
ORF1ab_1306_S	ORF1ab	1306	SRR15352718	4181	G	T	0,998297	2021-07-26	United States
ORF1ab_2046_L	ORF1ab	2046	SRR15352718	6402	C	T	0,631606	2021-07-26	United States
ORF1ab_2287_S	ORF1ab	2287	SRR15352718	7124	C	T	0,998663	2021-07-26	United States
ORF1ab_2930_L	ORF1ab	2930	SRR15352718	9053	G	T	0,995961	2021-07-26	United States
ORF1ab_3255_I	ORF1ab	3255	SRR15352718	10029	C	T	0,251993	2021-07-26	United States
ORF1ab_3461_I	ORF1ab	3461	SRR15352718	10647	C	T	0,99461	2021-07-26	United States
ORF1ab_3646_A	ORF1ab	3646	SRR15352718	11201	A	G	0,951244	2021-07-26	United States
ORF1ab_3829_F	ORF1ab	3829	SRR15352718	11750	C	T	0,561272	2021-07-26	United States
ORF1ab_314_L	ORF1ab	314	SRR15352718	14408	C	T	0,214943	2021-07-26	United States
ORF1ab_662_S	ORF1ab	662	SRR15352718	15451	G	A	0,692857	2021-07-26	United States
ORF1ab_1000_L	ORF1ab	1000	SRR15352718	16466	C	T	0,99892	2021-07-26	United States
ORF1ab_1257_V	ORF1ab	1257	SRR15352718	17236	A	G	0,995039	2021-07-26	United States
ORF1ab_1918_V	ORF1ab	1918	SRR15352718	19220	C	T	0,998631	2021-07-26	United States
S_19_R	S	19	SRR15352718	21618	C	G	0,670016	2021-07-26	United States
S_142_D	S	142	SRR15352718	21987	G	A	1	2021-07-26	United States
S_156_NA	S	156	SRR15352718	22028	G	-AGTTCA	0,99689	2021-07-26	United States
S_452_R	S	452	SRR15352718	22917	T	G	0,999045	2021-07-26	United States
S_478_K	S	478	SRR15352718	22995	C	A	0,71861	2021-07-26	United States
S_614_G	S	614	SRR15352718	23403	A	G	0,999772	2021-07-26	United States
S_681_R	S	681	SRR15352718	23604	C	G	0,999621	2021-07-26	United States
S_950_N	S	950	SRR15352718	24410	G	A	0,999286	2021-07-26	United States
ORF3a_26_L	ORF3a	26	SRR15352718	25469	C	T	0,999599	2021-07-26	United States
M_82_T	M	82	SRR15352718	26767	T	C	0,991812	2021-07-26	United States
ORF7a_82_A	ORF7a	82	SRR15352718	27638	T	C	0,999643	2021-07-26	United States
ORF7a_120_I	ORF7a	120	SRR15352718	27752	C	T	0,999814	2021-07-26	United States
ORF7b_40_I	ORF7b	40	SRR15352718	27874	C	T	0,608586	2021-07-26	United States
ORF8_118_NA	ORF8	118	SRR15352718	28247	A	-GATTTC	0,996781	2021-07-26	United States
N_63_G	N	63	SRR15352718	28461	A	G	0,999353	2021-07-26	United States
N_203_M	N	203	SRR15352718	28881	G	T	0,999281	2021-07-26	United States
N_215_C	N	215	SRR15352718	28916	G	T	0,998022	2021-07-26	United States
N_377_Y	N	377	SRR15352718	29402	G	T	0,999117	2021-07-26	United States
ORF1ab_1306_S	ORF1ab	1306	SRR15352720	4181	G	T	0,999261	2021-07-26	United States
ORF1ab_2046_L	ORF1ab	2046	SRR15352720	6402	C	T	0,785985	2021-07-26	United States
ORF1ab_2287_S	ORF1ab	2287	SRR15352720	7124	C	T	0,999153	2021-07-26	United States
ORF1ab_2355_S	ORF1ab	2355	SRR15352720	7328	G	T	0,0590798	2021-07-26	United States
ORF1ab_2930_L	ORF1ab	2930	SRR15352720	9053	G	T	0,998384	2021-07-26	United States
ORF1ab_3255_I	ORF1ab	3255	SRR15352720	10029	C	T	0,172466	2021-07-26	United States
ORF1ab_3646_A	ORF1ab	3646	SRR15352720	11201	A	G	0,967657	2021-07-26	United States
ORF1ab_314_L	ORF1ab	314	SRR15352720	14408	C	T	0,288369	2021-07-26	United States
ORF1ab_662_S	ORF1ab	662	SRR15352720	15451	G	A	0,71172	2021-07-26	United States
ORF1ab_1000_L	ORF1ab	1000	SRR15352720	16466	C	T	0,999503	2021-07-26	United States
ORF1ab_1257_V	ORF1ab	1257	SRR15352720	17236	A	G	0,996901	2021-07-26	United States
ORF1ab_1918_V	ORF1ab	1918	SRR15352720	19220	C	T	0,999147	2021-07-26	United States
S_19_R	S	19	SRR15352720	21618	C	G	0,692284	2021-07-26	United States
S_142_D	S	142	SRR15352720	21987	G	A	0,999718	2021-07-26	United States
S_156_NA	S	156	SRR15352720	22028	G	-AGTTCA	0,997733	2021-07-26	United States
S_452_R	S	452	SRR15352720	22917	T	G	0,999031	2021-07-26	United States
S_478_K	S	478	SRR15352720	22995	C	A	0,616121	2021-07-26	United States
S_614_G	S	614	SRR15352720	23403	A	G	0,999867	2021-07-26	United States
S_681_R	S	681	SRR15352720	23604	C	G	0,999737	2021-07-26	United States
S_950_N	S	950	SRR15352720	24410	G	A	0,999596	2021-07-26	United States
ORF3a_26_L	ORF3a	26	SRR15352720	25469	C	T	0,999767	2021-07-26	United States
M_82_T	M	82	SRR15352720	26767	T	C	0,994185	2021-07-26	United States
ORF7a_82_A	ORF7a	82	SRR15352720	27638	T	C	0,999769	2021-07-26	United States
ORF7a_120_I	ORF7a	120	SRR15352720	27752	C	T	0,999617	2021-07-26	United States
ORF7b_40_I	ORF7b	40	SRR15352720	27874	C	T	0,738001	2021-07-26	United States
ORF8_118_NA	ORF8	118	SRR15352720	28247	A	-GATTTC	0,997313	2021-07-26	United States
N_63_G	N	63	SRR15352720	28461	A	G	0,999683	2021-07-26	United States
N_203_M	N	203	SRR15352720	28881	G	T	0,999521	2021-07-26	United States
N_215_C	N	215	SRR15352720	28916	G	T	0,998614	2021-07-26	United States
N_377_Y	N	377	SRR15352720	29402	G	T	0,999875	2021-07-26	United States
N_415_G	N	415	SRR15352720	29517	A	G	0,0841052	2021-07-26	United States
ORF1ab_1306_S	ORF1ab	1306	SRR15352723	4181	G	T	0,998501	2021-07-26	United States
ORF1ab_2046_L	ORF1ab	2046	SRR15352723	6402	C	T	0,702456	2021-07-26	United States
ORF1ab_2287_S	ORF1ab	2287	SRR15352723	7124	C	T	0,998329	2021-07-26	United States
ORF1ab_2930_L	ORF1ab	2930	SRR15352723	9053	G	T	0,998215	2021-07-26	United States
ORF1ab_3255_I	ORF1ab	3255	SRR15352723	10029	C	T	0,192438	2021-07-26	United States
ORF1ab_3336_I	ORF1ab	3336	SRR15352723	10271	G	A	0,994734	2021-07-26	United States
ORF1ab_3646_A	ORF1ab	3646	SRR15352723	11201	A	G	0,962832	2021-07-26	United States
ORF1ab_314_L	ORF1ab	314	SRR15352723	14408	C	T	0,213023	2021-07-26	United States
ORF1ab_662_S	ORF1ab	662	SRR15352723	15451	G	A	0,716665	2021-07-26	United States
ORF1ab_1000_L	ORF1ab	1000	SRR15352723	16466	C	T	0,999323	2021-07-26	United States
ORF1ab_1918_V	ORF1ab	1918	SRR15352723	19220	C	T	0,999027	2021-07-26	United States
S_19_R	S	19	SRR15352723	21618	C	G	0,646613	2021-07-26	United States
S_95_I	S	95	SRR15352723	21846	C	T	0,997054	2021-07-26	United States
S_142_D	S	142	SRR15352723	21987	G	A	0,999104	2021-07-26	United States
S_156_NA	S	156	SRR15352723	22028	G	-AGTTCA	0,99685	2021-07-26	United States
S_452_R	S	452	SRR15352723	22917	T	G	0,999342	2021-07-26	United States
S_478_K	S	478	SRR15352723	22995	C	A	0,602018	2021-07-26	United States
S_614_G	S	614	SRR15352723	23403	A	G	0,999844	2021-07-26	United States
S_681_R	S	681	SRR15352723	23604	C	G	0,999689	2021-07-26	United States
S_950_N	S	950	SRR15352723	24410	G	A	0,999592	2021-07-26	United States
ORF3a_26_L	ORF3a	26	SRR15352723	25469	C	T	0,999541	2021-07-26	United States
M_82_T	M	82	SRR15352723	26767	T	C	0,994076	2021-07-26	United States
ORF6_46_V	ORF6	46	SRR15352723	27338	A	T	0,994713	2021-07-26	United States
ORF7a_82_A	ORF7a	82	SRR15352723	27638	T	C	0,999462	2021-07-26	United States
ORF7a_120_I	ORF7a	120	SRR15352723	27752	C	T	1	2021-07-26	United States
ORF7b_40_I	ORF7b	40	SRR15352723	27874	C	T	0,660782	2021-07-26	United States
ORF8_118_NA	ORF8	118	SRR15352723	28247	A	-GATTTC	0,996893	2021-07-26	United States
N_63_G	N	63	SRR15352723	28461	A	G	0,999488	2021-07-26	United States
N_193_I	N	193	SRR15352723	28851	G	T	0,0745149	2021-07-26	United States
N_203_M	N	203	SRR15352723	28881	G	T	0,999218	2021-07-26	United States
N_215_C	N	215	SRR15352723	28916	G	T	0,998634	2021-07-26	United States
N_377_Y	N	377	SRR15352723	29402	G	T	0,999485	2021-07-26	United States
ORF1ab_1306_S	ORF1ab	1306	SRR15352724	4181	G	T	0,998547	2021-07-26	United States
ORF1ab_2046_L	ORF1ab	2046	SRR15352724	6402	C	T	0,739092	2021-07-26	United States
ORF1ab_2287_S	ORF1ab	2287	SRR15352724	7124	C	T	0,999106	2021-07-26	United States
ORF1ab_2355_S	ORF1ab	2355	SRR15352724	7328	G	T	0,0620079	2021-07-26	United States
ORF1ab_2554_V	ORF1ab	2554	SRR15352724	7926	C	T	0,995507	2021-07-26	United States
ORF1ab_2930_L	ORF1ab	2930	SRR15352724	9053	G	T	0,998593	2021-07-26	United States
ORF1ab_3255_I	ORF1ab	3255	SRR15352724	10029	C	T	0,190317	2021-07-26	United States
ORF1ab_3646_A	ORF1ab	3646	SRR15352724	11201	A	G	0,954379	2021-07-26	United States
ORF1ab_183_V	ORF1ab	183	SRR15352724	14014	T	G	0,994643	2021-07-26	United States
ORF1ab_314_L	ORF1ab	314	SRR15352724	14408	C	T	0,289905	2021-07-26	United States
ORF1ab_662_S	ORF1ab	662	SRR15352724	15451	G	A	0,725212	2021-07-26	United States
ORF1ab_1000_L	ORF1ab	1000	SRR15352724	16466	C	T	0,999611	2021-07-26	United States
ORF1ab_1596_I	ORF1ab	1596	SRR15352724	18255	G	T	0,988046	2021-07-26	United States
ORF1ab_1918_V	ORF1ab	1918	SRR15352724	19220	C	T	0,99914	2021-07-26	United States
ORF1ab_2074_S	ORF1ab	2074	SRR15352724	19687	C	T	0,280594	2021-07-26	United States
S_19_R	S	19	SRR15352724	21618	C	G	0,654849	2021-07-26	United States
S_142_D	S	142	SRR15352724	21987	G	A	1	2021-07-26	United States
S_156_NA	S	156	SRR15352724	22028	G	-AGTTCA	0,997862	2021-07-26	United States
S_452_R	S	452	SRR15352724	22917	T	G	1	2021-07-26	United States
S_478_K	S	478	SRR15352724	22995	C	A	0,639269	2021-07-26	United States
S_614_G	S	614	SRR15352724	23403	A	G	1	2021-07-26	United States
S_681_R	S	681	SRR15352724	23604	C	G	0,999595	2021-07-26	United States
S_950_N	S	950	SRR15352724	24410	G	A	0,999449	2021-07-26	United States
ORF3a_26_L	ORF3a	26	SRR15352724	25469	C	T	0,999851	2021-07-26	United States
M_69_S	M	69	SRR15352724	26727	G	T	0,39107	2021-07-26	United States
M_82_T	M	82	SRR15352724	26767	T	C	0,995834	2021-07-26	United States
ORF7a_82_A	ORF7a	82	SRR15352724	27638	T	C	0,99886	2021-07-26	United States
ORF7a_120_I	ORF7a	120	SRR15352724	27752	C	T	0,999689	2021-07-26	United States
ORF7b_40_I	ORF7b	40	SRR15352724	27874	C	T	0,675527	2021-07-26	United States
ORF8_118_NA	ORF8	118	SRR15352724	28247	A	-GATTTC	0,998212	2021-07-26	United States
N_63_G	N	63	SRR15352724	28461	A	G	0,999568	2021-07-26	United States
N_203_M	N	203	SRR15352724	28881	G	T	0,999745	2021-07-26	United States
N_215_C	N	215	SRR15352724	28916	G	T	0,996976	2021-07-26	United States
N_366_I	N	366	SRR15352724	29370	C	T	0,975803	2021-07-26	United States
N_377_Y	N	377	SRR15352724	29402	G	T	0,999418	2021-07-26	United States
ORF1ab_309_L	ORF1ab	309	SRR15352727	1191	C	T	0,686144	2021-07-26	United States
ORF1ab_1351_C	ORF1ab	1351	SRR15352727	4316	A	T	0,112399	2021-07-26	United States
ORF1ab_1640_L	ORF1ab	1640	SRR15352727	5184	C	T	0,92641	2021-07-26	United States
ORF1ab_2355_S	ORF1ab	2355	SRR15352727	7328	G	T	0,0603995	2021-07-26	United States
ORF1ab_3209_V	ORF1ab	3209	SRR15352727	9891	C	T	0,997104	2021-07-26	United States
ORF1ab_3447_H	ORF1ab	3447	SRR15352727	10605	C	A	0,997165	2021-07-26	United States
ORF1ab_3718_A	ORF1ab	3718	SRR15352727	11418	T	C	0,996734	2021-07-26	United States
ORF1ab_3879_F	ORF1ab	3879	SRR15352727	11900	C	T	0,995963	2021-07-26	United States
ORF1ab_314_L	ORF1ab	314	SRR15352727	14408	C	T	0,32845	2021-07-26	United States
ORF1ab_662_S	ORF1ab	662	SRR15352727	15451	G	A	0,754804	2021-07-26	United States
ORF1ab_1000_L	ORF1ab	1000	SRR15352727	16466	C	T	0,999766	2021-07-26	United States
ORF1ab_1570_L	ORF1ab	1570	SRR15352727	18176	C	T	0,995438	2021-07-26	United States
S_19_R	S	19	SRR15352727	21618	C	G	0,737658	2021-07-26	United States
S_142_D	S	142	SRR15352727	21987	G	A	0,999516	2021-07-26	United States
S_156_NA	S	156	SRR15352727	22028	G	-AGTTCA	0,997805	2021-07-26	United States
S_452_R	S	452	SRR15352727	22917	T	G	0,999514	2021-07-26	United States
S_478_K	S	478	SRR15352727	22995	C	A	0,622763	2021-07-26	United States
S_614_G	S	614	SRR15352727	23403	A	G	0,999714	2021-07-26	United States
S_681_R	S	681	SRR15352727	23604	C	G	0,999557	2021-07-26	United States
S_950_N	S	950	SRR15352727	24410	G	A	0,999718	2021-07-26	United States
ORF3a_26_L	ORF3a	26	SRR15352727	25469	C	T	0,999792	2021-07-26	United States
ORF3a_112_F	ORF3a	112	SRR15352727	25726	G	T	0,996521	2021-07-26	United States
M_82_T	M	82	SRR15352727	26767	T	C	0,994239	2021-07-26	United States
ORF7a_82_A	ORF7a	82	SRR15352727	27638	T	C	0,99958	2021-07-26	United States
ORF7a_116_F	ORF7a	116	SRR15352727	27739	C	T	0,997011	2021-07-26	United States
ORF7a_120_I	ORF7a	120	SRR15352727	27752	C	T	0,999685	2021-07-26	United States
ORF8_118_NA	ORF8	118	SRR15352727	28247	A	-GATTTC	0,997692	2021-07-26	United States
N_63_G	N	63	SRR15352727	28461	A	G	0,999727	2021-07-26	United States
N_203_M	N	203	SRR15352727	28881	G	T	0,999826	2021-07-26	United States
N_377_Y	N	377	SRR15352727	29402	G	T	0,999699	2021-07-26	United States
ORF1ab_1188_L	ORF1ab	1188	SRR15352728	3828	C	T	0,993124	2021-07-26	United States
ORF1ab_1795_Q	ORF1ab	1795	SRR15352728	5648	A	C	0,990741	2021-07-26	United States
ORF1ab_2134_L	ORF1ab	2134	SRR15352728	6666	C	T	0,275862	2021-07-26	United States
ORF1ab_3674_NA	ORF1ab	3674	SRR15352728	11287	G	-TCTGGTTTT	0,988868	2021-07-26	United States
ORF1ab_314_L	ORF1ab	314	SRR15352728	14408	C	T	0,181153	2021-07-26	United States
ORF1ab_1047_S	ORF1ab	1047	SRR15352728	16607	A	G	0,624202	2021-07-26	United States
ORF1ab_1264_D	ORF1ab	1264	SRR15352728	17259	G	T	0,980555	2021-07-26	United States
S_18_F	S	18	SRR15352728	21614	C	T	0,899971	2021-07-26	United States
S_20_N	S	20	SRR15352728	21621	C	A	0,814167	2021-07-26	United States
S_26_S	S	26	SRR15352728	21638	C	T	0,986106	2021-07-26	United States
S_138_Y	S	138	SRR15352728	21974	G	T	0,99076	2021-07-26	United States
S_190_S	S	190	SRR15352728	22132	G	T	0,978391	2021-07-26	United States
S_417_T	S	417	SRR15352728	22812	A	C	0,977679	2021-07-26	United States
S_484_K	S	484	SRR15352728	23012	G	A	0,946221	2021-07-26	United States
S_501_Y	S	501	SRR15352728	23063	A	T	0,985359	2021-07-26	United States
S_614_G	S	614	SRR15352728	23403	A	G	1	2021-07-26	United States
S_655_Y	S	655	SRR15352728	23525	C	T	0,983197	2021-07-26	United States
S_1027_I	S	1027	SRR15352728	24642	C	T	0,987346	2021-07-26	United States
S_1176_F	S	1176	SRR15352728	25088	G	T	0,983138	2021-07-26	United States
ORF3a_253_P	ORF3a	253	SRR15352728	26149	T	C	0,679576	2021-07-26	United States
M_38_S	M	38	SRR15352728	26634	G	T	0,993835	2021-07-26	United States
ORF8_92_K	ORF8	92	SRR15352728	28167	G	A	0,852737	2021-07-26	United States
N_80_R	N	80	SRR15352728	28512	C	G	0,992484	2021-07-26	United States
N_202_C	N	202	SRR15352728	28877	A	T	0,988953	2021-07-26	United States
N_202_T	N	202	SRR15352728	28878	G	C	0,98882	2021-07-26	United States
N_203_K	N	203	SRR15352728	28881	G	A	0,986809	2021-07-26	United States
N_204_R	N	204	SRR15352728	28883	G	C	0,988787	2021-07-26	United States
N_415_G	N	415	SRR15352728	29517	A	G	0,0551687	2021-07-26	United States
ORF1ab_1306_S	ORF1ab	1306	SRR15352729	4181	G	T	0,997992	2021-07-26	United States
ORF1ab_2046_L	ORF1ab	2046	SRR15352729	6402	C	T	0,466468	2021-07-26	United States
ORF1ab_2287_S	ORF1ab	2287	SRR15352729	7124	C	T	0,999291	2021-07-26	United States
ORF1ab_2355_S	ORF1ab	2355	SRR15352729	7328	G	T	0,0655812	2021-07-26	United States
ORF1ab_2529_V	ORF1ab	2529	SRR15352729	7851	C	T	0,990953	2021-07-26	United States
ORF1ab_2930_L	ORF1ab	2930	SRR15352729	9053	G	T	0,996884	2021-07-26	United States
ORF1ab_3255_I	ORF1ab	3255	SRR15352729	10029	C	T	0,20077	2021-07-26	United States
ORF1ab_3646_A	ORF1ab	3646	SRR15352729	11201	A	G	0,957707	2021-07-26	United States
ORF1ab_314_L	ORF1ab	314	SRR15352729	14408	C	T	0,144466	2021-07-26	United States
ORF1ab_662_S	ORF1ab	662	SRR15352729	15451	G	A	0,650119	2021-07-26	United States
ORF1ab_1000_L	ORF1ab	1000	SRR15352729	16466	C	T	0,999467	2021-07-26	United States
ORF1ab_1918_V	ORF1ab	1918	SRR15352729	19220	C	T	0,99848	2021-07-26	United States
ORF1ab_2274_D	ORF1ab	2274	SRR15352729	20289	A	C	0,995018	2021-07-26	United States
S_19_R	S	19	SRR15352729	21618	C	G	0,763979	2021-07-26	United States
S_95_I	S	95	SRR15352729	21846	C	T	0,999237	2021-07-26	United States
S_138_H	S	138	SRR15352729	21974	G	C	0,996459	2021-07-26	United States
S_142_D	S	142	SRR15352729	21987	G	A	0,999576	2021-07-26	United States
S_156_NA	S	156	SRR15352729	22028	G	-AGTTCA	0,995885	2021-07-26	United States
S_452_R	S	452	SRR15352729	22917	T	G	0,999225	2021-07-26	United States
S_478_K	S	478	SRR15352729	22995	C	A	0,807999	2021-07-26	United States
S_614_G	S	614	SRR15352729	23403	A	G	0,999929	2021-07-26	United States
S_681_R	S	681	SRR15352729	23604	C	G	0,999396	2021-07-26	United States
S_950_N	S	950	SRR15352729	24410	G	A	0,999449	2021-07-26	United States
ORF3a_26_L	ORF3a	26	SRR15352729	25469	C	T	0,999623	2021-07-26	United States
ORF3a_240_S	ORF3a	240	SRR15352729	26110	C	T	0,252896	2021-07-26	United States
M_82_T	M	82	SRR15352729	26767	T	C	0,99422	2021-07-26	United States
ORF7a_82_A	ORF7a	82	SRR15352729	27638	T	C	0,999563	2021-07-26	United States
ORF7a_120_I	ORF7a	120	SRR15352729	27752	C	T	0,999936	2021-07-26	United States
ORF7b_40_I	ORF7b	40	SRR15352729	27874	C	T	0,58969	2021-07-26	United States
ORF8_118_NA	ORF8	118	SRR15352729	28247	A	-GATTTC	0,996505	2021-07-26	United States
N_63_G	N	63	SRR15352729	28461	A	G	0,999327	2021-07-26	United States
N_203_M	N	203	SRR15352729	28881	G	T	0,999672	2021-07-26	United States
N_215_C	N	215	SRR15352729	28916	G	T	0,998693	2021-07-26	United States
N_377_Y	N	377	SRR15352729	29402	G	T	0,999531	2021-07-26	United States
N_415_G	N	415	SRR15352729	29517	A	G	0,281014	2021-07-26	United States
ORF1ab_1188_L	ORF1ab	1188	SRR15352730	3828	C	T	0,998983	2021-07-26	United States
ORF1ab_1795_Q	ORF1ab	1795	SRR15352730	5648	A	C	0,996978	2021-07-26	United States
ORF1ab_2355_S	ORF1ab	2355	SRR15352730	7328	G	T	0,0511727	2021-07-26	United States
ORF1ab_2777_I	ORF1ab	2777	SRR15352730	8595	C	T	0,097063	2021-07-26	United States
ORF1ab_3674_NA	ORF1ab	3674	SRR15352730	11287	G	-TCTGGTTTT	0,997515	2021-07-26	United States
ORF1ab_3857_I	ORF1ab	3857	SRR15352730	11835	C	T	0,0598023	2021-07-26	United States
ORF1ab_314_L	ORF1ab	314	SRR15352730	14408	C	T	0,193711	2021-07-26	United States
ORF1ab_1264_D	ORF1ab	1264	SRR15352730	17259	G	T	0,988502	2021-07-26	United States
S_18_F	S	18	SRR15352730	21614	C	T	0,909211	2021-07-26	United States
S_20_N	S	20	SRR15352730	21621	C	A	0,827288	2021-07-26	United States
S_26_S	S	26	SRR15352730	21638	C	T	0,996809	2021-07-26	United States
S_138_Y	S	138	SRR15352730	21974	G	T	0,998849	2021-07-26	United States
S_190_S	S	190	SRR15352730	22132	G	T	0,994543	2021-07-26	United States
S_417_T	S	417	SRR15352730	22812	A	C	0,995833	2021-07-26	United States
S_484_K	S	484	SRR15352730	23012	G	A	0,970475	2021-07-26	United States
S_501_Y	S	501	SRR15352730	23063	A	T	0,9987	2021-07-26	United States
S_614_G	S	614	SRR15352730	23403	A	G	0,999101	2021-07-26	United States
S_655_Y	S	655	SRR15352730	23525	C	T	0,999001	2021-07-26	United States
S_1027_I	S	1027	SRR15352730	24642	C	T	0,998217	2021-07-26	United States
S_1176_F	S	1176	SRR15352730	25088	G	T	0,997368	2021-07-26	United States
ORF3a_253_P	ORF3a	253	SRR15352730	26149	T	C	0,664878	2021-07-26	United States
ORF8_92_K	ORF8	92	SRR15352730	28167	G	A	0,828578	2021-07-26	United States
N_80_R	N	80	SRR15352730	28512	C	G	0,997904	2021-07-26	United States
N_202_C	N	202	SRR15352730	28877	A	T	0,997442	2021-07-26	United States
N_202_T	N	202	SRR15352730	28878	G	C	0,996651	2021-07-26	United States
N_203_K	N	203	SRR15352730	28881	G	A	0,996925	2021-07-26	United States
N_204_R	N	204	SRR15352730	28883	G	C	0,997471	2021-07-26	United States
ORF1ab_1306_S	ORF1ab	1306	SRR15352731	4181	G	T	0,998361	2021-07-26	United States
ORF1ab_1466_R	ORF1ab	1466	SRR15352731	4662	T	G	0,105398	2021-07-26	United States
ORF1ab_2046_L	ORF1ab	2046	SRR15352731	6402	C	T	0,659385	2021-07-26	United States
ORF1ab_2287_S	ORF1ab	2287	SRR15352731	7124	C	T	0,998476	2021-07-26	United States
ORF1ab_2355_S	ORF1ab	2355	SRR15352731	7328	G	T	0,0600427	2021-07-26	United States
ORF1ab_2930_L	ORF1ab	2930	SRR15352731	9053	G	T	0,997451	2021-07-26	United States
ORF1ab_3255_I	ORF1ab	3255	SRR15352731	10029	C	T	0,191283	2021-07-26	United States
ORF1ab_3476_V	ORF1ab	3476	SRR15352731	10691	A	G	0,996179	2021-07-26	United States
ORF1ab_3646_A	ORF1ab	3646	SRR15352731	11201	A	G	0,961598	2021-07-26	United States
ORF1ab_3936_N	ORF1ab	3936	SRR15352731	12071	G	A	0,702633	2021-07-26	United States
ORF1ab_314_L	ORF1ab	314	SRR15352731	14408	C	T	0,237214	2021-07-26	United States
ORF1ab_662_S	ORF1ab	662	SRR15352731	15451	G	A	0,691268	2021-07-26	United States
ORF1ab_1000_L	ORF1ab	1000	SRR15352731	16466	C	T	0,999487	2021-07-26	United States
ORF1ab_1898_F	ORF1ab	1898	SRR15352731	19160	C	T	0,994775	2021-07-26	United States
ORF1ab_1918_V	ORF1ab	1918	SRR15352731	19220	C	T	0,998596	2021-07-26	United States
ORF1ab_2501_I	ORF1ab	2501	SRR15352731	20968	G	A	0,995295	2021-07-26	United States
ORF1ab_2612_L	ORF1ab	2612	SRR15352731	21302	C	T	0,99461	2021-07-26	United States
ORF1ab_2613_S	ORF1ab	2613	SRR15352731	21304	C	A	0,994609	2021-07-26	United States
ORF1ab_2613_H	ORF1ab	2613	SRR15352731	21305	G	A	0,994834	2021-07-26	United States
S_19_R	S	19	SRR15352731	21618	C	G	0,796311	2021-07-26	United States
S_95_I	S	95	SRR15352731	21846	C	T	0,99376	2021-07-26	United States
S_142_D	S	142	SRR15352731	21987	G	A	0,999485	2021-07-26	United States
S_156_NA	S	156	SRR15352731	22028	G	-AGTTCA	0,996603	2021-07-26	United States
S_452_R	S	452	SRR15352731	22917	T	G	0,999417	2021-07-26	United States
S_478_K	S	478	SRR15352731	22995	C	A	0,681992	2021-07-26	United States
S_614_G	S	614	SRR15352731	23403	A	G	0,999571	2021-07-26	United States
S_681_R	S	681	SRR15352731	23604	C	G	0,999524	2021-07-26	United States
S_950_N	S	950	SRR15352731	24410	G	A	0,999773	2021-07-26	United States
ORF3a_26_L	ORF3a	26	SRR15352731	25469	C	T	0,999621	2021-07-26	United States
ORF3a_54_S	ORF3a	54	SRR15352731	25552	G	T	0,996438	2021-07-26	United States
M_82_T	M	82	SRR15352731	26767	T	C	0,994251	2021-07-26	United States
ORF7a_82_A	ORF7a	82	SRR15352731	27638	T	C	0,999612	2021-07-26	United States
ORF7a_120_I	ORF7a	120	SRR15352731	27752	C	T	0,999564	2021-07-26	United States
ORF7b_40_I	ORF7b	40	SRR15352731	27874	C	T	0,67724	2021-07-26	United States
ORF8_118_NA	ORF8	118	SRR15352731	28247	A	-GATTTC	0,997111	2021-07-26	United States
N_63_G	N	63	SRR15352731	28461	A	G	0,999534	2021-07-26	United States
N_203_M	N	203	SRR15352731	28881	G	T	0,999561	2021-07-26	United States
N_215_C	N	215	SRR15352731	28916	G	T	0,998793	2021-07-26	United States
ORF1ab_1306_S	ORF1ab	1306	SRR15352732	4181	G	T	0,999521	2021-07-26	United States
ORF1ab_2046_L	ORF1ab	2046	SRR15352732	6402	C	T	0,585585	2021-07-26	United States
ORF1ab_2287_S	ORF1ab	2287	SRR15352732	7124	C	T	0,999407	2021-07-26	United States
ORF1ab_2355_S	ORF1ab	2355	SRR15352732	7328	G	T	0,0613165	2021-07-26	United States
ORF1ab_2554_V	ORF1ab	2554	SRR15352732	7926	C	T	0,999569	2021-07-26	United States
ORF1ab_2930_L	ORF1ab	2930	SRR15352732	9053	G	T	0,999468	2021-07-26	United States
ORF1ab_3255_I	ORF1ab	3255	SRR15352732	10029	C	T	0,270828	2021-07-26	United States
ORF1ab_3646_A	ORF1ab	3646	SRR15352732	11201	A	G	0,944615	2021-07-26	United States
ORF1ab_3885_F	ORF1ab	3885	SRR15352732	11919	C	T	0,773233	2021-07-26	United States
ORF1ab_183_V	ORF1ab	183	SRR15352732	14014	T	G	0,9995	2021-07-26	United States
ORF1ab_314_L	ORF1ab	314	SRR15352732	14408	C	T	0,196003	2021-07-26	United States
ORF1ab_662_S	ORF1ab	662	SRR15352732	15451	G	A	0,678814	2021-07-26	United States
ORF1ab_1000_L	ORF1ab	1000	SRR15352732	16466	C	T	0,999578	2021-07-26	United States
ORF1ab_1918_V	ORF1ab	1918	SRR15352732	19220	C	T	0,9996	2021-07-26	United States
S_19_R	S	19	SRR15352732	21618	C	G	0,603335	2021-07-26	United States
S_142_D	S	142	SRR15352732	21987	G	A	0,999025	2021-07-26	United States
S_156_NA	S	156	SRR15352732	22028	G	-AGTTCA	0,998365	2021-07-26	United States
S_452_R	S	452	SRR15352732	22917	T	G	0,999792	2021-07-26	United States
S_478_K	S	478	SRR15352732	22995	C	A	0,739906	2021-07-26	United States
S_614_G	S	614	SRR15352732	23403	A	G	0,999725	2021-07-26	United States
S_681_R	S	681	SRR15352732	23604	C	G	0,999728	2021-07-26	United States
S_950_N	S	950	SRR15352732	24410	G	A	0,999783	2021-07-26	United States
ORF3a_26_L	ORF3a	26	SRR15352732	25469	C	T	0,999714	2021-07-26	United States
M_82_T	M	82	SRR15352732	26767	T	C	0,994171	2021-07-26	United States
ORF7a_82_A	ORF7a	82	SRR15352732	27638	T	C	0,999559	2021-07-26	United States
ORF7a_120_I	ORF7a	120	SRR15352732	27752	C	T	0,999853	2021-07-26	United States
ORF7b_40_I	ORF7b	40	SRR15352732	27874	C	T	0,576188	2021-07-26	United States
ORF8_118_NA	ORF8	118	SRR15352732	28247	A	-GATTTC	0,997459	2021-07-26	United States
N_63_G	N	63	SRR15352732	28461	A	G	0,99955	2021-07-26	United States
N_203_M	N	203	SRR15352732	28881	G	T	0,999418	2021-07-26	United States
N_215_C	N	215	SRR15352732	28916	G	T	0,998845	2021-07-26	United States
N_377_Y	N	377	SRR15352732	29402	G	T	0,999573	2021-07-26	United States
ORF1ab_1306_S	ORF1ab	1306	SRR15352733	4181	G	T	0,999071	2021-07-26	United States
ORF1ab_2046_L	ORF1ab	2046	SRR15352733	6402	C	T	0,744122	2021-07-26	United States
ORF1ab_2287_S	ORF1ab	2287	SRR15352733	7124	C	T	0,999648	2021-07-26	United States
ORF1ab_2355_S	ORF1ab	2355	SRR15352733	7328	G	T	0,0514802	2021-07-26	United States
ORF1ab_2930_L	ORF1ab	2930	SRR15352733	9053	G	T	0,998607	2021-07-26	United States
ORF1ab_3255_I	ORF1ab	3255	SRR15352733	10029	C	T	0,201033	2021-07-26	United States
ORF1ab_3646_A	ORF1ab	3646	SRR15352733	11201	A	G	0,953521	2021-07-26	United States
ORF1ab_314_L	ORF1ab	314	SRR15352733	14408	C	T	0,288337	2021-07-26	United States
ORF1ab_662_S	ORF1ab	662	SRR15352733	15451	G	A	0,758223	2021-07-26	United States
ORF1ab_1000_L	ORF1ab	1000	SRR15352733	16466	C	T	0,999619	2021-07-26	United States
ORF1ab_1918_V	ORF1ab	1918	SRR15352733	19220	C	T	0,999465	2021-07-26	United States
S_19_R	S	19	SRR15352733	21618	C	G	0,851359	2021-07-26	United States
S_142_D	S	142	SRR15352733	21987	G	A	0,999698	2021-07-26	United States
S_156_NA	S	156	SRR15352733	22028	G	-AGTTCA	0,996559	2021-07-26	United States
S_452_R	S	452	SRR15352733	22917	T	G	0,99965	2021-07-26	United States
S_478_K	S	478	SRR15352733	22995	C	A	0,647863	2021-07-26	United States
S_614_G	S	614	SRR15352733	23403	A	G	0,999565	2021-07-26	United States
S_681_R	S	681	SRR15352733	23604	C	G	0,999617	2021-07-26	United States
S_950_N	S	950	SRR15352733	24410	G	A	0,999732	2021-07-26	United States
ORF3a_26_L	ORF3a	26	SRR15352733	25469	C	T	0,999758	2021-07-26	United States
ORF3a_239_Q	ORF3a	239	SRR15352733	26107	G	C	0,654861	2021-07-26	United States
M_82_T	M	82	SRR15352733	26767	T	C	0,994322	2021-07-26	United States
ORF7a_82_A	ORF7a	82	SRR15352733	27638	T	C	0,999698	2021-07-26	United States
ORF7a_120_I	ORF7a	120	SRR15352733	27752	C	T	0,999936	2021-07-26	United States
ORF7b_40_I	ORF7b	40	SRR15352733	27874	C	T	0,649695	2021-07-26	United States
ORF8_118_NA	ORF8	118	SRR15352733	28247	A	-GATTTC	0,997462	2021-07-26	United States
N_63_G	N	63	SRR15352733	28461	A	G	0,999527	2021-07-26	United States
N_203_M	N	203	SRR15352733	28881	G	T	0,999474	2021-07-26	United States
N_215_C	N	215	SRR15352733	28916	G	T	0,998955	2021-07-26	United States
N_377_Y	N	377	SRR15352733	29402	G	T	0,999584	2021-07-26	United States
ORF1ab_327_V	ORF1ab	327	SRR15352734	1245	G	T	0,997144	2021-07-26	United States
ORF1ab_1640_L	ORF1ab	1640	SRR15352734	5184	C	T	0,967446	2021-07-26	United States
ORF1ab_2355_S	ORF1ab	2355	SRR15352734	7328	G	T	0,0596026	2021-07-26	United States
ORF1ab_3209_V	ORF1ab	3209	SRR15352734	9891	C	T	0,997743	2021-07-26	United States
ORF1ab_3718_A	ORF1ab	3718	SRR15352734	11418	T	C	0,996674	2021-07-26	United States
ORF1ab_3750_I	ORF1ab	3750	SRR15352734	11514	C	T	0,980307	2021-07-26	United States
ORF1ab_314_L	ORF1ab	314	SRR15352734	14408	C	T	0,180331	2021-07-26	United States
ORF1ab_662_S	ORF1ab	662	SRR15352734	15451	G	A	0,721931	2021-07-26	United States
ORF1ab_1000_L	ORF1ab	1000	SRR15352734	16466	C	T	0,999636	2021-07-26	United States
S_19_R	S	19	SRR15352734	21618	C	G	0,697424	2021-07-26	United States
S_142_D	S	142	SRR15352734	21987	G	A	1	2021-07-26	United States
S_156_NA	S	156	SRR15352734	22028	G	-AGTTCA	0,995094	2021-07-26	United States
S_222_V	S	222	SRR15352734	22227	C	T	0,995798	2021-07-26	United States
S_452_R	S	452	SRR15352734	22917	T	G	0,999356	2021-07-26	United States
S_478_K	S	478	SRR15352734	22995	C	A	0,825774	2021-07-26	United States
S_614_G	S	614	SRR15352734	23403	A	G	1	2021-07-26	United States
S_681_R	S	681	SRR15352734	23604	C	G	0,999362	2021-07-26	United States
S_950_N	S	950	SRR15352734	24410	G	A	0,999553	2021-07-26	United States
S_1074_S	S	1074	SRR15352734	24783	A	G	0,993666	2021-07-26	United States
S_1264_L	S	1264	SRR15352734	25352	G	T	0,9901	2021-07-26	United States
ORF3a_26_L	ORF3a	26	SRR15352734	25469	C	T	0,999633	2021-07-26	United States
ORF3a_219_F	ORF3a	219	SRR15352734	26049	G	T	0,998042	2021-07-26	United States
M_82_T	M	82	SRR15352734	26767	T	C	0,990182	2021-07-26	United States
ORF6_48_N	ORF6	48	SRR15352734	27345	A	T	0,997726	2021-07-26	United States
ORF7a_82_A	ORF7a	82	SRR15352734	27638	T	C	0,999664	2021-07-26	United States
ORF7a_120_I	ORF7a	120	SRR15352734	27752	C	T	1	2021-07-26	United States
ORF8_118_NA	ORF8	118	SRR15352734	28247	A	-GATTTC	0,997132	2021-07-26	United States
N_63_G	N	63	SRR15352734	28461	A	G	0,999371	2021-07-26	United States
N_203_M	N	203	SRR15352734	28881	G	T	0,999508	2021-07-26	United States
N_377_Y	N	377	SRR15352734	29402	G	T	0,999516	2021-07-26	United States
ORF1ab_1206_T	ORF1ab	1206	SRR15352736	3882	T	C	0,623588	2021-07-26	United States
ORF1ab_1640_L	ORF1ab	1640	SRR15352736	5184	C	T	0,942073	2021-07-26	United States
ORF1ab_3209_V	ORF1ab	3209	SRR15352736	9891	C	T	0,996865	2021-07-26	United States
ORF1ab_3718_A	ORF1ab	3718	SRR15352736	11418	T	C	0,996296	2021-07-26	United States
ORF1ab_3750_I	ORF1ab	3750	SRR15352736	11514	C	T	0,978002	2021-07-26	United States
ORF1ab_314_L	ORF1ab	314	SRR15352736	14408	C	T	0,216037	2021-07-26	United States
ORF1ab_638_I	ORF1ab	638	SRR15352736	15380	G	T	0,993642	2021-07-26	United States
ORF1ab_662_S	ORF1ab	662	SRR15352736	15451	G	A	0,680465	2021-07-26	United States
ORF1ab_1000_L	ORF1ab	1000	SRR15352736	16466	C	T	1	2021-07-26	United States
S_19_R	S	19	SRR15352736	21618	C	G	0,721416	2021-07-26	United States
S_142_D	S	142	SRR15352736	21987	G	A	1	2021-07-26	United States
S_156_NA	S	156	SRR15352736	22028	G	-AGTTCA	0,990712	2021-07-26	United States
S_222_V	S	222	SRR15352736	22227	C	T	1	2021-07-26	United States
S_452_R	S	452	SRR15352736	22917	T	G	1	2021-07-26	United States
S_478_K	S	478	SRR15352736	22995	C	A	0,768139	2021-07-26	United States
S_547_I	S	547	SRR15352736	23202	C	T	0,932099	2021-07-26	United States
S_614_G	S	614	SRR15352736	23403	A	G	1	2021-07-26	United States
S_681_R	S	681	SRR15352736	23604	C	G	0,996499	2021-07-26	United States
S_950_N	S	950	SRR15352736	24410	G	A	1	2021-07-26	United States
S_1264_L	S	1264	SRR15352736	25352	G	T	0,989583	2021-07-26	United States
ORF3a_26_L	ORF3a	26	SRR15352736	25469	C	T	0,999704	2021-07-26	United States
M_82_T	M	82	SRR15352736	26767	T	C	0,993789	2021-07-26	United States
ORF6_48_N	ORF6	48	SRR15352736	27345	A	T	0,993464	2021-07-26	United States
ORF7a_82_A	ORF7a	82	SRR15352736	27638	T	C	1	2021-07-26	United States
ORF7a_120_I	ORF7a	120	SRR15352736	27752	C	T	0,998172	2021-07-26	United States
ORF8_118_NA	ORF8	118	SRR15352736	28247	A	-GATTTC	0,998451	2021-07-26	United States
N_63_G	N	63	SRR15352736	28461	A	G	1	2021-07-26	United States
N_203_M	N	203	SRR15352736	28881	G	T	1	2021-07-26	United States
N_377_Y	N	377	SRR15352736	29402	G	T	1	2021-07-26	United States
ORF1ab_1306_S	ORF1ab	1306	SRR15352737	4181	G	T	0,999687	2021-07-26	United States
ORF1ab_2046_L	ORF1ab	2046	SRR15352737	6402	C	T	0,754812	2021-07-26	United States
ORF1ab_2287_S	ORF1ab	2287	SRR15352737	7124	C	T	0,999781	2021-07-26	United States
ORF1ab_2930_L	ORF1ab	2930	SRR15352737	9053	G	T	1	2021-07-26	United States
ORF1ab_2967_I	ORF1ab	2967	SRR15352737	9165	C	T	0,997678	2021-07-26	United States
ORF1ab_2982_D	ORF1ab	2982	SRR15352737	9211	G	T	0,968232	2021-07-26	United States
ORF1ab_3255_I	ORF1ab	3255	SRR15352737	10029	C	T	0,190089	2021-07-26	United States
ORF1ab_3353_R	ORF1ab	3353	SRR15352737	10323	A	G	0,998008	2021-07-26	United States
ORF1ab_3646_A	ORF1ab	3646	SRR15352737	11201	A	G	0,953469	2021-07-26	United States
ORF1ab_314_L	ORF1ab	314	SRR15352737	14408	C	T	0,286104	2021-07-26	United States
ORF1ab_662_S	ORF1ab	662	SRR15352737	15451	G	A	0,743778	2021-07-26	United States
ORF1ab_1000_L	ORF1ab	1000	SRR15352737	16466	C	T	0,999812	2021-07-26	United States
ORF1ab_1918_V	ORF1ab	1918	SRR15352737	19220	C	T	0,999322	2021-07-26	United States
S_19_R	S	19	SRR15352737	21618	C	G	0,680354	2021-07-26	United States
S_95_I	S	95	SRR15352737	21846	C	T	1	2021-07-26	United States
S_142_D	S	142	SRR15352737	21987	G	A	0,999222	2021-07-26	United States
S_156_NA	S	156	SRR15352737	22028	G	-AGTTCA	0,994523	2021-07-26	United States
S_452_R	S	452	SRR15352737	22917	T	G	1	2021-07-26	United States
S_478_K	S	478	SRR15352737	22995	C	A	0,657096	2021-07-26	United States
S_614_G	S	614	SRR15352737	23403	A	G	0,999161	2021-07-26	United States
S_681_R	S	681	SRR15352737	23604	C	G	0,999476	2021-07-26	United States
S_950_N	S	950	SRR15352737	24410	G	A	0,999822	2021-07-26	United States
ORF3a_26_L	ORF3a	26	SRR15352737	25469	C	T	0,999793	2021-07-26	United States
M_82_T	M	82	SRR15352737	26767	T	C	0,993673	2021-07-26	United States
ORF7a_82_A	ORF7a	82	SRR15352737	27638	T	C	1	2021-07-26	United States
ORF7a_120_I	ORF7a	120	SRR15352737	27752	C	T	0,99963	2021-07-26	United States
ORF7b_40_I	ORF7b	40	SRR15352737	27874	C	T	0,711931	2021-07-26	United States
ORF8_118_NA	ORF8	118	SRR15352737	28247	A	-GATTTC	0,99726	2021-07-26	United States
N_63_G	N	63	SRR15352737	28461	A	G	0,998843	2021-07-26	United States
N_203_M	N	203	SRR15352737	28881	G	T	1	2021-07-26	United States
N_215_C	N	215	SRR15352737	28916	G	T	0,998322	2021-07-26	United States
N_377_Y	N	377	SRR15352737	29402	G	T	0,999805	2021-07-26	United States
ORF1ab_1306_S	ORF1ab	1306	SRR15352738	4181	G	T	0,999409	2021-07-26	United States
ORF1ab_2046_L	ORF1ab	2046	SRR15352738	6402	C	T	0,730699	2021-07-26	United States
ORF1ab_2287_S	ORF1ab	2287	SRR15352738	7124	C	T	0,999275	2021-07-26	United States
ORF1ab_2355_S	ORF1ab	2355	SRR15352738	7328	G	T	0,0857902	2021-07-26	United States
ORF1ab_2930_L	ORF1ab	2930	SRR15352738	9053	G	T	0,999073	2021-07-26	United States
ORF1ab_3255_I	ORF1ab	3255	SRR15352738	10029	C	T	0,187974	2021-07-26	United States
ORF1ab_3646_A	ORF1ab	3646	SRR15352738	11201	A	G	0,965977	2021-07-26	United States
ORF1ab_314_L	ORF1ab	314	SRR15352738	14408	C	T	0,282878	2021-07-26	United States
ORF1ab_662_S	ORF1ab	662	SRR15352738	15451	G	A	0,707446	2021-07-26	United States
ORF1ab_1000_L	ORF1ab	1000	SRR15352738	16466	C	T	0,999609	2021-07-26	United States
ORF1ab_1257_V	ORF1ab	1257	SRR15352738	17236	A	G	0,998272	2021-07-26	United States
ORF1ab_1918_V	ORF1ab	1918	SRR15352738	19220	C	T	0,999289	2021-07-26	United States
S_19_R	S	19	SRR15352738	21618	C	G	0,667403	2021-07-26	United States
S_142_D	S	142	SRR15352738	21987	G	A	0,999687	2021-07-26	United States
S_156_NA	S	156	SRR15352738	22028	G	-AGTTCA	0,997986	2021-07-26	United States
S_452_R	S	452	SRR15352738	22917	T	G	0,999441	2021-07-26	United States
S_478_K	S	478	SRR15352738	22995	C	A	0,609067	2021-07-26	United States
S_614_G	S	614	SRR15352738	23403	A	G	0,999937	2021-07-26	United States
S_681_R	S	681	SRR15352738	23604	C	G	0,999714	2021-07-26	United States
S_950_N	S	950	SRR15352738	24410	G	A	0,999783	2021-07-26	United States
ORF3a_26_L	ORF3a	26	SRR15352738	25469	C	T	0,999707	2021-07-26	United States
ORF3a_104_S	ORF3a	104	SRR15352738	25702	C	T	0,997801	2021-07-26	United States
ORF3a_110_V	ORF3a	110	SRR15352738	25721	C	T	0,997595	2021-07-26	United States
M_82_T	M	82	SRR15352738	26767	T	C	0,994555	2021-07-26	United States
ORF7a_82_A	ORF7a	82	SRR15352738	27638	T	C	0,999023	2021-07-26	United States
ORF7a_120_I	ORF7a	120	SRR15352738	27752	C	T	0,999779	2021-07-26	United States
ORF7b_40_I	ORF7b	40	SRR15352738	27874	C	T	0,670112	2021-07-26	United States
ORF8_118_NA	ORF8	118	SRR15352738	28247	A	-GATTTC	0,997632	2021-07-26	United States
N_63_G	N	63	SRR15352738	28461	A	G	0,999605	2021-07-26	United States
N_203_M	N	203	SRR15352738	28881	G	T	0,999562	2021-07-26	United States
N_208_S	N	208	SRR15352738	28895	G	T	0,99574	2021-07-26	United States
N_215_C	N	215	SRR15352738	28916	G	T	0,99829	2021-07-26	United States
N_377_Y	N	377	SRR15352738	29402	G	T	0,999607	2021-07-26	United States
ORF1ab_629_N	ORF1ab	629	SRR15352741	2150	G	A	0,99915	2021-07-26	United States
ORF1ab_1306_S	ORF1ab	1306	SRR15352741	4181	G	T	0,999711	2021-07-26	United States
ORF1ab_2046_L	ORF1ab	2046	SRR15352741	6402	C	T	0,69842	2021-07-26	United States
ORF1ab_2287_S	ORF1ab	2287	SRR15352741	7124	C	T	0,999726	2021-07-26	United States
ORF1ab_2355_S	ORF1ab	2355	SRR15352741	7328	G	T	0,0501069	2021-07-26	United States
ORF1ab_2554_V	ORF1ab	2554	SRR15352741	7926	C	T	0,999461	2021-07-26	United States
ORF1ab_2930_L	ORF1ab	2930	SRR15352741	9053	G	T	0,999037	2021-07-26	United States
ORF1ab_3255_I	ORF1ab	3255	SRR15352741	10029	C	T	0,187462	2021-07-26	United States
ORF1ab_3646_A	ORF1ab	3646	SRR15352741	11201	A	G	0,960813	2021-07-26	United States
ORF1ab_3885_F	ORF1ab	3885	SRR15352741	11919	C	T	0,652153	2021-07-26	United States
ORF1ab_183_V	ORF1ab	183	SRR15352741	14014	T	G	0,999536	2021-07-26	United States
ORF1ab_314_L	ORF1ab	314	SRR15352741	14408	C	T	0,226387	2021-07-26	United States
ORF1ab_662_S	ORF1ab	662	SRR15352741	15451	G	A	0,716345	2021-07-26	United States
ORF1ab_1000_L	ORF1ab	1000	SRR15352741	16466	C	T	0,999658	2021-07-26	United States
ORF1ab_1918_V	ORF1ab	1918	SRR15352741	19220	C	T	0,999644	2021-07-26	United States
S_19_R	S	19	SRR15352741	21618	C	G	0,713739	2021-07-26	United States
S_142_D	S	142	SRR15352741	21987	G	A	1	2021-07-26	United States
S_156_NA	S	156	SRR15352741	22028	G	-AGTTCA	0,997878	2021-07-26	United States
S_452_R	S	452	SRR15352741	22917	T	G	0,99947	2021-07-26	United States
S_478_K	S	478	SRR15352741	22995	C	A	0,645668	2021-07-26	United States
S_614_G	S	614	SRR15352741	23403	A	G	0,999932	2021-07-26	United States
S_681_R	S	681	SRR15352741	23604	C	G	0,999788	2021-07-26	United States
S_950_N	S	950	SRR15352741	24410	G	A	0,999833	2021-07-26	United States
ORF3a_26_L	ORF3a	26	SRR15352741	25469	C	T	0,999762	2021-07-26	United States
ORF3a_54_S	ORF3a	54	SRR15352741	25552	G	T	0,999106	2021-07-26	United States
M_82_T	M	82	SRR15352741	26767	T	C	0,993854	2021-07-26	United States
ORF7a_82_A	ORF7a	82	SRR15352741	27638	T	C	0,999513	2021-07-26	United States
ORF7a_120_I	ORF7a	120	SRR15352741	27752	C	T	0,99957	2021-07-26	United States
ORF7b_40_I	ORF7b	40	SRR15352741	27874	C	T	0,657791	2021-07-26	United States
ORF8_118_NA	ORF8	118	SRR15352741	28247	A	-GATTTC	0,997168	2021-07-26	United States
N_63_G	N	63	SRR15352741	28461	A	G	0,999572	2021-07-26	United States
N_203_M	N	203	SRR15352741	28881	G	T	0,999666	2021-07-26	United States
N_215_C	N	215	SRR15352741	28916	G	T	0,999187	2021-07-26	United States
N_377_Y	N	377	SRR15352741	29402	G	T	0,999561	2021-07-26	United States
ORF1ab_1306_S	ORF1ab	1306	SRR15352744	4181	G	T	0,998348	2021-07-26	United States
ORF1ab_2046_L	ORF1ab	2046	SRR15352744	6402	C	T	0,299936	2021-07-26	United States
ORF1ab_2287_S	ORF1ab	2287	SRR15352744	7124	C	T	0,999081	2021-07-26	United States
ORF1ab_2355_S	ORF1ab	2355	SRR15352744	7328	G	T	0,142012	2021-07-26	United States
ORF1ab_2930_L	ORF1ab	2930	SRR15352744	9053	G	T	0,992095	2021-07-26	United States
ORF1ab_3255_I	ORF1ab	3255	SRR15352744	10029	C	T	0,262601	2021-07-26	United States
ORF1ab_3646_A	ORF1ab	3646	SRR15352744	11201	A	G	0,950806	2021-07-26	United States
ORF1ab_314_L	ORF1ab	314	SRR15352744	14408	C	T	0,222628	2021-07-26	United States
ORF1ab_662_S	ORF1ab	662	SRR15352744	15451	G	A	0,732914	2021-07-26	United States
ORF1ab_1000_L	ORF1ab	1000	SRR15352744	16466	C	T	0,998819	2021-07-26	United States
ORF1ab_1257_V	ORF1ab	1257	SRR15352744	17236	A	G	0,993475	2021-07-26	United States
ORF1ab_1918_V	ORF1ab	1918	SRR15352744	19220	C	T	0,998452	2021-07-26	United States
ORF1ab_2462_R	ORF1ab	2462	SRR15352744	20852	T	G	0,120209	2021-07-26	United States
S_19_R	S	19	SRR15352744	21618	C	G	0,809032	2021-07-26	United States
S_142_D	S	142	SRR15352744	21987	G	A	1	2021-07-26	United States
S_156_NA	S	156	SRR15352744	22028	G	-AGTTCA	0,995984	2021-07-26	United States
S_452_R	S	452	SRR15352744	22917	T	G	1	2021-07-26	United States
S_478_K	S	478	SRR15352744	22995	C	A	0,910547	2021-07-26	United States
S_614_G	S	614	SRR15352744	23403	A	G	1	2021-07-26	United States
S_681_R	S	681	SRR15352744	23604	C	G	1	2021-07-26	United States
S_950_N	S	950	SRR15352744	24410	G	A	0,999742	2021-07-26	United States
ORF3a_26_L	ORF3a	26	SRR15352744	25469	C	T	0,998817	2021-07-26	United States
M_82_T	M	82	SRR15352744	26767	T	C	0,987885	2021-07-26	United States
ORF7a_82_A	ORF7a	82	SRR15352744	27638	T	C	1	2021-07-26	United States
ORF7a_120_I	ORF7a	120	SRR15352744	27752	C	T	0,996894	2021-07-26	United States
ORF7b_40_I	ORF7b	40	SRR15352744	27874	C	T	0,547069	2021-07-26	United States
ORF8_25_Y	ORF8	25	SRR15352744	27967	G	A	0,949807	2021-07-26	United States
ORF8_118_NA	ORF8	118	SRR15352744	28247	A	-GATTTC	0,997639	2021-07-26	United States
N_63_G	N	63	SRR15352744	28461	A	G	1	2021-07-26	United States
N_203_M	N	203	SRR15352744	28881	G	T	0,997419	2021-07-26	United States
N_215_C	N	215	SRR15352744	28916	G	T	0,998076	2021-07-26	United States
N_377_Y	N	377	SRR15352744	29402	G	T	1	2021-07-26	United States
N_415_G	N	415	SRR15352744	29517	A	G	0,127087	2021-07-26	United States
ORF1ab_1146_T	ORF1ab	1146	SRR15352745	3701	G	A	0,99628	2021-07-26	United States
ORF1ab_1640_L	ORF1ab	1640	SRR15352745	5184	C	T	0,960355	2021-07-26	United States
ORF1ab_2355_S	ORF1ab	2355	SRR15352745	7328	G	T	0,0618932	2021-07-26	United States
ORF1ab_3209_V	ORF1ab	3209	SRR15352745	9891	C	T	0,997392	2021-07-26	United States
ORF1ab_3718_A	ORF1ab	3718	SRR15352745	11418	T	C	0,997402	2021-07-26	United States
ORF1ab_3750_I	ORF1ab	3750	SRR15352745	11514	C	T	0,988638	2021-07-26	United States
ORF1ab_4065_I	ORF1ab	4065	SRR15352745	12459	C	T	0,28533	2021-07-26	United States
ORF1ab_314_L	ORF1ab	314	SRR15352745	14408	C	T	0,219082	2021-07-26	United States
ORF1ab_662_S	ORF1ab	662	SRR15352745	15451	G	A	0,768329	2021-07-26	United States
ORF1ab_1000_L	ORF1ab	1000	SRR15352745	16466	C	T	0,999522	2021-07-26	United States
ORF1ab_1290_I	ORF1ab	1290	SRR15352745	17336	C	T	0,173774	2021-07-26	United States
S_19_R	S	19	SRR15352745	21618	C	G	0,755722	2021-07-26	United States
S_70_F	S	70	SRR15352745	21770	G	T	0,992583	2021-07-26	United States
S_142_D	S	142	SRR15352745	21987	G	A	1	2021-07-26	United States
S_156_NA	S	156	SRR15352745	22028	G	-AGTTCA	0,994273	2021-07-26	United States
S_222_V	S	222	SRR15352745	22227	C	T	0,992089	2021-07-26	United States
S_417_N	S	417	SRR15352745	22813	G	T	0,990676	2021-07-26	United States
S_452_R	S	452	SRR15352745	22917	T	G	0,998304	2021-07-26	United States
S_478_K	S	478	SRR15352745	22995	C	A	0,784939	2021-07-26	United States
S_614_G	S	614	SRR15352745	23403	A	G	1	2021-07-26	United States
S_681_R	S	681	SRR15352745	23604	C	G	0,999841	2021-07-26	United States
S_950_N	S	950	SRR15352745	24410	G	A	0,999922	2021-07-26	United States
ORF3a_26_L	ORF3a	26	SRR15352745	25469	C	T	0,99996	2021-07-26	United States
ORF3a_268_M	ORF3a	268	SRR15352745	26195	C	T	0,996681	2021-07-26	United States
M_82_T	M	82	SRR15352745	26767	T	C	0,991501	2021-07-26	United States
ORF7a_82_A	ORF7a	82	SRR15352745	27638	T	C	0,999068	2021-07-26	United States
ORF7a_120_I	ORF7a	120	SRR15352745	27752	C	T	0,99968	2021-07-26	United States
ORF8_118_NA	ORF8	118	SRR15352745	28247	A	-GATTTC	0,997431	2021-07-26	United States
N_63_G	N	63	SRR15352745	28461	A	G	0,99971	2021-07-26	United States
N_203_M	N	203	SRR15352745	28881	G	T	0,999691	2021-07-26	United States
N_377_Y	N	377	SRR15352745	29402	G	T	0,99922	2021-07-26	United States
ORF1ab_1306_S	ORF1ab	1306	SRR15352746	4181	G	T	0,998526	2021-07-26	United States
ORF1ab_1609_S	ORF1ab	1609	SRR15352746	5090	C	T	0,285311	2021-07-26	United States
ORF1ab_2046_L	ORF1ab	2046	SRR15352746	6402	C	T	0,674923	2021-07-26	United States
ORF1ab_2287_S	ORF1ab	2287	SRR15352746	7124	C	T	0,999141	2021-07-26	United States
ORF1ab_2355_S	ORF1ab	2355	SRR15352746	7328	G	T	0,0678851	2021-07-26	United States
ORF1ab_2930_L	ORF1ab	2930	SRR15352746	9053	G	T	0,996835	2021-07-26	United States
ORF1ab_3255_I	ORF1ab	3255	SRR15352746	10029	C	T	0,235927	2021-07-26	United States
ORF1ab_3646_A	ORF1ab	3646	SRR15352746	11201	A	G	0,942375	2021-07-26	United States
ORF1ab_314_L	ORF1ab	314	SRR15352746	14408	C	T	0,253506	2021-07-26	United States
ORF1ab_662_S	ORF1ab	662	SRR15352746	15451	G	A	0,795687	2021-07-26	United States
ORF1ab_1000_L	ORF1ab	1000	SRR15352746	16466	C	T	0,999591	2021-07-26	United States
ORF1ab_1257_V	ORF1ab	1257	SRR15352746	17236	A	G	0,994287	2021-07-26	United States
ORF1ab_1918_V	ORF1ab	1918	SRR15352746	19220	C	T	0,998801	2021-07-26	United States
S_19_R	S	19	SRR15352746	21618	C	G	0,743541	2021-07-26	United States
S_142_D	S	142	SRR15352746	21987	G	A	1	2021-07-26	United States
S_156_NA	S	156	SRR15352746	22028	G	-AGTTCA	0,998834	2021-07-26	United States
S_452_R	S	452	SRR15352746	22917	T	G	0,997831	2021-07-26	United States
S_478_K	S	478	SRR15352746	22995	C	A	0,721617	2021-07-26	United States
S_614_G	S	614	SRR15352746	23403	A	G	0,999346	2021-07-26	United States
S_681_R	S	681	SRR15352746	23604	C	G	1	2021-07-26	United States
S_950_N	S	950	SRR15352746	24410	G	A	0,999634	2021-07-26	United States
ORF3a_26_L	ORF3a	26	SRR15352746	25469	C	T	0,999791	2021-07-26	United States
M_82_T	M	82	SRR15352746	26767	T	C	0,991713	2021-07-26	United States
ORF7a_82_A	ORF7a	82	SRR15352746	27638	T	C	1	2021-07-26	United States
ORF7a_120_I	ORF7a	120	SRR15352746	27752	C	T	1	2021-07-26	United States
ORF7b_40_I	ORF7b	40	SRR15352746	27874	C	T	0,716486	2021-07-26	United States
ORF8_25_Y	ORF8	25	SRR15352746	27967	G	A	0,982609	2021-07-26	United States
ORF8_118_NA	ORF8	118	SRR15352746	28247	A	-GATTTC	0,997105	2021-07-26	United States
N_63_G	N	63	SRR15352746	28461	A	G	0,998647	2021-07-26	United States
N_203_M	N	203	SRR15352746	28881	G	T	0,999453	2021-07-26	United States
N_215_C	N	215	SRR15352746	28916	G	T	0,9981	2021-07-26	United States
N_377_Y	N	377	SRR15352746	29402	G	T	0,999742	2021-07-26	United States
ORF1ab_1306_S	ORF1ab	1306	SRR15352749	4181	G	T	0,999567	2021-07-26	United States
ORF1ab_2046_L	ORF1ab	2046	SRR15352749	6402	C	T	0,728752	2021-07-26	United States
ORF1ab_2287_S	ORF1ab	2287	SRR15352749	7124	C	T	0,999385	2021-07-26	United States
ORF1ab_2355_S	ORF1ab	2355	SRR15352749	7328	G	T	0,061554	2021-07-26	United States
ORF1ab_2408_I	ORF1ab	2408	SRR15352749	7488	C	T	0,994695	2021-07-26	United States
ORF1ab_2930_L	ORF1ab	2930	SRR15352749	9053	G	T	0,99738	2021-07-26	United States
ORF1ab_3255_I	ORF1ab	3255	SRR15352749	10029	C	T	0,205934	2021-07-26	United States
ORF1ab_3646_A	ORF1ab	3646	SRR15352749	11201	A	G	0,951471	2021-07-26	United States
ORF1ab_314_L	ORF1ab	314	SRR15352749	14408	C	T	0,315828	2021-07-26	United States
ORF1ab_662_S	ORF1ab	662	SRR15352749	15451	G	A	0,808183	2021-07-26	United States
ORF1ab_1000_L	ORF1ab	1000	SRR15352749	16466	C	T	0,999666	2021-07-26	United States
ORF1ab_1918_V	ORF1ab	1918	SRR15352749	19220	C	T	0,998673	2021-07-26	United States
S_19_R	S	19	SRR15352749	21618	C	G	0,735646	2021-07-26	United States
S_142_D	S	142	SRR15352749	21987	G	A	1	2021-07-26	United States
S_156_NA	S	156	SRR15352749	22028	G	-AGTTCA	0,998317	2021-07-26	United States
S_452_R	S	452	SRR15352749	22917	T	G	0,998729	2021-07-26	United States
S_478_K	S	478	SRR15352749	22995	C	A	0,688619	2021-07-26	United States
S_614_G	S	614	SRR15352749	23403	A	G	0,999041	2021-07-26	United States
S_681_R	S	681	SRR15352749	23604	C	G	0,999214	2021-07-26	United States
S_950_N	S	950	SRR15352749	24410	G	A	0,999925	2021-07-26	United States
ORF3a_26_L	ORF3a	26	SRR15352749	25469	C	T	0,999911	2021-07-26	United States
M_82_T	M	82	SRR15352749	26767	T	C	0,991582	2021-07-26	United States
ORF7a_82_A	ORF7a	82	SRR15352749	27638	T	C	0,999452	2021-07-26	United States
ORF7a_120_I	ORF7a	120	SRR15352749	27752	C	T	1	2021-07-26	United States
ORF7b_40_I	ORF7b	40	SRR15352749	27874	C	T	0,700669	2021-07-26	United States
ORF8_118_NA	ORF8	118	SRR15352749	28247	A	-GATTTC	0,997671	2021-07-26	United States
N_63_G	N	63	SRR15352749	28461	A	G	0,999685	2021-07-26	United States
N_203_M	N	203	SRR15352749	28881	G	T	0,999833	2021-07-26	United States
N_215_C	N	215	SRR15352749	28916	G	T	0,999338	2021-07-26	United States
N_327_L	N	327	SRR15352749	29253	C	T	0,994405	2021-07-26	United States
N_377_Y	N	377	SRR15352749	29402	G	T	0,999685	2021-07-26	United States
ORF1ab_1021_R	ORF1ab	1021	SRR15352751	3327	A	G	0,536104	2021-07-26	United States
ORF1ab_1306_S	ORF1ab	1306	SRR15352751	4181	G	T	0,999461	2021-07-26	United States
ORF1ab_2046_L	ORF1ab	2046	SRR15352751	6402	C	T	0,715384	2021-07-26	United States
ORF1ab_2287_S	ORF1ab	2287	SRR15352751	7124	C	T	0,999471	2021-07-26	United States
ORF1ab_2554_V	ORF1ab	2554	SRR15352751	7926	C	T	0,997484	2021-07-26	United States
ORF1ab_2930_L	ORF1ab	2930	SRR15352751	9053	G	T	0,999047	2021-07-26	United States
ORF1ab_3255_I	ORF1ab	3255	SRR15352751	10029	C	T	0,2107	2021-07-26	United States
ORF1ab_3646_A	ORF1ab	3646	SRR15352751	11201	A	G	0,971197	2021-07-26	United States
ORF1ab_3885_F	ORF1ab	3885	SRR15352751	11919	C	T	0,722045	2021-07-26	United States
ORF1ab_183_V	ORF1ab	183	SRR15352751	14014	T	G	0,997691	2021-07-26	United States
ORF1ab_314_L	ORF1ab	314	SRR15352751	14408	C	T	0,290313	2021-07-26	United States
ORF1ab_662_S	ORF1ab	662	SRR15352751	15451	G	A	0,709166	2021-07-26	United States
ORF1ab_771_T	ORF1ab	771	SRR15352751	15779	A	C	0,359085	2021-07-26	United States
ORF1ab_1000_L	ORF1ab	1000	SRR15352751	16466	C	T	0,999693	2021-07-26	United States
ORF1ab_1918_V	ORF1ab	1918	SRR15352751	19220	C	T	0,999419	2021-07-26	United States
S_19_R	S	19	SRR15352751	21618	C	G	0,686172	2021-07-26	United States
S_142_D	S	142	SRR15352751	21987	G	A	0,999865	2021-07-26	United States
S_156_NA	S	156	SRR15352751	22028	G	-AGTTCA	0,997336	2021-07-26	United States
S_452_R	S	452	SRR15352751	22917	T	G	0,999351	2021-07-26	United States
S_478_K	S	478	SRR15352751	22995	C	A	0,656691	2021-07-26	United States
S_614_G	S	614	SRR15352751	23403	A	G	0,999607	2021-07-26	United States
S_681_R	S	681	SRR15352751	23604	C	G	0,9996	2021-07-26	United States
S_950_N	S	950	SRR15352751	24410	G	A	0,999704	2021-07-26	United States
ORF3a_26_L	ORF3a	26	SRR15352751	25469	C	T	0,999791	2021-07-26	United States
M_82_T	M	82	SRR15352751	26767	T	C	0,994511	2021-07-26	United States
ORF7a_82_A	ORF7a	82	SRR15352751	27638	T	C	0,999666	2021-07-26	United States
ORF7a_120_I	ORF7a	120	SRR15352751	27752	C	T	0,999755	2021-07-26	United States
ORF7b_40_I	ORF7b	40	SRR15352751	27874	C	T	0,735709	2021-07-26	United States
ORF8_118_NA	ORF8	118	SRR15352751	28247	A	-GATTTC	0,997599	2021-07-26	United States
N_63_G	N	63	SRR15352751	28461	A	G	0,999653	2021-07-26	United States
N_203_M	N	203	SRR15352751	28881	G	T	0,999557	2021-07-26	United States
N_215_C	N	215	SRR15352751	28916	G	T	0,99886	2021-07-26	United States
N_377_Y	N	377	SRR15352751	29402	G	T	0,99952	2021-07-26	United States
ORF1ab_1306_S	ORF1ab	1306	SRR15352752	4181	G	T	0,999555	2021-07-25	United States
ORF1ab_2046_L	ORF1ab	2046	SRR15352752	6402	C	T	0,589419	2021-07-25	United States
ORF1ab_2287_S	ORF1ab	2287	SRR15352752	7124	C	T	0,999631	2021-07-25	United States
ORF1ab_2355_S	ORF1ab	2355	SRR15352752	7328	G	T	0,0606264	2021-07-25	United States
ORF1ab_2930_L	ORF1ab	2930	SRR15352752	9053	G	T	0,999563	2021-07-25	United States
ORF1ab_3255_I	ORF1ab	3255	SRR15352752	10029	C	T	0,260472	2021-07-25	United States
ORF1ab_3646_A	ORF1ab	3646	SRR15352752	11201	A	G	0,955869	2021-07-25	United States
ORF1ab_314_L	ORF1ab	314	SRR15352752	14408	C	T	0,234821	2021-07-25	United States
ORF1ab_662_S	ORF1ab	662	SRR15352752	15451	G	A	0,675635	2021-07-25	United States
ORF1ab_1000_L	ORF1ab	1000	SRR15352752	16466	C	T	0,999782	2021-07-25	United States
ORF1ab_1257_V	ORF1ab	1257	SRR15352752	17236	A	G	0,999393	2021-07-25	United States
ORF1ab_1918_V	ORF1ab	1918	SRR15352752	19220	C	T	0,999449	2021-07-25	United States
ORF1ab_2306_V	ORF1ab	2306	SRR15352752	20384	C	T	0,896729	2021-07-25	United States
S_19_R	S	19	SRR15352752	21618	C	G	0,685739	2021-07-25	United States
S_142_D	S	142	SRR15352752	21987	G	A	0,999781	2021-07-25	United States
S_156_NA	S	156	SRR15352752	22028	G	-AGTTCA	0,997467	2021-07-25	United States
S_452_R	S	452	SRR15352752	22917	T	G	0,999443	2021-07-25	United States
S_478_K	S	478	SRR15352752	22995	C	A	0,428017	2021-07-25	United States
S_511_I	S	511	SRR15352752	23093	G	A	0,667834	2021-07-25	United States
S_614_G	S	614	SRR15352752	23403	A	G	0,999782	2021-07-25	United States
S_681_R	S	681	SRR15352752	23604	C	G	0,999379	2021-07-25	United States
S_950_N	S	950	SRR15352752	24410	G	A	0,999706	2021-07-25	United States
S_1153_Y	S	1153	SRR15352752	25019	G	T	0,998918	2021-07-25	United States
ORF3a_26_L	ORF3a	26	SRR15352752	25469	C	T	0,999733	2021-07-25	United States
M_82_T	M	82	SRR15352752	26767	T	C	0,994027	2021-07-25	United States
ORF7a_82_A	ORF7a	82	SRR15352752	27638	T	C	0,999388	2021-07-25	United States
ORF7a_120_I	ORF7a	120	SRR15352752	27752	C	T	0,999839	2021-07-25	United States
ORF7b_40_I	ORF7b	40	SRR15352752	27874	C	T	0,669709	2021-07-25	United States
ORF8_25_Y	ORF8	25	SRR15352752	27967	G	A	0,998761	2021-07-25	United States
ORF8_118_NA	ORF8	118	SRR15352752	28247	A	-GATTTC	0,997499	2021-07-25	United States
ORF1ab_599_V	ORF1ab	599	SRR15352753	2061	C	T	0,975887	2021-07-24	United States
ORF1ab_1306_S	ORF1ab	1306	SRR15352753	4181	G	T	0,998411	2021-07-24	United States
ORF1ab_2046_L	ORF1ab	2046	SRR15352753	6402	C	T	0,314877	2021-07-24	United States
ORF1ab_2287_S	ORF1ab	2287	SRR15352753	7124	C	T	0,999256	2021-07-24	United States
ORF1ab_2355_S	ORF1ab	2355	SRR15352753	7328	G	T	0,0738255	2021-07-24	United States
ORF1ab_2930_L	ORF1ab	2930	SRR15352753	9053	G	T	0,99631	2021-07-24	United States
ORF1ab_3255_I	ORF1ab	3255	SRR15352753	10029	C	T	0,252489	2021-07-24	United States
ORF1ab_3646_A	ORF1ab	3646	SRR15352753	11201	A	G	0,951458	2021-07-24	United States
ORF1ab_314_L	ORF1ab	314	SRR15352753	14408	C	T	0,106951	2021-07-24	United States
ORF1ab_662_S	ORF1ab	662	SRR15352753	15451	G	A	0,738166	2021-07-24	United States
ORF1ab_1000_L	ORF1ab	1000	SRR15352753	16466	C	T	0,998614	2021-07-24	United States
ORF1ab_1918_V	ORF1ab	1918	SRR15352753	19220	C	T	0,998927	2021-07-24	United States
S_19_R	S	19	SRR15352753	21618	C	G	0,743024	2021-07-24	United States
S_142_D	S	142	SRR15352753	21987	G	A	0,989583	2021-07-24	United States
S_156_NA	S	156	SRR15352753	22028	G	-AGTTCA	0,985816	2021-07-24	United States
S_452_R	S	452	SRR15352753	22917	T	G	0,998487	2021-07-24	United States
S_478_K	S	478	SRR15352753	22995	C	A	0,848912	2021-07-24	United States
S_614_G	S	614	SRR15352753	23403	A	G	1	2021-07-24	United States
S_681_R	S	681	SRR15352753	23604	C	G	0,998363	2021-07-24	United States
S_950_N	S	950	SRR15352753	24410	G	A	1	2021-07-24	United States
S_1104_L	S	1104	SRR15352753	24872	G	T	0,983206	2021-07-24	United States
ORF3a_26_L	ORF3a	26	SRR15352753	25469	C	T	0,998329	2021-07-24	United States
M_82_T	M	82	SRR15352753	26767	T	C	0,991436	2021-07-24	United States
ORF7a_82_A	ORF7a	82	SRR15352753	27638	T	C	1	2021-07-24	United States
ORF7a_120_I	ORF7a	120	SRR15352753	27752	C	T	0,998358	2021-07-24	United States
ORF7b_40_I	ORF7b	40	SRR15352753	27874	C	T	0,515895	2021-07-24	United States
ORF8_50_*	ORF8	50	SRR15352753	28041	G	T	0,990868	2021-07-24	United States
ORF8_118_NA	ORF8	118	SRR15352753	28247	A	-GATTTC	0,997055	2021-07-24	United States
N_63_G	N	63	SRR15352753	28461	A	G	0,999409	2021-07-24	United States
N_203_M	N	203	SRR15352753	28881	G	T	0,999039	2021-07-24	United States
N_215_C	N	215	SRR15352753	28916	G	T	0,998858	2021-07-24	United States
N_377_Y	N	377	SRR15352753	29402	G	T	0,999822	2021-07-24	United States
N_415_G	N	415	SRR15352753	29517	A	G	0,0700355	2021-07-24	United States
ORF1ab_1306_S	ORF1ab	1306	SRR15352754	4181	G	T	0,998096	2021-07-26	United States
ORF1ab_2046_L	ORF1ab	2046	SRR15352754	6402	C	T	0,621588	2021-07-26	United States
ORF1ab_2125_Y	ORF1ab	2125	SRR15352754	6638	C	T	0,980059	2021-07-26	United States
ORF1ab_2287_S	ORF1ab	2287	SRR15352754	7124	C	T	0,999086	2021-07-26	United States
ORF1ab_2554_V	ORF1ab	2554	SRR15352754	7926	C	T	0,987936	2021-07-26	United States
ORF1ab_2784_V	ORF1ab	2784	SRR15352754	8616	C	T	0,157887	2021-07-26	United States
ORF1ab_2930_L	ORF1ab	2930	SRR15352754	9053	G	T	0,997226	2021-07-26	United States
ORF1ab_3255_I	ORF1ab	3255	SRR15352754	10029	C	T	0,24202	2021-07-26	United States
ORF1ab_3646_A	ORF1ab	3646	SRR15352754	11201	A	G	0,946564	2021-07-26	United States
ORF1ab_183_V	ORF1ab	183	SRR15352754	14014	T	G	0,991111	2021-07-26	United States
ORF1ab_314_L	ORF1ab	314	SRR15352754	14408	C	T	0,241961	2021-07-26	United States
ORF1ab_662_S	ORF1ab	662	SRR15352754	15451	G	A	0,676253	2021-07-26	United States
ORF1ab_1000_L	ORF1ab	1000	SRR15352754	16466	C	T	0,99951	2021-07-26	United States
ORF1ab_1087_Y	ORF1ab	1087	SRR15352754	16726	C	T	0,99208	2021-07-26	United States
ORF1ab_1918_V	ORF1ab	1918	SRR15352754	19220	C	T	0,998764	2021-07-26	United States
S_19_R	S	19	SRR15352754	21618	C	G	0,64988	2021-07-26	United States
S_68_NA	S	68	SRR15352754	21764	A	-TACATG	0,789309	2021-07-26	United States
S_142_D	S	142	SRR15352754	21987	G	A	1	2021-07-26	United States
S_156_NA	S	156	SRR15352754	22028	G	-AGTTCA	0,998397	2021-07-26	United States
S_452_R	S	452	SRR15352754	22917	T	G	1	2021-07-26	United States
S_478_K	S	478	SRR15352754	22995	C	A	0,744612	2021-07-26	United States
S_614_G	S	614	SRR15352754	23403	A	G	0,999013	2021-07-26	United States
S_681_R	S	681	SRR15352754	23604	C	G	1	2021-07-26	United States
S_950_N	S	950	SRR15352754	24410	G	A	0,999544	2021-07-26	United States
ORF3a_26_L	ORF3a	26	SRR15352754	25469	C	T	0,999765	2021-07-26	United States
M_82_T	M	82	SRR15352754	26767	T	C	0,993945	2021-07-26	United States
ORF7a_82_A	ORF7a	82	SRR15352754	27638	T	C	0,999166	2021-07-26	United States
ORF7a_120_I	ORF7a	120	SRR15352754	27752	C	T	1	2021-07-26	United States
ORF7b_40_I	ORF7b	40	SRR15352754	27874	C	T	0,613348	2021-07-26	United States
ORF8_60_F	ORF8	60	SRR15352754	28073	G	T	0,607482	2021-07-26	United States
ORF8_118_NA	ORF8	118	SRR15352754	28247	A	-GATTTC	0,992164	2021-07-26	United States
N_38_R	N	38	SRR15352754	28386	A	G	0,793305	2021-07-26	United States
N_63_G	N	63	SRR15352754	28461	A	G	0,999346	2021-07-26	United States
N_203_M	N	203	SRR15352754	28881	G	T	1	2021-07-26	United States
N_215_C	N	215	SRR15352754	28916	G	T	0,998157	2021-07-26	United States
N_377_Y	N	377	SRR15352754	29402	G	T	1	2021-07-26	United States
ORF1ab_1188_L	ORF1ab	1188	SRR15352757	3828	C	T	0,996133	2021-07-26	United States
ORF1ab_1413_D	ORF1ab	1413	SRR15352757	4504	G	T	0,99725	2021-07-26	United States
ORF1ab_1795_Q	ORF1ab	1795	SRR15352757	5648	A	C	0,995861	2021-07-26	United States
ORF1ab_2355_S	ORF1ab	2355	SRR15352757	7328	G	T	0,0574163	2021-07-26	United States
ORF1ab_3284_I	ORF1ab	3284	SRR15352757	10116	C	T	0,263833	2021-07-26	United States
ORF1ab_3573_R	ORF1ab	3573	SRR15352757	10983	A	G	0,994204	2021-07-26	United States
ORF1ab_3674_NA	ORF1ab	3674	SRR15352757	11287	G	-TCTGGTTTT	0,996239	2021-07-26	United States
ORF1ab_314_L	ORF1ab	314	SRR15352757	14408	C	T	0,236079	2021-07-26	United States
ORF1ab_1264_D	ORF1ab	1264	SRR15352757	17259	G	T	0,980559	2021-07-26	United States
S_18_F	S	18	SRR15352757	21614	C	T	0,904947	2021-07-26	United States
S_20_N	S	20	SRR15352757	21621	C	A	0,797421	2021-07-26	United States
S_26_S	S	26	SRR15352757	21638	C	T	0,994673	2021-07-26	United States
S_138_Y	S	138	SRR15352757	21974	G	T	0,999167	2021-07-26	United States
S_190_S	S	190	SRR15352757	22132	G	T	0,996462	2021-07-26	United States
S_417_T	S	417	SRR15352757	22812	A	C	0,994656	2021-07-26	United States
S_484_K	S	484	SRR15352757	23012	G	A	0,967154	2021-07-26	United States
S_501_Y	S	501	SRR15352757	23063	A	T	0,994775	2021-07-26	United States
S_614_G	S	614	SRR15352757	23403	A	G	0,999486	2021-07-26	United States
S_655_Y	S	655	SRR15352757	23525	C	T	0,993324	2021-07-26	United States
S_1027_I	S	1027	SRR15352757	24642	C	T	0,994766	2021-07-26	United States
S_1176_F	S	1176	SRR15352757	25088	G	T	0,994768	2021-07-26	United States
ORF3a_253_P	ORF3a	253	SRR15352757	26149	T	C	0,750645	2021-07-26	United States
M_70_F	M	70	SRR15352757	26730	G	T	0,26564	2021-07-26	United States
ORF8_92_K	ORF8	92	SRR15352757	28167	G	A	0,829643	2021-07-26	United States
N_80_R	N	80	SRR15352757	28512	C	G	0,993948	2021-07-26	United States
N_202_C	N	202	SRR15352757	28877	A	T	0,993658	2021-07-26	United States
N_202_T	N	202	SRR15352757	28878	G	C	0,993643	2021-07-26	United States
N_203_K	N	203	SRR15352757	28881	G	A	0,993637	2021-07-26	United States
N_204_R	N	204	SRR15352757	28883	G	C	0,994239	2021-07-26	United States
N_415_G	N	415	SRR15352757	29517	A	G	0,0962737	2021-07-26	United States
ORF1ab_1306_S	ORF1ab	1306	SRR15352759	4181	G	T	0,998152	2021-07-26	United States
ORF1ab_2046_L	ORF1ab	2046	SRR15352759	6402	C	T	0,715139	2021-07-26	United States
ORF1ab_2287_S	ORF1ab	2287	SRR15352759	7124	C	T	1	2021-07-26	United States
ORF1ab_2355_S	ORF1ab	2355	SRR15352759	7328	G	T	0,0564103	2021-07-26	United States
ORF1ab_2930_L	ORF1ab	2930	SRR15352759	9053	G	T	0,997183	2021-07-26	United States
ORF1ab_3255_I	ORF1ab	3255	SRR15352759	10029	C	T	0,21961	2021-07-26	United States
ORF1ab_3646_A	ORF1ab	3646	SRR15352759	11201	A	G	0,949332	2021-07-26	United States
ORF1ab_314_L	ORF1ab	314	SRR15352759	14408	C	T	0,240437	2021-07-26	United States
ORF1ab_662_S	ORF1ab	662	SRR15352759	15451	G	A	0,699818	2021-07-26	United States
ORF1ab_1000_L	ORF1ab	1000	SRR15352759	16466	C	T	0,998688	2021-07-26	United States
ORF1ab_1257_V	ORF1ab	1257	SRR15352759	17236	A	G	0,991857	2021-07-26	United States
ORF1ab_1918_V	ORF1ab	1918	SRR15352759	19220	C	T	0,999601	2021-07-26	United States
S_19_R	S	19	SRR15352759	21618	C	G	0,657685	2021-07-26	United States
S_142_D	S	142	SRR15352759	21987	G	A	1	2021-07-26	United States
S_156_NA	S	156	SRR15352759	22028	G	-AGTTCA	0,995885	2021-07-26	United States
S_452_R	S	452	SRR15352759	22917	T	G	1	2021-07-26	United States
S_478_K	S	478	SRR15352759	22995	C	A	0,719723	2021-07-26	United States
S_614_G	S	614	SRR15352759	23403	A	G	1	2021-07-26	United States
S_681_R	S	681	SRR15352759	23604	C	G	0,998141	2021-07-26	United States
S_950_N	S	950	SRR15352759	24410	G	A	1	2021-07-26	United States
ORF3a_26_L	ORF3a	26	SRR15352759	25469	C	T	0,999328	2021-07-26	United States
M_82_T	M	82	SRR15352759	26767	T	C	0,983759	2021-07-26	United States
ORF7a_82_A	ORF7a	82	SRR15352759	27638	T	C	1	2021-07-26	United States
ORF7a_120_I	ORF7a	120	SRR15352759	27752	C	T	0,997183	2021-07-26	United States
ORF7b_40_I	ORF7b	40	SRR15352759	27874	C	T	0,695749	2021-07-26	United States
ORF8_118_NA	ORF8	118	SRR15352759	28247	A	-GATTTC	0,998648	2021-07-26	United States
N_63_G	N	63	SRR15352759	28461	A	G	1	2021-07-26	United States
N_203_M	N	203	SRR15352759	28881	G	T	1	2021-07-26	United States
N_215_C	N	215	SRR15352759	28916	G	T	0,997596	2021-07-26	United States
N_377_Y	N	377	SRR15352759	29402	G	T	1	2021-07-26	United States
ORF1ab_1306_S	ORF1ab	1306	SRR15352760	4181	G	T	0,997156	2021-07-26	United States
ORF1ab_2046_L	ORF1ab	2046	SRR15352760	6402	C	T	0,632117	2021-07-26	United States
ORF1ab_2125_Y	ORF1ab	2125	SRR15352760	6638	C	T	0,976803	2021-07-26	United States
ORF1ab_2287_S	ORF1ab	2287	SRR15352760	7124	C	T	0,998826	2021-07-26	United States
ORF1ab_2355_S	ORF1ab	2355	SRR15352760	7328	G	T	0,0506024	2021-07-26	United States
ORF1ab_2554_V	ORF1ab	2554	SRR15352760	7926	C	T	0,993921	2021-07-26	United States
ORF1ab_2930_L	ORF1ab	2930	SRR15352760	9053	G	T	0,997191	2021-07-26	United States
ORF1ab_3255_I	ORF1ab	3255	SRR15352760	10029	C	T	0,223222	2021-07-26	United States
ORF1ab_3646_A	ORF1ab	3646	SRR15352760	11201	A	G	0,945969	2021-07-26	United States
ORF1ab_183_V	ORF1ab	183	SRR15352760	14014	T	G	0,993694	2021-07-26	United States
ORF1ab_314_L	ORF1ab	314	SRR15352760	14408	C	T	0,223415	2021-07-26	United States
ORF1ab_662_S	ORF1ab	662	SRR15352760	15451	G	A	0,705375	2021-07-26	United States
ORF1ab_1000_L	ORF1ab	1000	SRR15352760	16466	C	T	0,998677	2021-07-26	United States
ORF1ab_1087_Y	ORF1ab	1087	SRR15352760	16726	C	T	0,993517	2021-07-26	United States
ORF1ab_1918_V	ORF1ab	1918	SRR15352760	19220	C	T	0,998186	2021-07-26	United States
ORF1ab_2212_I	ORF1ab	2212	SRR15352760	20102	G	T	0,271114	2021-07-26	United States
S_19_R	S	19	SRR15352760	21618	C	G	0,742975	2021-07-26	United States
S_142_D	S	142	SRR15352760	21987	G	A	0,998768	2021-07-26	United States
S_156_NA	S	156	SRR15352760	22028	G	-AGTTCA	0,994448	2021-07-26	United States
S_452_R	S	452	SRR15352760	22917	T	G	0,996914	2021-07-26	United States
S_478_K	S	478	SRR15352760	22995	C	A	0,715118	2021-07-26	United States
S_614_G	S	614	SRR15352760	23403	A	G	1	2021-07-26	United States
S_681_R	S	681	SRR15352760	23604	C	G	0,99945	2021-07-26	United States
S_950_N	S	950	SRR15352760	24410	G	A	0,99987	2021-07-26	United States
ORF3a_26_L	ORF3a	26	SRR15352760	25469	C	T	0,999723	2021-07-26	United States
M_82_T	M	82	SRR15352760	26767	T	C	0,99414	2021-07-26	United States
ORF7a_82_A	ORF7a	82	SRR15352760	27638	T	C	0,999383	2021-07-26	United States
ORF7a_120_I	ORF7a	120	SRR15352760	27752	C	T	0,999547	2021-07-26	United States
ORF7b_40_I	ORF7b	40	SRR15352760	27874	C	T	0,601676	2021-07-26	United States
ORF8_60_F	ORF8	60	SRR15352760	28073	G	T	0,642624	2021-07-26	United States
ORF8_118_NA	ORF8	118	SRR15352760	28247	A	-GATTTC	0,992977	2021-07-26	United States
N_63_G	N	63	SRR15352760	28461	A	G	0,999521	2021-07-26	United States
N_203_M	N	203	SRR15352760	28881	G	T	0,999362	2021-07-26	United States
N_215_C	N	215	SRR15352760	28916	G	T	0,998804	2021-07-26	United States
N_377_Y	N	377	SRR15352760	29402	G	T	0,999383	2021-07-26	United States
ORF10_37_F	ORF10	37	SRR15352760	29666	C	T	0,996368	2021-07-26	United States
ORF1ab_1306_S	ORF1ab	1306	SRR15352761	4181	G	T	0,999191	2021-07-26	United States
ORF1ab_2046_L	ORF1ab	2046	SRR15352761	6402	C	T	0,419138	2021-07-26	United States
ORF1ab_2287_S	ORF1ab	2287	SRR15352761	7124	C	T	0,999188	2021-07-26	United States
ORF1ab_2355_S	ORF1ab	2355	SRR15352761	7328	G	T	0,0749494	2021-07-26	United States
ORF1ab_2408_I	ORF1ab	2408	SRR15352761	7488	C	T	0,997872	2021-07-26	United States
ORF1ab_2930_L	ORF1ab	2930	SRR15352761	9053	G	T	0,998817	2021-07-26	United States
ORF1ab_3255_I	ORF1ab	3255	SRR15352761	10029	C	T	0,276302	2021-07-26	United States
ORF1ab_3646_A	ORF1ab	3646	SRR15352761	11201	A	G	0,96625	2021-07-26	United States
ORF1ab_314_L	ORF1ab	314	SRR15352761	14408	C	T	0,111313	2021-07-26	United States
ORF1ab_662_S	ORF1ab	662	SRR15352761	15451	G	A	0,634364	2021-07-26	United States
ORF1ab_1000_L	ORF1ab	1000	SRR15352761	16466	C	T	0,999534	2021-07-26	United States
ORF1ab_1918_V	ORF1ab	1918	SRR15352761	19220	C	T	0,999244	2021-07-26	United States
S_19_R	S	19	SRR15352761	21618	C	G	0,571336	2021-07-26	United States
S_142_D	S	142	SRR15352761	21987	G	A	1	2021-07-26	United States
S_156_NA	S	156	SRR15352761	22028	G	-AGTTCA	0,998015	2021-07-26	United States
S_452_R	S	452	SRR15352761	22917	T	G	0,999536	2021-07-26	United States
S_478_K	S	478	SRR15352761	22995	C	A	0,814708	2021-07-26	United States
S_614_G	S	614	SRR15352761	23403	A	G	0,999885	2021-07-26	United States
S_681_R	S	681	SRR15352761	23604	C	G	0,999922	2021-07-26	United States
S_950_N	S	950	SRR15352761	24410	G	A	0,999638	2021-07-26	United States
ORF3a_26_L	ORF3a	26	SRR15352761	25469	C	T	0,999715	2021-07-26	United States
M_82_T	M	82	SRR15352761	26767	T	C	0,993659	2021-07-26	United States
ORF7a_82_A	ORF7a	82	SRR15352761	27638	T	C	0,999794	2021-07-26	United States
ORF7a_120_I	ORF7a	120	SRR15352761	27752	C	T	1	2021-07-26	United States
ORF7b_40_I	ORF7b	40	SRR15352761	27874	C	T	0,572208	2021-07-26	United States
ORF8_118_NA	ORF8	118	SRR15352761	28247	A	-GATTTC	0,997535	2021-07-26	United States
N_63_G	N	63	SRR15352761	28461	A	G	0,99974	2021-07-26	United States
N_203_M	N	203	SRR15352761	28881	G	T	0,999543	2021-07-26	United States
N_215_C	N	215	SRR15352761	28916	G	T	0,998499	2021-07-26	United States
N_327_L	N	327	SRR15352761	29253	C	T	0,996133	2021-07-26	United States
N_377_Y	N	377	SRR15352761	29402	G	T	0,999556	2021-07-26	United States
ORF1ab_591_V	ORF1ab	591	SRR15352764	2037	C	T	0,994288	2021-07-26	United States
ORF1ab_1306_S	ORF1ab	1306	SRR15352764	4181	G	T	0,997382	2021-07-26	United States
ORF1ab_2046_L	ORF1ab	2046	SRR15352764	6402	C	T	0,747965	2021-07-26	United States
ORF1ab_2287_S	ORF1ab	2287	SRR15352764	7124	C	T	0,996612	2021-07-26	United States
ORF1ab_2355_S	ORF1ab	2355	SRR15352764	7328	G	T	0,0577778	2021-07-26	United States
ORF1ab_2554_V	ORF1ab	2554	SRR15352764	7926	C	T	0,994863	2021-07-26	United States
ORF1ab_2930_L	ORF1ab	2930	SRR15352764	9053	G	T	0,991651	2021-07-26	United States
ORF1ab_3255_I	ORF1ab	3255	SRR15352764	10029	C	T	0,23251	2021-07-26	United States
ORF1ab_3646_A	ORF1ab	3646	SRR15352764	11201	A	G	0,942854	2021-07-26	United States
ORF1ab_183_V	ORF1ab	183	SRR15352764	14014	T	G	0,993349	2021-07-26	United States
ORF1ab_314_L	ORF1ab	314	SRR15352764	14408	C	T	0,304624	2021-07-26	United States
ORF1ab_662_S	ORF1ab	662	SRR15352764	15451	G	A	0,760088	2021-07-26	United States
ORF1ab_1000_L	ORF1ab	1000	SRR15352764	16466	C	T	0,996503	2021-07-26	United States
ORF1ab_1918_V	ORF1ab	1918	SRR15352764	19220	C	T	0,996535	2021-07-26	United States
ORF1ab_2610_V	ORF1ab	2610	SRR15352764	21296	G	T	0,870956	2021-07-26	United States
S_19_R	S	19	SRR15352764	21618	C	G	0,789828	2021-07-26	United States
S_142_D	S	142	SRR15352764	21987	G	A	0,998701	2021-07-26	United States
S_156_NA	S	156	SRR15352764	22028	G	-AGTTCA	0,99621	2021-07-26	United States
S_452_R	S	452	SRR15352764	22917	T	G	0,999157	2021-07-26	United States
S_478_K	S	478	SRR15352764	22995	C	A	0,627721	2021-07-26	United States
S_614_G	S	614	SRR15352764	23403	A	G	0,999865	2021-07-26	United States
S_681_R	S	681	SRR15352764	23604	C	G	0,998302	2021-07-26	United States
S_950_N	S	950	SRR15352764	24410	G	A	0,998337	2021-07-26	United States
ORF3a_26_L	ORF3a	26	SRR15352764	25469	C	T	0,997556	2021-07-26	United States
ORF3a_74_F	ORF3a	74	SRR15352764	25613	C	T	0,995908	2021-07-26	United States
M_82_T	M	82	SRR15352764	26767	T	C	0,99136	2021-07-26	United States
ORF7a_82_A	ORF7a	82	SRR15352764	27638	T	C	0,999129	2021-07-26	United States
ORF7a_120_I	ORF7a	120	SRR15352764	27752	C	T	0,999268	2021-07-26	United States
ORF7b_40_I	ORF7b	40	SRR15352764	27874	C	T	0,682992	2021-07-26	United States
ORF8_118_NA	ORF8	118	SRR15352764	28247	A	-GATTTC	0,995767	2021-07-26	United States
N_63_G	N	63	SRR15352764	28461	A	G	0,998402	2021-07-26	United States
N_203_M	N	203	SRR15352764	28881	G	T	0,998349	2021-07-26	United States
N_215_C	N	215	SRR15352764	28916	G	T	0,997546	2021-07-26	United States
N_377_Y	N	377	SRR15352764	29402	G	T	0,998606	2021-07-26	United States
ORF1ab_1306_S	ORF1ab	1306	SRR15352765	4181	G	T	0,999557	2021-07-26	United States
ORF1ab_2046_L	ORF1ab	2046	SRR15352765	6402	C	T	0,448475	2021-07-26	United States
ORF1ab_2287_S	ORF1ab	2287	SRR15352765	7124	C	T	0,999429	2021-07-26	United States
ORF1ab_2355_S	ORF1ab	2355	SRR15352765	7328	G	T	0,0519934	2021-07-26	United States
ORF1ab_2554_V	ORF1ab	2554	SRR15352765	7926	C	T	0,996104	2021-07-26	United States
ORF1ab_2930_L	ORF1ab	2930	SRR15352765	9053	G	T	0,998269	2021-07-26	United States
ORF1ab_3255_I	ORF1ab	3255	SRR15352765	10029	C	T	0,281021	2021-07-26	United States
ORF1ab_3646_A	ORF1ab	3646	SRR15352765	11201	A	G	0,953124	2021-07-26	United States
ORF1ab_183_V	ORF1ab	183	SRR15352765	14014	T	G	0,997233	2021-07-26	United States
ORF1ab_314_L	ORF1ab	314	SRR15352765	14408	C	T	0,161204	2021-07-26	United States
ORF1ab_620_I	ORF1ab	620	SRR15352765	15327	G	T	0,985696	2021-07-26	United States
ORF1ab_662_S	ORF1ab	662	SRR15352765	15451	G	A	0,645118	2021-07-26	United States
ORF1ab_1000_L	ORF1ab	1000	SRR15352765	16466	C	T	0,999657	2021-07-26	United States
ORF1ab_1918_V	ORF1ab	1918	SRR15352765	19220	C	T	0,9993	2021-07-26	United States
ORF1ab_2324_G	ORF1ab	2324	SRR15352765	20437	A	G	0,996472	2021-07-26	United States
S_19_R	S	19	SRR15352765	21618	C	G	0,607174	2021-07-26	United States
S_142_D	S	142	SRR15352765	21987	G	A	0,999677	2021-07-26	United States
S_156_NA	S	156	SRR15352765	22028	G	-AGTTCA	0,998213	2021-07-26	United States
S_452_R	S	452	SRR15352765	22917	T	G	0,999415	2021-07-26	United States
S_478_K	S	478	SRR15352765	22995	C	A	0,790524	2021-07-26	United States
S_614_G	S	614	SRR15352765	23403	A	G	0,999925	2021-07-26	United States
S_681_R	S	681	SRR15352765	23604	C	G	0,999592	2021-07-26	United States
S_950_N	S	950	SRR15352765	24410	G	A	0,999648	2021-07-26	United States
ORF3a_26_L	ORF3a	26	SRR15352765	25469	C	T	0,999743	2021-07-26	United States
M_82_T	M	82	SRR15352765	26767	T	C	0,993555	2021-07-26	United States
ORF7a_82_A	ORF7a	82	SRR15352765	27638	T	C	0,999714	2021-07-26	United States
ORF7a_120_I	ORF7a	120	SRR15352765	27752	C	T	0,999844	2021-07-26	United States
ORF7b_40_I	ORF7b	40	SRR15352765	27874	C	T	0,572424	2021-07-26	United States
ORF8_118_NA	ORF8	118	SRR15352765	28247	A	-GATTTC	0,997523	2021-07-26	United States
N_63_G	N	63	SRR15352765	28461	A	G	0,999773	2021-07-26	United States
N_203_M	N	203	SRR15352765	28881	G	T	0,999454	2021-07-26	United States
N_215_C	N	215	SRR15352765	28916	G	T	0,998941	2021-07-26	United States
N_377_Y	N	377	SRR15352765	29402	G	T	0,999681	2021-07-26	United States
ORF1ab_1306_S	ORF1ab	1306	SRR15352766	4181	G	T	0,997594	2021-07-26	United States
ORF1ab_2046_L	ORF1ab	2046	SRR15352766	6402	C	T	0,651951	2021-07-26	United States
ORF1ab_2287_S	ORF1ab	2287	SRR15352766	7124	C	T	0,997332	2021-07-26	United States
ORF1ab_2355_S	ORF1ab	2355	SRR15352766	7328	G	T	0,06555	2021-07-26	United States
ORF1ab_2554_V	ORF1ab	2554	SRR15352766	7926	C	T	0,995873	2021-07-26	United States
ORF1ab_2930_L	ORF1ab	2930	SRR15352766	9053	G	T	0,994516	2021-07-26	United States
ORF1ab_3255_I	ORF1ab	3255	SRR15352766	10029	C	T	0,239161	2021-07-26	United States
ORF1ab_3646_A	ORF1ab	3646	SRR15352766	11201	A	G	0,951617	2021-07-26	United States
ORF1ab_3959_I	ORF1ab	3959	SRR15352766	12141	C	T	0,992452	2021-07-26	United States
ORF1ab_183_V	ORF1ab	183	SRR15352766	14014	T	G	0,994379	2021-07-26	United States
ORF1ab_314_L	ORF1ab	314	SRR15352766	14408	C	T	0,219641	2021-07-26	United States
ORF1ab_662_S	ORF1ab	662	SRR15352766	15451	G	A	0,697675	2021-07-26	United States
ORF1ab_1000_L	ORF1ab	1000	SRR15352766	16466	C	T	0,999375	2021-07-26	United States
ORF1ab_1918_V	ORF1ab	1918	SRR15352766	19220	C	T	0,998077	2021-07-26	United States
ORF1ab_2612_L	ORF1ab	2612	SRR15352766	21302	C	T	0,991715	2021-07-26	United States
ORF1ab_2613_S	ORF1ab	2613	SRR15352766	21304	C	A	0,991845	2021-07-26	United States
ORF1ab_2613_H	ORF1ab	2613	SRR15352766	21305	G	A	0,991933	2021-07-26	United States
S_19_R	S	19	SRR15352766	21618	C	G	0,697548	2021-07-26	United States
S_142_D	S	142	SRR15352766	21987	G	A	0,999864	2021-07-26	United States
S_143_F	S	143	SRR15352766	21989	G	T	0,994564	2021-07-26	United States
S_156_NA	S	156	SRR15352766	22028	G	-AGTTCA	0,996974	2021-07-26	United States
S_176_F	S	176	SRR15352766	22088	C	T	0,993723	2021-07-26	United States
S_452_R	S	452	SRR15352766	22917	T	G	0,999299	2021-07-26	United States
S_478_K	S	478	SRR15352766	22995	C	A	0,675954	2021-07-26	United States
S_614_G	S	614	SRR15352766	23403	A	G	0,999845	2021-07-26	United States
S_681_R	S	681	SRR15352766	23604	C	G	0,999602	2021-07-26	United States
S_950_N	S	950	SRR15352766	24410	G	A	0,999787	2021-07-26	United States
ORF3a_26_L	ORF3a	26	SRR15352766	25469	C	T	0,999806	2021-07-26	United States
M_82_T	M	82	SRR15352766	26767	T	C	0,994516	2021-07-26	United States
ORF7a_82_A	ORF7a	82	SRR15352766	27638	T	C	0,999791	2021-07-26	United States
ORF7a_120_I	ORF7a	120	SRR15352766	27752	C	T	0,999684	2021-07-26	United States
ORF7b_40_I	ORF7b	40	SRR15352766	27874	C	T	0,64911	2021-07-26	United States
ORF8_118_NA	ORF8	118	SRR15352766	28247	A	-GATTTC	0,997119	2021-07-26	United States
N_63_G	N	63	SRR15352766	28461	A	G	0,99946	2021-07-26	United States
N_203_M	N	203	SRR15352766	28881	G	T	0,999484	2021-07-26	United States
N_215_C	N	215	SRR15352766	28916	G	T	0,992295	2021-07-26	United States
N_377_Y	N	377	SRR15352766	29402	G	T	0,999502	2021-07-26	United States
ORF1ab_1306_S	ORF1ab	1306	SRR15352767	4181	G	T	1	2021-07-26	United States
ORF1ab_2046_L	ORF1ab	2046	SRR15352767	6402	C	T	0,65522	2021-07-26	United States
ORF1ab_2132_G	ORF1ab	2132	SRR15352767	6659	A	G	0,366477	2021-07-26	United States
ORF1ab_2287_S	ORF1ab	2287	SRR15352767	7124	C	T	1	2021-07-26	United States
ORF1ab_2355_S	ORF1ab	2355	SRR15352767	7328	G	T	0,0535714	2021-07-26	United States
ORF1ab_2930_L	ORF1ab	2930	SRR15352767	9053	G	T	1	2021-07-26	United States
ORF1ab_3255_I	ORF1ab	3255	SRR15352767	10029	C	T	0,187353	2021-07-26	United States
ORF1ab_3646_A	ORF1ab	3646	SRR15352767	11201	A	G	0,961663	2021-07-26	United States
ORF1ab_314_L	ORF1ab	314	SRR15352767	14408	C	T	0,25	2021-07-26	United States
ORF1ab_605_F	ORF1ab	605	SRR15352767	15280	C	T	0,357602	2021-07-26	United States
ORF1ab_662_S	ORF1ab	662	SRR15352767	15451	G	A	0,42228	2021-07-26	United States
ORF1ab_1000_L	ORF1ab	1000	SRR15352767	16466	C	T	0,999391	2021-07-26	United States
ORF1ab_1774_I	ORF1ab	1774	SRR15352767	18788	C	T	0,990534	2021-07-26	United States
ORF1ab_1918_V	ORF1ab	1918	SRR15352767	19220	C	T	0,99797	2021-07-26	United States
S_19_R	S	19	SRR15352767	21618	C	G	0,756189	2021-07-26	United States
S_142_D	S	142	SRR15352767	21987	G	A	1	2021-07-26	United States
S_156_NA	S	156	SRR15352767	22028	G	-AGTTCA	1	2021-07-26	United States
S_452_R	S	452	SRR15352767	22917	T	G	1	2021-07-26	United States
S_478_K	S	478	SRR15352767	22995	C	A	0,767059	2021-07-26	United States
S_614_G	S	614	SRR15352767	23403	A	G	1	2021-07-26	United States
S_681_R	S	681	SRR15352767	23604	C	G	0,998861	2021-07-26	United States
S_950_N	S	950	SRR15352767	24410	G	A	0,999316	2021-07-26	United States
ORF3a_26_L	ORF3a	26	SRR15352767	25469	C	T	0,999113	2021-07-26	United States
M_2_V	M	2	SRR15352767	26527	C	T	0,993385	2021-07-26	United States
M_82_T	M	82	SRR15352767	26767	T	C	0,995177	2021-07-26	United States
ORF6_46_V	ORF6	46	SRR15352767	27338	A	T	0,991883	2021-07-26	United States
ORF7a_82_A	ORF7a	82	SRR15352767	27638	T	C	1	2021-07-26	United States
ORF7a_120_I	ORF7a	120	SRR15352767	27752	C	T	1	2021-07-26	United States
ORF7b_40_I	ORF7b	40	SRR15352767	27874	C	T	0,664134	2021-07-26	United States
ORF8_118_NA	ORF8	118	SRR15352767	28247	A	-GATTTC	0,996239	2021-07-26	United States
N_63_G	N	63	SRR15352767	28461	A	G	1	2021-07-26	United States
N_203_M	N	203	SRR15352767	28881	G	T	0,998392	2021-07-26	United States
N_215_C	N	215	SRR15352767	28916	G	T	0,998384	2021-07-26	United States
N_377_Y	N	377	SRR15352767	29402	G	T	0,999222	2021-07-26	United States
ORF1ab_1306_S	ORF1ab	1306	SRR15352770	4181	G	T	1	2021-07-26	United States
ORF1ab_2046_L	ORF1ab	2046	SRR15352770	6402	C	T	0,1875	2021-07-26	United States
ORF1ab_2089_D	ORF1ab	2089	SRR15352770	6532	G	T	0,1	2021-07-26	United States
ORF1ab_2287_S	ORF1ab	2287	SRR15352770	7124	C	T	0,998832	2021-07-26	United States
ORF1ab_2855_V	ORF1ab	2855	SRR15352770	8829	C	T	0,990151	2021-07-26	United States
ORF1ab_2930_L	ORF1ab	2930	SRR15352770	9053	G	T	0,992509	2021-07-26	United States
ORF1ab_3255_I	ORF1ab	3255	SRR15352770	10029	C	T	0,239233	2021-07-26	United States
ORF1ab_3603_NA	ORF1ab	3603	SRR15352770	11074	C	+T	0,0660422	2021-07-26	United States
ORF1ab_3606_NA	ORF1ab	3606	SRR15352770	11082	T	-G	0,123827	2021-07-26	United States
ORF1ab_3606_F	ORF1ab	3606	SRR15352770	11083	G	T	0,988372	2021-07-26	United States
ORF1ab_3646_A	ORF1ab	3646	SRR15352770	11201	A	G	0,961471	2021-07-26	United States
ORF1ab_314_L	ORF1ab	314	SRR15352770	14408	C	T	0,145299	2021-07-26	United States
ORF1ab_662_S	ORF1ab	662	SRR15352770	15451	G	A	0,572093	2021-07-26	United States
ORF1ab_1000_L	ORF1ab	1000	SRR15352770	16466	C	T	0,997958	2021-07-26	United States
ORF1ab_1847_S	ORF1ab	1847	SRR15352770	19006	G	T	0,988732	2021-07-26	United States
ORF1ab_1918_V	ORF1ab	1918	SRR15352770	19220	C	T	0,99776	2021-07-26	United States
S_19_R	S	19	SRR15352770	21618	C	G	0,628022	2021-07-26	United States
S_452_R	S	452	SRR15352770	22917	T	G	1	2021-07-26	United States
S_478_K	S	478	SRR15352770	22995	C	A	0,916667	2021-07-26	United States
S_614_G	S	614	SRR15352770	23403	A	G	1	2021-07-26	United States
S_681_R	S	681	SRR15352770	23604	C	G	1	2021-07-26	United States
S_950_N	S	950	SRR15352770	24410	G	A	1	2021-07-26	United States
ORF3a_26_L	ORF3a	26	SRR15352770	25469	C	T	1	2021-07-26	United States
ORF3a_201_NA	ORF3a	201	SRR15352770	25995	T	-GTA	0,0961683	2021-07-26	United States
M_82_T	M	82	SRR15352770	26767	T	C	0,997783	2021-07-26	United States
ORF7a_82_A	ORF7a	82	SRR15352770	27638	T	C	1	2021-07-26	United States
ORF7a_120_I	ORF7a	120	SRR15352770	27752	C	T	1	2021-07-26	United States
ORF7b_40_I	ORF7b	40	SRR15352770	27874	C	T	0,460526	2021-07-26	United States
ORF8_118_NA	ORF8	118	SRR15352770	28247	A	-GATTTC	0,993624	2021-07-26	United States
N_63_G	N	63	SRR15352770	28461	A	G	1	2021-07-26	United States
N_203_M	N	203	SRR15352770	28881	G	T	1	2021-07-26	United States
N_215_C	N	215	SRR15352770	28916	G	T	0,99787	2021-07-26	United States
N_377_Y	N	377	SRR15352770	29402	G	T	0,999257	2021-07-26	United States
ORF1ab_1306_S	ORF1ab	1306	SRR15352771	4181	G	T	0,999132	2021-07-26	United States
ORF1ab_2046_L	ORF1ab	2046	SRR15352771	6402	C	T	0,730726	2021-07-26	United States
ORF1ab_2125_Y	ORF1ab	2125	SRR15352771	6638	C	T	0,988357	2021-07-26	United States
ORF1ab_2287_S	ORF1ab	2287	SRR15352771	7124	C	T	0,999311	2021-07-26	United States
ORF1ab_2355_S	ORF1ab	2355	SRR15352771	7328	G	T	0,0500622	2021-07-26	United States
ORF1ab_2554_V	ORF1ab	2554	SRR15352771	7926	C	T	0,9975	2021-07-26	United States
ORF1ab_2930_L	ORF1ab	2930	SRR15352771	9053	G	T	0,997998	2021-07-26	United States
ORF1ab_3255_I	ORF1ab	3255	SRR15352771	10029	C	T	0,198303	2021-07-26	United States
ORF1ab_3646_A	ORF1ab	3646	SRR15352771	11201	A	G	0,965636	2021-07-26	United States
ORF1ab_183_V	ORF1ab	183	SRR15352771	14014	T	G	0,996384	2021-07-26	United States
ORF1ab_314_L	ORF1ab	314	SRR15352771	14408	C	T	0,291465	2021-07-26	United States
ORF1ab_662_S	ORF1ab	662	SRR15352771	15451	G	A	0,722863	2021-07-26	United States
ORF1ab_1000_L	ORF1ab	1000	SRR15352771	16466	C	T	0,99959	2021-07-26	United States
ORF1ab_1087_Y	ORF1ab	1087	SRR15352771	16726	C	T	0,997252	2021-07-26	United States
ORF1ab_1918_V	ORF1ab	1918	SRR15352771	19220	C	T	0,999226	2021-07-26	United States
S_19_R	S	19	SRR15352771	21618	C	G	0,642749	2021-07-26	United States
S_142_D	S	142	SRR15352771	21987	G	A	0,999705	2021-07-26	United States
S_156_NA	S	156	SRR15352771	22028	G	-AGTTCA	0,997775	2021-07-26	United States
S_452_R	S	452	SRR15352771	22917	T	G	0,999273	2021-07-26	United States
S_478_K	S	478	SRR15352771	22995	C	A	0,625923	2021-07-26	United States
S_614_G	S	614	SRR15352771	23403	A	G	0,999411	2021-07-26	United States
S_681_R	S	681	SRR15352771	23604	C	G	0,999815	2021-07-26	United States
S_939_F	S	939	SRR15352771	24378	C	T	0,08947	2021-07-26	United States
S_950_N	S	950	SRR15352771	24410	G	A	0,999782	2021-07-26	United States
ORF3a_26_L	ORF3a	26	SRR15352771	25469	C	T	0,999735	2021-07-26	United States
M_82_T	M	82	SRR15352771	26767	T	C	0,994275	2021-07-26	United States
ORF7a_82_A	ORF7a	82	SRR15352771	27638	T	C	0,999838	2021-07-26	United States
ORF7a_120_I	ORF7a	120	SRR15352771	27752	C	T	0,999904	2021-07-26	United States
ORF7b_40_I	ORF7b	40	SRR15352771	27874	C	T	0,719631	2021-07-26	United States
ORF8_60_F	ORF8	60	SRR15352771	28073	G	T	0,656775	2021-07-26	United States
ORF8_118_NA	ORF8	118	SRR15352771	28247	A	-GATTTC	0,993333	2021-07-26	United States
N_63_G	N	63	SRR15352771	28461	A	G	0,999622	2021-07-26	United States
N_203_M	N	203	SRR15352771	28881	G	T	0,999482	2021-07-26	United States
N_215_C	N	215	SRR15352771	28916	G	T	0,998231	2021-07-26	United States
N_377_Y	N	377	SRR15352771	29402	G	T	0,999641	2021-07-26	United States
ORF1ab_1306_S	ORF1ab	1306	SRR15352773	4181	G	T	0,999486	2021-07-24	United States
ORF1ab_1597_I	ORF1ab	1597	SRR15352773	5055	C	T	0,314506	2021-07-24	United States
ORF1ab_2046_L	ORF1ab	2046	SRR15352773	6402	C	T	0,645442	2021-07-24	United States
ORF1ab_2287_S	ORF1ab	2287	SRR15352773	7124	C	T	0,999447	2021-07-24	United States
ORF1ab_2355_S	ORF1ab	2355	SRR15352773	7328	G	T	0,0882279	2021-07-24	United States
ORF1ab_2930_L	ORF1ab	2930	SRR15352773	9053	G	T	0,998768	2021-07-24	United States
ORF1ab_3255_I	ORF1ab	3255	SRR15352773	10029	C	T	0,174645	2021-07-24	United States
ORF1ab_3646_A	ORF1ab	3646	SRR15352773	11201	A	G	0,950669	2021-07-24	United States
ORF1ab_314_L	ORF1ab	314	SRR15352773	14408	C	T	0,26678	2021-07-24	United States
ORF1ab_662_S	ORF1ab	662	SRR15352773	15451	G	A	0,810021	2021-07-24	United States
ORF1ab_1000_L	ORF1ab	1000	SRR15352773	16466	C	T	0,9996	2021-07-24	United States
ORF1ab_1219_S	ORF1ab	1219	SRR15352773	17122	G	T	0,94935	2021-07-24	United States
ORF1ab_1918_V	ORF1ab	1918	SRR15352773	19220	C	T	0,999504	2021-07-24	United States
S_19_R	S	19	SRR15352773	21618	C	G	0,739057	2021-07-24	United States
S_95_I	S	95	SRR15352773	21846	C	T	0,99912	2021-07-24	United States
S_142_D	S	142	SRR15352773	21987	G	A	0,999714	2021-07-24	United States
S_156_NA	S	156	SRR15352773	22028	G	-AGTTCA	0,998249	2021-07-24	United States
S_367_I	S	367	SRR15352773	22661	G	A	0,0621693	2021-07-24	United States
S_452_R	S	452	SRR15352773	22917	T	G	0,999519	2021-07-24	United States
S_478_K	S	478	SRR15352773	22995	C	A	0,730423	2021-07-24	United States
S_614_G	S	614	SRR15352773	23403	A	G	0,999771	2021-07-24	United States
S_681_R	S	681	SRR15352773	23604	C	G	0,999656	2021-07-24	United States
S_950_N	S	950	SRR15352773	24410	G	A	0,999681	2021-07-24	United States
ORF3a_26_L	ORF3a	26	SRR15352773	25469	C	T	0,999716	2021-07-24	United States
M_82_T	M	82	SRR15352773	26767	T	C	0,99416	2021-07-24	United States
ORF7a_82_A	ORF7a	82	SRR15352773	27638	T	C	0,999525	2021-07-24	United States
ORF7a_120_I	ORF7a	120	SRR15352773	27752	C	T	0,999754	2021-07-24	United States
ORF7b_40_I	ORF7b	40	SRR15352773	27874	C	T	0,58851	2021-07-24	United States
ORF8_31_F	ORF8	31	SRR15352773	27985	A	T	0,997338	2021-07-24	United States
ORF8_118_NA	ORF8	118	SRR15352773	28247	A	-GATTTC	0,99717	2021-07-24	United States
N_63_G	N	63	SRR15352773	28461	A	G	0,999514	2021-07-24	United States
N_203_M	N	203	SRR15352773	28881	G	T	0,999644	2021-07-24	United States
N_215_C	N	215	SRR15352773	28916	G	T	0,999207	2021-07-24	United States
N_377_Y	N	377	SRR15352773	29402	G	T	0,999757	2021-07-24	United States
ORF1ab_1306_S	ORF1ab	1306	SRR15352776	4181	G	T	0,998811	2021-07-26	United States
ORF1ab_2046_L	ORF1ab	2046	SRR15352776	6402	C	T	0,608955	2021-07-26	United States
ORF1ab_2287_S	ORF1ab	2287	SRR15352776	7124	C	T	0,99953	2021-07-26	United States
ORF1ab_2930_L	ORF1ab	2930	SRR15352776	9053	G	T	0,998513	2021-07-26	United States
ORF1ab_3255_I	ORF1ab	3255	SRR15352776	10029	C	T	0,210779	2021-07-26	United States
ORF1ab_3646_A	ORF1ab	3646	SRR15352776	11201	A	G	0,962579	2021-07-26	United States
ORF1ab_314_L	ORF1ab	314	SRR15352776	14408	C	T	0,224621	2021-07-26	United States
ORF1ab_662_S	ORF1ab	662	SRR15352776	15451	G	A	0,662778	2021-07-26	United States
ORF1ab_1000_L	ORF1ab	1000	SRR15352776	16466	C	T	0,999812	2021-07-26	United States
ORF1ab_1257_V	ORF1ab	1257	SRR15352776	17236	A	G	0,995341	2021-07-26	United States
ORF1ab_1918_V	ORF1ab	1918	SRR15352776	19220	C	T	0,999181	2021-07-26	United States
S_19_R	S	19	SRR15352776	21618	C	G	0,680722	2021-07-26	United States
S_142_D	S	142	SRR15352776	21987	G	A	1	2021-07-26	United States
S_156_NA	S	156	SRR15352776	22028	G	-AGTTCA	0,998235	2021-07-26	United States
S_452_R	S	452	SRR15352776	22917	T	G	1	2021-07-26	United States
S_478_K	S	478	SRR15352776	22995	C	A	0,729603	2021-07-26	United States
S_614_G	S	614	SRR15352776	23403	A	G	1	2021-07-26	United States
S_681_R	S	681	SRR15352776	23604	C	G	0,999112	2021-07-26	United States
S_950_N	S	950	SRR15352776	24410	G	A	1	2021-07-26	United States
ORF3a_26_L	ORF3a	26	SRR15352776	25469	C	T	0,999956	2021-07-26	United States
ORF3a_104_S	ORF3a	104	SRR15352776	25702	C	T	0,993945	2021-07-26	United States
M_82_T	M	82	SRR15352776	26767	T	C	0,993339	2021-07-26	United States
ORF7a_82_A	ORF7a	82	SRR15352776	27638	T	C	0,999199	2021-07-26	United States
ORF7a_120_I	ORF7a	120	SRR15352776	27752	C	T	0,999663	2021-07-26	United States
ORF7b_40_I	ORF7b	40	SRR15352776	27874	C	T	0,642297	2021-07-26	United States
ORF8_118_NA	ORF8	118	SRR15352776	28247	A	-GATTTC	0,998429	2021-07-26	United States
N_63_G	N	63	SRR15352776	28461	A	G	0,999826	2021-07-26	United States
N_203_M	N	203	SRR15352776	28881	G	T	0,999821	2021-07-26	United States
N_208_S	N	208	SRR15352776	28895	G	T	0,989492	2021-07-26	United States
N_215_C	N	215	SRR15352776	28916	G	T	0,998226	2021-07-26	United States
N_377_Y	N	377	SRR15352776	29402	G	T	0,999715	2021-07-26	United States
N_415_G	N	415	SRR15352776	29517	A	G	0,0670701	2021-07-26	United States
ORF1ab_1640_L	ORF1ab	1640	SRR15352777	5184	C	T	0,946154	2021-07-26	United States
ORF1ab_2355_S	ORF1ab	2355	SRR15352777	7328	G	T	0,0503597	2021-07-26	United States
ORF1ab_3209_V	ORF1ab	3209	SRR15352777	9891	C	T	0,989917	2021-07-26	United States
ORF1ab_3718_A	ORF1ab	3718	SRR15352777	11418	T	C	0,993985	2021-07-26	United States
ORF1ab_3750_I	ORF1ab	3750	SRR15352777	11514	C	T	0,980854	2021-07-26	United States
ORF1ab_314_L	ORF1ab	314	SRR15352777	14408	C	T	0,292187	2021-07-26	United States
ORF1ab_662_S	ORF1ab	662	SRR15352777	15451	G	A	0,736615	2021-07-26	United States
ORF1ab_839_I	ORF1ab	839	SRR15352777	15982	G	A	0,988793	2021-07-26	United States
ORF1ab_1000_L	ORF1ab	1000	SRR15352777	16466	C	T	0,998693	2021-07-26	United States
S_19_R	S	19	SRR15352777	21618	C	G	0,98138	2021-07-26	United States
S_142_D	S	142	SRR15352777	21987	G	A	1	2021-07-26	United States
S_156_NA	S	156	SRR15352777	22028	G	-AGTTCA	0,9875	2021-07-26	United States
S_452_R	S	452	SRR15352777	22917	T	G	1	2021-07-26	United States
S_478_K	S	478	SRR15352777	22995	C	A	0,578431	2021-07-26	United States
S_614_G	S	614	SRR15352777	23403	A	G	1	2021-07-26	United States
S_681_R	S	681	SRR15352777	23604	C	G	1	2021-07-26	United States
S_950_N	S	950	SRR15352777	24410	G	A	1	2021-07-26	United States
ORF3a_26_L	ORF3a	26	SRR15352777	25469	C	T	0,999495	2021-07-26	United States
ORF3a_224_C	ORF3a	224	SRR15352777	26062	G	T	0,97801	2021-07-26	United States
M_82_T	M	82	SRR15352777	26767	T	C	0,990654	2021-07-26	United States
M_197_N	M	197	SRR15352777	27112	G	A	0,966057	2021-07-26	United States
ORF7a_82_A	ORF7a	82	SRR15352777	27638	T	C	1	2021-07-26	United States
ORF7a_120_I	ORF7a	120	SRR15352777	27752	C	T	1	2021-07-26	United States
ORF8_118_NA	ORF8	118	SRR15352777	28247	A	-GATTTC	0,996774	2021-07-26	United States
N_63_G	N	63	SRR15352777	28461	A	G	1	2021-07-26	United States
N_203_M	N	203	SRR15352777	28881	G	T	1	2021-07-26	United States
N_377_Y	N	377	SRR15352777	29402	G	T	0,998674	2021-07-26	United States
ORF1ab_1306_S	ORF1ab	1306	SRR15352778	4181	G	T	0,992126	2021-07-26	United States
ORF1ab_2046_L	ORF1ab	2046	SRR15352778	6402	C	T	0,742072	2021-07-26	United States
ORF1ab_2287_S	ORF1ab	2287	SRR15352778	7124	C	T	1	2021-07-26	United States
ORF1ab_3255_I	ORF1ab	3255	SRR15352778	10029	C	T	0,203769	2021-07-26	United States
ORF1ab_3646_A	ORF1ab	3646	SRR15352778	11201	A	G	0,930341	2021-07-26	United States
ORF1ab_314_L	ORF1ab	314	SRR15352778	14408	C	T	0,327869	2021-07-26	United States
ORF1ab_662_S	ORF1ab	662	SRR15352778	15451	G	A	0,759799	2021-07-26	United States
ORF1ab_1000_L	ORF1ab	1000	SRR15352778	16466	C	T	1	2021-07-26	United States
ORF1ab_1257_V	ORF1ab	1257	SRR15352778	17236	A	G	0,972973	2021-07-26	United States
ORF1ab_1918_V	ORF1ab	1918	SRR15352778	19220	C	T	0,996424	2021-07-26	United States
S_19_R	S	19	SRR15352778	21618	C	G	0,769124	2021-07-26	United States
S_478_K	S	478	SRR15352778	22995	C	A	0,676259	2021-07-26	United States
S_614_G	S	614	SRR15352778	23403	A	G	1	2021-07-26	United States
S_681_R	S	681	SRR15352778	23604	C	G	0,996337	2021-07-26	United States
S_950_N	S	950	SRR15352778	24410	G	A	1	2021-07-26	United States
ORF3a_26_L	ORF3a	26	SRR15352778	25469	C	T	1	2021-07-26	United States
E_67_NA	E	67	SRR15352778	26444	C	-T	0,0797101	2021-07-26	United States
M_82_T	M	82	SRR15352778	26767	T	C	0,987603	2021-07-26	United States
ORF7a_82_A	ORF7a	82	SRR15352778	27638	T	C	1	2021-07-26	United States
ORF7a_120_I	ORF7a	120	SRR15352778	27752	C	T	1	2021-07-26	United States
ORF7b_40_I	ORF7b	40	SRR15352778	27874	C	T	0,643902	2021-07-26	United States
ORF8_118_NA	ORF8	118	SRR15352778	28247	A	-GATTTC	0,996503	2021-07-26	United States
N_63_G	N	63	SRR15352778	28461	A	G	1	2021-07-26	United States
N_203_M	N	203	SRR15352778	28881	G	T	1	2021-07-26	United States
N_215_C	N	215	SRR15352778	28916	G	T	0,987395	2021-07-26	United States
N_377_Y	N	377	SRR15352778	29402	G	T	1	2021-07-26	United States
ORF1ab_119_C	ORF1ab	119	SRR15352779	620	C	T	0,997815	2021-07-26	United States
ORF1ab_1029_G	ORF1ab	1029	SRR15352779	3350	A	G	0,998417	2021-07-26	United States
ORF1ab_1306_S	ORF1ab	1306	SRR15352779	4181	G	T	0,999239	2021-07-26	United States
ORF1ab_2046_L	ORF1ab	2046	SRR15352779	6402	C	T	0,614884	2021-07-26	United States
ORF1ab_2287_S	ORF1ab	2287	SRR15352779	7124	C	T	0,99938	2021-07-26	United States
ORF1ab_2355_S	ORF1ab	2355	SRR15352779	7328	G	T	0,0922868	2021-07-26	United States
ORF1ab_2930_L	ORF1ab	2930	SRR15352779	9053	G	T	0,998642	2021-07-26	United States
ORF1ab_3255_I	ORF1ab	3255	SRR15352779	10029	C	T	0,232477	2021-07-26	United States
ORF1ab_3646_A	ORF1ab	3646	SRR15352779	11201	A	G	0,964631	2021-07-26	United States
ORF1ab_4179_K	ORF1ab	4179	SRR15352779	12801	G	A	0,998689	2021-07-26	United States
ORF1ab_314_L	ORF1ab	314	SRR15352779	14408	C	T	0,271456	2021-07-26	United States
ORF1ab_662_S	ORF1ab	662	SRR15352779	15451	G	A	0,799568	2021-07-26	United States
ORF1ab_1000_L	ORF1ab	1000	SRR15352779	16466	C	T	0,999475	2021-07-26	United States
ORF1ab_1918_V	ORF1ab	1918	SRR15352779	19220	C	T	0,999215	2021-07-26	United States
S_19_R	S	19	SRR15352779	21618	C	G	0,853129	2021-07-26	United States
S_142_D	S	142	SRR15352779	21987	G	A	0,999652	2021-07-26	United States
S_156_NA	S	156	SRR15352779	22028	G	-AGTTCA	0,996579	2021-07-26	United States
S_452_R	S	452	SRR15352779	22917	T	G	0,999126	2021-07-26	United States
S_478_K	S	478	SRR15352779	22995	C	A	0,772869	2021-07-26	United States
S_614_G	S	614	SRR15352779	23403	A	G	0,999718	2021-07-26	United States
S_681_R	S	681	SRR15352779	23604	C	G	0,999647	2021-07-26	United States
S_950_N	S	950	SRR15352779	24410	G	A	0,999729	2021-07-26	United States
ORF3a_26_L	ORF3a	26	SRR15352779	25469	C	T	0,999718	2021-07-26	United States
ORF3a_239_Q	ORF3a	239	SRR15352779	26107	G	C	0,731264	2021-07-26	United States
ORF3a_256_NA	ORF3a	256	SRR15352779	26158	G	-TTAATCCAGTAATGGAACCAA	0,588412	2021-07-26	United States
M_82_T	M	82	SRR15352779	26767	T	C	0,993338	2021-07-26	United States
M_125_Y	M	125	SRR15352779	26895	C	T	0,998282	2021-07-26	United States
ORF7a_82_A	ORF7a	82	SRR15352779	27638	T	C	0,999707	2021-07-26	United States
ORF7a_120_I	ORF7a	120	SRR15352779	27752	C	T	0,999812	2021-07-26	United States
ORF7b_40_I	ORF7b	40	SRR15352779	27874	C	T	0,687948	2021-07-26	United States
ORF8_118_NA	ORF8	118	SRR15352779	28247	A	-GATTTC	0,997312	2021-07-26	United States
N_63_G	N	63	SRR15352779	28461	A	G	0,999601	2021-07-26	United States
N_203_M	N	203	SRR15352779	28881	G	T	0,999523	2021-07-26	United States
N_215_C	N	215	SRR15352779	28916	G	T	0,998791	2021-07-26	United States
N_377_Y	N	377	SRR15352779	29402	G	T	0,999577	2021-07-26	United States
ORF1ab_1270_F	ORF1ab	1270	SRR15352780	4073	C	T	0,121186	2021-07-26	United States
ORF1ab_1306_S	ORF1ab	1306	SRR15352780	4181	G	T	0,998015	2021-07-26	United States
ORF1ab_2046_L	ORF1ab	2046	SRR15352780	6402	C	T	0,495426	2021-07-26	United States
ORF1ab_2125_Y	ORF1ab	2125	SRR15352780	6638	C	T	0,978224	2021-07-26	United States
ORF1ab_2287_S	ORF1ab	2287	SRR15352780	7124	C	T	0,999047	2021-07-26	United States
ORF1ab_2355_S	ORF1ab	2355	SRR15352780	7328	G	T	0,0625	2021-07-26	United States
ORF1ab_2554_V	ORF1ab	2554	SRR15352780	7926	C	T	0,989362	2021-07-26	United States
ORF1ab_2930_L	ORF1ab	2930	SRR15352780	9053	G	T	0,996124	2021-07-26	United States
ORF1ab_3255_I	ORF1ab	3255	SRR15352780	10029	C	T	0,241434	2021-07-26	United States
ORF1ab_3646_A	ORF1ab	3646	SRR15352780	11201	A	G	0,955527	2021-07-26	United States
ORF1ab_3956_T	ORF1ab	3956	SRR15352780	12131	G	A	0,995392	2021-07-26	United States
ORF1ab_183_V	ORF1ab	183	SRR15352780	14014	T	G	0,992989	2021-07-26	United States
ORF1ab_314_L	ORF1ab	314	SRR15352780	14408	C	T	0,212716	2021-07-26	United States
ORF1ab_662_S	ORF1ab	662	SRR15352780	15451	G	A	0,701854	2021-07-26	United States
ORF1ab_1000_L	ORF1ab	1000	SRR15352780	16466	C	T	0,999009	2021-07-26	United States
ORF1ab_1087_Y	ORF1ab	1087	SRR15352780	16726	C	T	0,993249	2021-07-26	United States
ORF1ab_1918_V	ORF1ab	1918	SRR15352780	19220	C	T	0,998981	2021-07-26	United States
S_19_R	S	19	SRR15352780	21618	C	G	0,736584	2021-07-26	United States
S_142_D	S	142	SRR15352780	21987	G	A	1	2021-07-26	United States
S_156_NA	S	156	SRR15352780	22028	G	-AGTTCA	0,997462	2021-07-26	United States
S_452_R	S	452	SRR15352780	22917	T	G	1	2021-07-26	United States
S_478_K	S	478	SRR15352780	22995	C	A	0,806265	2021-07-26	United States
S_614_G	S	614	SRR15352780	23403	A	G	1	2021-07-26	United States
S_681_R	S	681	SRR15352780	23604	C	G	1	2021-07-26	United States
S_950_N	S	950	SRR15352780	24410	G	A	0,999332	2021-07-26	United States
ORF3a_26_L	ORF3a	26	SRR15352780	25469	C	T	1	2021-07-26	United States
M_82_T	M	82	SRR15352780	26767	T	C	0,997015	2021-07-26	United States
ORF7a_82_A	ORF7a	82	SRR15352780	27638	T	C	1	2021-07-26	United States
ORF7a_120_I	ORF7a	120	SRR15352780	27752	C	T	1	2021-07-26	United States
ORF7b_40_I	ORF7b	40	SRR15352780	27874	C	T	0,527414	2021-07-26	United States
ORF8_60_F	ORF8	60	SRR15352780	28073	G	T	0,574295	2021-07-26	United States
ORF8_118_NA	ORF8	118	SRR15352780	28247	A	-GATTTC	0,991345	2021-07-26	United States
N_63_N	N	63	SRR15352780	28460	G	A	0,98322	2021-07-26	United States
N_63_G	N	63	SRR15352780	28461	A	G	1	2021-07-26	United States
N_203_M	N	203	SRR15352780	28881	G	T	0,999586	2021-07-26	United States
N_215_C	N	215	SRR15352780	28916	G	T	0,998759	2021-07-26	United States
N_377_Y	N	377	SRR15352780	29402	G	T	0,999079	2021-07-26	United States
ORF1ab_1213_L	ORF1ab	1213	SRR15352788	3903	C	T	0,997634	2021-07-27	United States
ORF1ab_1306_S	ORF1ab	1306	SRR15352788	4181	G	T	0,999197	2021-07-27	United States
ORF1ab_1840_I	ORF1ab	1840	SRR15352788	5784	C	T	0,998753	2021-07-27	United States
ORF1ab_2046_L	ORF1ab	2046	SRR15352788	6402	C	T	0,608317	2021-07-27	United States
ORF1ab_2287_S	ORF1ab	2287	SRR15352788	7124	C	T	0,999423	2021-07-27	United States
ORF1ab_2355_S	ORF1ab	2355	SRR15352788	7328	G	T	0,0620289	2021-07-27	United States
ORF1ab_2930_L	ORF1ab	2930	SRR15352788	9053	G	T	0,998384	2021-07-27	United States
ORF1ab_3255_I	ORF1ab	3255	SRR15352788	10029	C	T	0,179113	2021-07-27	United States
ORF1ab_3646_A	ORF1ab	3646	SRR15352788	11201	A	G	0,957379	2021-07-27	United States
ORF1ab_3731_V	ORF1ab	3731	SRR15352788	11456	A	G	0,998471	2021-07-27	United States
ORF1ab_314_L	ORF1ab	314	SRR15352788	14408	C	T	0,206099	2021-07-27	United States
ORF1ab_662_S	ORF1ab	662	SRR15352788	15451	G	A	0,752602	2021-07-27	United States
ORF1ab_1000_L	ORF1ab	1000	SRR15352788	16466	C	T	0,999616	2021-07-27	United States
ORF1ab_1918_V	ORF1ab	1918	SRR15352788	19220	C	T	0,999552	2021-07-27	United States
S_19_R	S	19	SRR15352788	21618	C	G	0,793064	2021-07-27	United States
S_127_I	S	127	SRR15352788	21941	G	A	0,997992	2021-07-27	United States
S_142_D	S	142	SRR15352788	21987	G	A	1	2021-07-27	United States
S_156_NA	S	156	SRR15352788	22028	G	-AGTTCA	0,997414	2021-07-27	United States
S_452_R	S	452	SRR15352788	22917	T	G	0,999122	2021-07-27	United States
S_478_K	S	478	SRR15352788	22995	C	A	0,773783	2021-07-27	United States
S_614_G	S	614	SRR15352788	23403	A	G	0,999669	2021-07-27	United States
S_681_R	S	681	SRR15352788	23604	C	G	0,999445	2021-07-27	United States
S_950_N	S	950	SRR15352788	24410	G	A	0,999647	2021-07-27	United States
ORF3a_26_L	ORF3a	26	SRR15352788	25469	C	T	0,999799	2021-07-27	United States
ORF3a_155_Y	ORF3a	155	SRR15352788	25855	G	T	0,761457	2021-07-27	United States
M_82_T	M	82	SRR15352788	26767	T	C	0,99264	2021-07-27	United States
ORF7a_82_A	ORF7a	82	SRR15352788	27638	T	C	0,999761	2021-07-27	United States
ORF7a_120_I	ORF7a	120	SRR15352788	27752	C	T	0,99989	2021-07-27	United States
ORF7b_40_I	ORF7b	40	SRR15352788	27874	C	T	0,559257	2021-07-27	United States
ORF8_118_NA	ORF8	118	SRR15352788	28247	A	-GATTTC	0,997544	2021-07-27	United States
N_63_G	N	63	SRR15352788	28461	A	G	0,999565	2021-07-27	United States
N_203_M	N	203	SRR15352788	28881	G	T	0,999658	2021-07-27	United States
N_215_C	N	215	SRR15352788	28916	G	T	0,998904	2021-07-27	United States
N_377_Y	N	377	SRR15352788	29402	G	T	0,999676	2021-07-27	United States
N_391_I	N	391	SRR15352788	29445	C	T	0,998157	2021-07-27	United States
ORF1ab_1018_L	ORF1ab	1018	SRR15352791	3318	C	T	0,878302	2021-07-27	United States
ORF1ab_1306_S	ORF1ab	1306	SRR15352791	4181	G	T	0,998902	2021-07-27	United States
ORF1ab_2046_L	ORF1ab	2046	SRR15352791	6402	C	T	0,667045	2021-07-27	United States
ORF1ab_2125_Y	ORF1ab	2125	SRR15352791	6638	C	T	0,984543	2021-07-27	United States
ORF1ab_2287_S	ORF1ab	2287	SRR15352791	7124	C	T	0,998973	2021-07-27	United States
ORF1ab_2554_V	ORF1ab	2554	SRR15352791	7926	C	T	0,99727	2021-07-27	United States
ORF1ab_2930_L	ORF1ab	2930	SRR15352791	9053	G	T	0,993595	2021-07-27	United States
ORF1ab_3255_I	ORF1ab	3255	SRR15352791	10029	C	T	0,213733	2021-07-27	United States
ORF1ab_3646_A	ORF1ab	3646	SRR15352791	11201	A	G	0,948412	2021-07-27	United States
ORF1ab_183_V	ORF1ab	183	SRR15352791	14014	T	G	0,997741	2021-07-27	United States
ORF1ab_314_L	ORF1ab	314	SRR15352791	14408	C	T	0,282385	2021-07-27	United States
ORF1ab_662_S	ORF1ab	662	SRR15352791	15451	G	A	0,769451	2021-07-27	United States
ORF1ab_1000_L	ORF1ab	1000	SRR15352791	16466	C	T	0,9998	2021-07-27	United States
ORF1ab_1918_V	ORF1ab	1918	SRR15352791	19220	C	T	0,999222	2021-07-27	United States
S_19_R	S	19	SRR15352791	21618	C	G	0,697724	2021-07-27	United States
S_142_D	S	142	SRR15352791	21987	G	A	1	2021-07-27	United States
S_156_NA	S	156	SRR15352791	22028	G	-AGTTCA	0,998066	2021-07-27	United States
S_452_R	S	452	SRR15352791	22917	T	G	0,999067	2021-07-27	United States
S_478_K	S	478	SRR15352791	22995	C	A	0,679775	2021-07-27	United States
S_614_G	S	614	SRR15352791	23403	A	G	1	2021-07-27	United States
S_681_R	S	681	SRR15352791	23604	C	G	1	2021-07-27	United States
S_950_N	S	950	SRR15352791	24410	G	A	0,999399	2021-07-27	United States
ORF3a_26_L	ORF3a	26	SRR15352791	25469	C	T	0,999636	2021-07-27	United States
M_82_T	M	82	SRR15352791	26767	T	C	0,995044	2021-07-27	United States
ORF7a_82_A	ORF7a	82	SRR15352791	27638	T	C	1	2021-07-27	United States
ORF7a_120_I	ORF7a	120	SRR15352791	27752	C	T	0,999482	2021-07-27	United States
ORF7b_40_I	ORF7b	40	SRR15352791	27874	C	T	0,648774	2021-07-27	United States
ORF8_118_NA	ORF8	118	SRR15352791	28247	A	-GATTTC	0,995771	2021-07-27	United States
N_63_G	N	63	SRR15352791	28461	A	G	0,999495	2021-07-27	United States
N_203_M	N	203	SRR15352791	28881	G	T	1	2021-07-27	United States
N_215_C	N	215	SRR15352791	28916	G	T	0,997411	2021-07-27	United States
N_377_Y	N	377	SRR15352791	29402	G	T	1	2021-07-27	United States
ORF1ab_1143_F	ORF1ab	1143	SRR15352797	3692	G	T	0,981333	2021-07-27	United States
ORF1ab_1306_S	ORF1ab	1306	SRR15352797	4181	G	T	0,994253	2021-07-27	United States
ORF1ab_2046_L	ORF1ab	2046	SRR15352797	6402	C	T	0,513274	2021-07-27	United States
ORF1ab_2287_S	ORF1ab	2287	SRR15352797	7124	C	T	1	2021-07-27	United States
ORF1ab_2930_L	ORF1ab	2930	SRR15352797	9053	G	T	1	2021-07-27	United States
ORF1ab_3255_I	ORF1ab	3255	SRR15352797	10029	C	T	0,273316	2021-07-27	United States
ORF1ab_3646_A	ORF1ab	3646	SRR15352797	11201	A	G	0,952234	2021-07-27	United States
ORF1ab_314_L	ORF1ab	314	SRR15352797	14408	C	T	0,159656	2021-07-27	United States
ORF1ab_662_S	ORF1ab	662	SRR15352797	15451	G	A	0,716629	2021-07-27	United States
ORF1ab_1000_L	ORF1ab	1000	SRR15352797	16466	C	T	0,99927	2021-07-27	United States
ORF1ab_1257_V	ORF1ab	1257	SRR15352797	17236	A	G	0,978537	2021-07-27	United States
ORF1ab_1918_V	ORF1ab	1918	SRR15352797	19220	C	T	0,9984	2021-07-27	United States
S_19_R	S	19	SRR15352797	21618	C	G	0,6825	2021-07-27	United States
S_452_R	S	452	SRR15352797	22917	T	G	1	2021-07-27	United States
S_478_K	S	478	SRR15352797	22995	C	A	0,79375	2021-07-27	United States
S_614_G	S	614	SRR15352797	23403	A	G	1	2021-07-27	United States
S_681_R	S	681	SRR15352797	23604	C	G	1	2021-07-27	United States
S_950_N	S	950	SRR15352797	24410	G	A	1	2021-07-27	United States
ORF3a_26_L	ORF3a	26	SRR15352797	25469	C	T	0,999265	2021-07-27	United States
ORF3a_104_S	ORF3a	104	SRR15352797	25702	C	T	0,956587	2021-07-27	United States
M_82_T	M	82	SRR15352797	26767	T	C	0,98995	2021-07-27	United States
ORF7a_120_I	ORF7a	120	SRR15352797	27752	C	T	0,992188	2021-07-27	United States
ORF7b_40_I	ORF7b	40	SRR15352797	27874	C	T	0,551724	2021-07-27	United States
ORF8_118_NA	ORF8	118	SRR15352797	28247	A	-GATTTC	0,984813	2021-07-27	United States
N_63_G	N	63	SRR15352797	28461	A	G	0,997585	2021-07-27	United States
N_203_M	N	203	SRR15352797	28881	G	T	1	2021-07-27	United States
N_208_S	N	208	SRR15352797	28895	G	T	0,935123	2021-07-27	United States
N_215_C	N	215	SRR15352797	28916	G	T	1	2021-07-27	United States
N_377_Y	N	377	SRR15352797	29402	G	T	1	2021-07-27	United States
ORF1ab_1306_S	ORF1ab	1306	SRR15352799	4181	G	T	0,999421	2021-07-27	United States
ORF1ab_2046_L	ORF1ab	2046	SRR15352799	6402	C	T	0,632024	2021-07-27	United States
ORF1ab_2287_S	ORF1ab	2287	SRR15352799	7124	C	T	0,998603	2021-07-27	United States
ORF1ab_2930_L	ORF1ab	2930	SRR15352799	9053	G	T	0,997406	2021-07-27	United States
ORF1ab_3255_I	ORF1ab	3255	SRR15352799	10029	C	T	0,198666	2021-07-27	United States
ORF1ab_3646_A	ORF1ab	3646	SRR15352799	11201	A	G	0,960051	2021-07-27	United States
ORF1ab_314_L	ORF1ab	314	SRR15352799	14408	C	T	0,365066	2021-07-27	United States
ORF1ab_662_S	ORF1ab	662	SRR15352799	15451	G	A	0,776927	2021-07-27	United States
ORF1ab_1000_L	ORF1ab	1000	SRR15352799	16466	C	T	0,999445	2021-07-27	United States
ORF1ab_1257_V	ORF1ab	1257	SRR15352799	17236	A	G	0,998097	2021-07-27	United States
ORF1ab_1918_V	ORF1ab	1918	SRR15352799	19220	C	T	0,998897	2021-07-27	United States
S_19_R	S	19	SRR15352799	21618	C	G	0,839628	2021-07-27	United States
S_142_D	S	142	SRR15352799	21987	G	A	0,999655	2021-07-27	United States
S_156_NA	S	156	SRR15352799	22028	G	-AGTTCA	0,997998	2021-07-27	United States
S_174_S	S	174	SRR15352799	22082	C	T	0,997127	2021-07-27	United States
S_452_R	S	452	SRR15352799	22917	T	G	0,998981	2021-07-27	United States
S_478_K	S	478	SRR15352799	22995	C	A	0,575231	2021-07-27	United States
S_614_G	S	614	SRR15352799	23403	A	G	0,999873	2021-07-27	United States
S_681_R	S	681	SRR15352799	23604	C	G	0,999461	2021-07-27	United States
S_950_N	S	950	SRR15352799	24410	G	A	0,999712	2021-07-27	United States
ORF3a_26_L	ORF3a	26	SRR15352799	25469	C	T	0,999779	2021-07-27	United States
ORF3a_104_S	ORF3a	104	SRR15352799	25702	C	T	0,998773	2021-07-27	United States
M_82_T	M	82	SRR15352799	26767	T	C	0,993157	2021-07-27	United States
ORF7a_82_A	ORF7a	82	SRR15352799	27638	T	C	0,999646	2021-07-27	United States
ORF7a_120_I	ORF7a	120	SRR15352799	27752	C	T	0,99978	2021-07-27	United States
ORF7b_40_I	ORF7b	40	SRR15352799	27874	C	T	0,76783	2021-07-27	United States
ORF8_118_NA	ORF8	118	SRR15352799	28247	A	-GATTTC	0,997365	2021-07-27	United States
N_63_G	N	63	SRR15352799	28461	A	G	0,999587	2021-07-27	United States
N_203_M	N	203	SRR15352799	28881	G	T	0,999605	2021-07-27	United States
N_208_S	N	208	SRR15352799	28895	G	T	0,999243	2021-07-27	United States
N_215_C	N	215	SRR15352799	28916	G	T	0,999307	2021-07-27	United States
N_377_Y	N	377	SRR15352799	29402	G	T	0,999623	2021-07-27	United States
ORF1ab_1146_T	ORF1ab	1146	SRR15352801	3701	G	A	0,997786	2021-07-27	United States
ORF1ab_1640_L	ORF1ab	1640	SRR15352801	5184	C	T	0,982545	2021-07-27	United States
ORF1ab_2552_T	ORF1ab	2552	SRR15352801	7919	T	A	0,996109	2021-07-27	United States
ORF1ab_3209_V	ORF1ab	3209	SRR15352801	9891	C	T	0,998331	2021-07-27	United States
ORF1ab_3718_A	ORF1ab	3718	SRR15352801	11418	T	C	0,998101	2021-07-27	United States
ORF1ab_3750_I	ORF1ab	3750	SRR15352801	11514	C	T	0,975953	2021-07-27	United States
ORF1ab_314_L	ORF1ab	314	SRR15352801	14408	C	T	0,194735	2021-07-27	United States
ORF1ab_662_S	ORF1ab	662	SRR15352801	15451	G	A	0,642793	2021-07-27	United States
ORF1ab_1000_L	ORF1ab	1000	SRR15352801	16466	C	T	0,999433	2021-07-27	United States
ORF1ab_1290_I	ORF1ab	1290	SRR15352801	17336	C	T	0,242131	2021-07-27	United States
ORF1ab_2342_L	ORF1ab	2342	SRR15352801	20491	G	T	0,995016	2021-07-27	United States
S_19_R	S	19	SRR15352801	21618	C	G	0,705882	2021-07-27	United States
S_70_F	S	70	SRR15352801	21770	G	T	0,992123	2021-07-27	United States
S_142_D	S	142	SRR15352801	21987	G	A	1	2021-07-27	United States
S_156_NA	S	156	SRR15352801	22028	G	-AGTTCA	0,997173	2021-07-27	United States
S_222_V	S	222	SRR15352801	22227	C	T	0,998279	2021-07-27	United States
S_417_N	S	417	SRR15352801	22813	G	T	0,997375	2021-07-27	United States
S_452_R	S	452	SRR15352801	22917	T	G	0,999807	2021-07-27	United States
S_478_K	S	478	SRR15352801	22995	C	A	0,85979	2021-07-27	United States
S_614_G	S	614	SRR15352801	23403	A	G	0,999598	2021-07-27	United States
S_681_R	S	681	SRR15352801	23604	C	G	0,999479	2021-07-27	United States
S_950_N	S	950	SRR15352801	24410	G	A	0,999565	2021-07-27	United States
ORF3a_26_L	ORF3a	26	SRR15352801	25469	C	T	0,999431	2021-07-27	United States
ORF3a_268_M	ORF3a	268	SRR15352801	26195	C	T	0,99683	2021-07-27	United States
M_82_T	M	82	SRR15352801	26767	T	C	0,995288	2021-07-27	United States
ORF7a_82_A	ORF7a	82	SRR15352801	27638	T	C	0,999703	2021-07-27	United States
ORF7a_120_I	ORF7a	120	SRR15352801	27752	C	T	0,999115	2021-07-27	United States
ORF8_118_NA	ORF8	118	SRR15352801	28247	A	-GATTTC	0,997225	2021-07-27	United States
N_63_G	N	63	SRR15352801	28461	A	G	0,999301	2021-07-27	United States
N_203_M	N	203	SRR15352801	28881	G	T	0,999598	2021-07-27	United States
N_377_Y	N	377	SRR15352801	29402	G	T	0,999576	2021-07-27	United States
ORF1ab_599_V	ORF1ab	599	SRR15352815	2061	C	T	0,0559505	2021-07-15	United States
ORF1ab_1306_S	ORF1ab	1306	SRR15352815	4181	G	T	0,999775	2021-07-15	United States
ORF1ab_1762_F	ORF1ab	1762	SRR15352815	5549	C	T	0,267711	2021-07-15	United States
ORF1ab_2046_L	ORF1ab	2046	SRR15352815	6402	C	T	0,999744	2021-07-15	United States
ORF1ab_2125_Y	ORF1ab	2125	SRR15352815	6638	C	T	0,901653	2021-07-15	United States
ORF1ab_2287_S	ORF1ab	2287	SRR15352815	7124	C	T	0,999726	2021-07-15	United States
ORF1ab_2554_V	ORF1ab	2554	SRR15352815	7926	C	T	0,949196	2021-07-15	United States
ORF1ab_2930_L	ORF1ab	2930	SRR15352815	9053	G	T	0,999712	2021-07-15	United States
ORF1ab_3255_I	ORF1ab	3255	SRR15352815	10029	C	T	0,999291	2021-07-15	United States
ORF1ab_3646_A	ORF1ab	3646	SRR15352815	11201	A	G	0,999728	2021-07-15	United States
ORF1ab_183_V	ORF1ab	183	SRR15352815	14014	T	G	0,9065	2021-07-15	United States
ORF1ab_314_L	ORF1ab	314	SRR15352815	14408	C	T	0,999766	2021-07-15	United States
ORF1ab_662_S	ORF1ab	662	SRR15352815	15451	G	A	0,999093	2021-07-15	United States
ORF1ab_1000_L	ORF1ab	1000	SRR15352815	16466	C	T	0,998965	2021-07-15	United States
ORF1ab_1087_Y	ORF1ab	1087	SRR15352815	16726	C	T	0,943152	2021-07-15	United States
ORF1ab_1918_V	ORF1ab	1918	SRR15352815	19220	C	T	0,999725	2021-07-15	United States
S_19_R	S	19	SRR15352815	21618	C	G	1	2021-07-15	United States
S_156_NA	S	156	SRR15352815	22028	G	-AGTTCA	0,996925	2021-07-15	United States
S_452_R	S	452	SRR15352815	22917	T	G	1	2021-07-15	United States
S_478_K	S	478	SRR15352815	22995	C	A	1	2021-07-15	United States
S_614_G	S	614	SRR15352815	23403	A	G	0,999896	2021-07-15	United States
S_681_R	S	681	SRR15352815	23604	C	G	0,999424	2021-07-15	United States
S_950_N	S	950	SRR15352815	24410	G	A	0,99385	2021-07-15	United States
S_1104_L	S	1104	SRR15352815	24872	G	T	0,0703381	2021-07-15	United States
ORF3a_26_L	ORF3a	26	SRR15352815	25469	C	T	0,999889	2021-07-15	United States
ORF3a_74_F	ORF3a	74	SRR15352815	25613	C	T	0,821349	2021-07-15	United States
M_82_T	M	82	SRR15352815	26767	T	C	0,999789	2021-07-15	United States
ORF7a_82_A	ORF7a	82	SRR15352815	27638	T	C	1	2021-07-15	United States
ORF7a_120_I	ORF7a	120	SRR15352815	27752	C	T	1	2021-07-15	United States
ORF7b_40_I	ORF7b	40	SRR15352815	27874	C	T	0,999386	2021-07-15	United States
ORF8_60_F	ORF8	60	SRR15352815	28073	G	T	0,935339	2021-07-15	United States
ORF8_118_NA	ORF8	118	SRR15352815	28247	A	-GATTTC	0,898829	2021-07-15	United States
ORF8_120_L	ORF8	120	SRR15352815	28253	C	A	0,996491	2021-07-15	United States
N_63_G	N	63	SRR15352815	28461	A	G	0,998795	2021-07-15	United States
N_203_M	N	203	SRR15352815	28881	G	T	0,999226	2021-07-15	United States
N_215_C	N	215	SRR15352815	28916	G	T	0,998595	2021-07-15	United States
N_377_Y	N	377	SRR15352815	29402	G	T	1	2021-07-15	United States
ORF1ab_725_Q	ORF1ab	725	SRR15352817	2438	G	C	0,0598739	2021-07-15	United States
ORF1ab_738_NA	ORF1ab	738	SRR15352817	2477	G	+A	0,0530786	2021-07-15	United States
ORF1ab_1154_L	ORF1ab	1154	SRR15352817	3725	T	C	0,109865	2021-07-15	United States
ORF1ab_1306_S	ORF1ab	1306	SRR15352817	4181	G	T	1	2021-07-15	United States
ORF1ab_2046_L	ORF1ab	2046	SRR15352817	6402	C	T	0,999528	2021-07-15	United States
ORF1ab_2125_Y	ORF1ab	2125	SRR15352817	6638	C	T	1	2021-07-15	United States
ORF1ab_2287_S	ORF1ab	2287	SRR15352817	7124	C	T	1	2021-07-15	United States
ORF1ab_2554_V	ORF1ab	2554	SRR15352817	7926	C	T	0,999449	2021-07-15	United States
ORF1ab_2930_L	ORF1ab	2930	SRR15352817	9053	G	T	0,999601	2021-07-15	United States
ORF1ab_3255_I	ORF1ab	3255	SRR15352817	10029	C	T	1	2021-07-15	United States
ORF1ab_3603_NA	ORF1ab	3603	SRR15352817	11074	C	+T	0,0525664	2021-07-15	United States
ORF1ab_3646_A	ORF1ab	3646	SRR15352817	11201	A	G	0,999881	2021-07-15	United States
ORF1ab_3768_NA	ORF1ab	3768	SRR15352817	11567	A	-TTTTC	0,0653656	2021-07-15	United States
ORF1ab_183_V	ORF1ab	183	SRR15352817	14014	T	G	1	2021-07-15	United States
ORF1ab_314_L	ORF1ab	314	SRR15352817	14408	C	T	0,999282	2021-07-15	United States
ORF1ab_662_S	ORF1ab	662	SRR15352817	15451	G	A	0,999345	2021-07-15	United States
ORF1ab_1000_L	ORF1ab	1000	SRR15352817	16466	C	T	1	2021-07-15	United States
ORF1ab_1087_Y	ORF1ab	1087	SRR15352817	16726	C	T	1	2021-07-15	United States
ORF1ab_1918_V	ORF1ab	1918	SRR15352817	19220	C	T	0,999738	2021-07-15	United States
S_452_R	S	452	SRR15352817	22917	T	G	1	2021-07-15	United States
S_478_K	S	478	SRR15352817	22995	C	A	1	2021-07-15	United States
S_614_G	S	614	SRR15352817	23403	A	G	0,999789	2021-07-15	United States
S_681_R	S	681	SRR15352817	23604	C	G	0,999317	2021-07-15	United States
S_950_N	S	950	SRR15352817	24410	G	A	0,998963	2021-07-15	United States
S_1099_D	S	1099	SRR15352817	24858	G	A	0,0504854	2021-07-15	United States
ORF3a_26_L	ORF3a	26	SRR15352817	25469	C	T	0,999839	2021-07-15	United States
M_82_T	M	82	SRR15352817	26767	T	C	0,999109	2021-07-15	United States
M_203_NA	M	203	SRR15352817	27131	C	-TATAAAT	0,3125	2021-07-15	United States
ORF7b_40_I	ORF7b	40	SRR15352817	27874	C	T	0,999506	2021-07-15	United States
ORF8_60_F	ORF8	60	SRR15352817	28073	G	T	1	2021-07-15	United States
ORF8_118_NA	ORF8	118	SRR15352817	28247	A	-GATTTC	0,897024	2021-07-15	United States
ORF8_120_L	ORF8	120	SRR15352817	28253	C	A	0,994975	2021-07-15	United States
N_63_G	N	63	SRR15352817	28461	A	G	0,997773	2021-07-15	United States
N_203_M	N	203	SRR15352817	28881	G	T	0,997006	2021-07-15	United States
N_215_C	N	215	SRR15352817	28916	G	T	1	2021-07-15	United States
N_377_Y	N	377	SRR15352817	29402	G	T	1	2021-07-15	United States
ORF1ab_82_NA	ORF1ab	82	SRR15352818	509	G	-GTCATGTTA	0,105876	2021-07-13	United States
ORF1ab_1306_S	ORF1ab	1306	SRR15352818	4181	G	T	1	2021-07-13	United States
ORF1ab_2046_L	ORF1ab	2046	SRR15352818	6402	C	T	0,999207	2021-07-13	United States
ORF1ab_2154_I	ORF1ab	2154	SRR15352818	6726	C	T	0,085327	2021-07-13	United States
ORF1ab_2287_S	ORF1ab	2287	SRR15352818	7124	C	T	0,99919	2021-07-13	United States
ORF1ab_2930_L	ORF1ab	2930	SRR15352818	9053	G	T	0,999558	2021-07-13	United States
ORF1ab_3255_I	ORF1ab	3255	SRR15352818	10029	C	T	1	2021-07-13	United States
ORF1ab_3646_A	ORF1ab	3646	SRR15352818	11201	A	G	0,999582	2021-07-13	United States
ORF1ab_314_L	ORF1ab	314	SRR15352818	14408	C	T	0,999454	2021-07-13	United States
ORF1ab_662_S	ORF1ab	662	SRR15352818	15451	G	A	0,999039	2021-07-13	United States
ORF1ab_1000_L	ORF1ab	1000	SRR15352818	16466	C	T	1	2021-07-13	United States
ORF1ab_1257_V	ORF1ab	1257	SRR15352818	17236	A	G	0,999552	2021-07-13	United States
ORF1ab_1918_V	ORF1ab	1918	SRR15352818	19220	C	T	0,99954	2021-07-13	United States
S_452_R	S	452	SRR15352818	22917	T	G	0,999597	2021-07-13	United States
S_478_K	S	478	SRR15352818	22995	C	A	0,999173	2021-07-13	United States
S_614_G	S	614	SRR15352818	23403	A	G	0,999773	2021-07-13	United States
S_681_R	S	681	SRR15352818	23604	C	G	0,999776	2021-07-13	United States
S_950_N	S	950	SRR15352818	24410	G	A	0,999259	2021-07-13	United States
ORF3a_26_L	ORF3a	26	SRR15352818	25469	C	T	0,999768	2021-07-13	United States
M_82_T	M	82	SRR15352818	26767	T	C	0,99991	2021-07-13	United States
ORF7b_40_I	ORF7b	40	SRR15352818	27874	C	T	0,999628	2021-07-13	United States
ORF8_118_NA	ORF8	118	SRR15352818	28247	A	-GATTTC	0,89697	2021-07-13	United States
ORF8_120_L	ORF8	120	SRR15352818	28253	C	A	0,997059	2021-07-13	United States
N_63_G	N	63	SRR15352818	28461	A	G	0,999456	2021-07-13	United States
N_203_M	N	203	SRR15352818	28881	G	T	1	2021-07-13	United States
N_215_C	N	215	SRR15352818	28916	G	T	1	2021-07-13	United States
N_377_Y	N	377	SRR15352818	29402	G	T	0,997573	2021-07-13	United States
ORF1ab_1001_I	ORF1ab	1001	SRR15352819	3267	C	T	1	2021-07-16	United States
ORF1ab_1586_I	ORF1ab	1586	SRR15352819	5023	G	A	1	2021-07-16	United States
ORF1ab_1708_D	ORF1ab	1708	SRR15352819	5388	C	A	1	2021-07-16	United States
ORF1ab_2230_T	ORF1ab	2230	SRR15352819	6954	T	C	1	2021-07-16	United States
ORF1ab_2609_H	ORF1ab	2609	SRR15352819	8091	T	A	0,106813	2021-07-16	United States
ORF1ab_3674_NA	ORF1ab	3674	SRR15352819	11287	G	-TCTGGTTTT	0,610646	2021-07-16	United States
ORF1ab_314_L	ORF1ab	314	SRR15352819	14408	C	T	1	2021-07-16	United States
ORF1ab_1124_NA	ORF1ab	1124	SRR15352819	16837	G	-A	0,0958904	2021-07-16	United States
ORF1ab_1189_D	ORF1ab	1189	SRR15352819	17033	T	A	0,0894737	2021-07-16	United States
ORF1ab_1383_R	ORF1ab	1383	SRR15352819	17615	A	G	0,999628	2021-07-16	United States
ORF1ab_2284_K	ORF1ab	2284	SRR15352819	20317	G	A	1	2021-07-16	United States
ORF1ab_2499_N	ORF1ab	2499	SRR15352819	20962	G	A	1	2021-07-16	United States
S_30_H	S	30	SRR15352819	21650	A	C	0,0629371	2021-07-16	United States
S_68_NA	S	68	SRR15352819	21764	A	-TACATG	0,893703	2021-07-16	United States
S_143_NA	S	143	SRR15352819	21990	T	-TTA	0,793372	2021-07-16	United States
S_177_I	S	177	SRR15352819	22093	G	C	1	2021-07-16	United States
S_178_H	S	178	SRR15352819	22094	G	C	1	2021-07-16	United States
S_222_V	S	222	SRR15352819	22227	C	T	0,998874	2021-07-16	United States
S_501_Y	S	501	SRR15352819	23063	A	T	1	2021-07-16	United States
S_560_P	S	560	SRR15352819	23241	T	C	0,0611845	2021-07-16	United States
S_570_D	S	570	SRR15352819	23271	C	A	0,999702	2021-07-16	United States
S_614_G	S	614	SRR15352819	23403	A	G	0,999537	2021-07-16	United States
S_681_H	S	681	SRR15352819	23604	C	A	0,999077	2021-07-16	United States
S_716_I	S	716	SRR15352819	23709	C	T	0,999538	2021-07-16	United States
S_982_A	S	982	SRR15352819	24506	T	G	1	2021-07-16	United States
S_1118_H	S	1118	SRR15352819	24914	G	C	0,999808	2021-07-16	United States
M_70_L	M	70	SRR15352819	26730	G	C	0,999854	2021-07-16	United States
ORF8_27_*	ORF8	27	SRR15352819	27972	C	T	1	2021-07-16	United States
ORF8_52_I	ORF8	52	SRR15352819	28048	G	T	1	2021-07-16	United States
ORF8_73_C	ORF8	73	SRR15352819	28111	A	G	0,999409	2021-07-16	United States
N_3_H	N	3	SRR15352819	28280	G	C	1	2021-07-16	United States
N_3_V	N	3	SRR15352819	28281	A	T	0,999797	2021-07-16	United States
N_3_E	N	3	SRR15352819	28282	T	A	1	2021-07-16	United States
N_203_K	N	203	SRR15352819	28881	G	A	1	2021-07-16	United States
N_204_R	N	204	SRR15352819	28883	G	C	1	2021-07-16	United States
N_235_F	N	235	SRR15352819	28977	C	T	1	2021-07-16	United States
ORF1ab_1306_S	ORF1ab	1306	SRR15352820	4181	G	T	0,999918	2021-07-13	United States
ORF1ab_2018_S	ORF1ab	2018	SRR15352820	6317	C	T	0,999652	2021-07-13	United States
ORF1ab_2046_L	ORF1ab	2046	SRR15352820	6402	C	T	0,999188	2021-07-13	United States
ORF1ab_2125_Y	ORF1ab	2125	SRR15352820	6638	C	T	1	2021-07-13	United States
ORF1ab_2287_S	ORF1ab	2287	SRR15352820	7124	C	T	0,99911	2021-07-13	United States
ORF1ab_2554_V	ORF1ab	2554	SRR15352820	7926	C	T	1	2021-07-13	United States
ORF1ab_2930_L	ORF1ab	2930	SRR15352820	9053	G	T	0,990089	2021-07-13	United States
ORF1ab_3255_I	ORF1ab	3255	SRR15352820	10029	C	T	1	2021-07-13	United States
ORF1ab_3646_A	ORF1ab	3646	SRR15352820	11201	A	G	0,999638	2021-07-13	United States
ORF1ab_183_V	ORF1ab	183	SRR15352820	14014	T	G	0,99973	2021-07-13	United States
ORF1ab_314_L	ORF1ab	314	SRR15352820	14408	C	T	0,999535	2021-07-13	United States
ORF1ab_662_S	ORF1ab	662	SRR15352820	15451	G	A	0,997928	2021-07-13	United States
ORF1ab_1000_L	ORF1ab	1000	SRR15352820	16466	C	T	0,999662	2021-07-13	United States
ORF1ab_1918_V	ORF1ab	1918	SRR15352820	19220	C	T	0,999301	2021-07-13	United States
ORF1ab_2294_G	ORF1ab	2294	SRR15352820	20347	A	G	0,998752	2021-07-13	United States
S_19_R	S	19	SRR15352820	21618	C	G	1	2021-07-13	United States
S_156_NA	S	156	SRR15352820	22028	G	-AGTTCA	0,995935	2021-07-13	United States
S_452_R	S	452	SRR15352820	22917	T	G	0,998859	2021-07-13	United States
S_478_K	S	478	SRR15352820	22995	C	A	0,999773	2021-07-13	United States
S_614_G	S	614	SRR15352820	23403	A	G	0,999906	2021-07-13	United States
S_681_R	S	681	SRR15352820	23604	C	G	0,999735	2021-07-13	United States
S_950_N	S	950	SRR15352820	24410	G	A	0,99731	2021-07-13	United States
ORF3a_26_L	ORF3a	26	SRR15352820	25469	C	T	0,999663	2021-07-13	United States
M_82_T	M	82	SRR15352820	26767	T	C	0,999536	2021-07-13	United States
ORF7a_82_A	ORF7a	82	SRR15352820	27638	T	C	1	2021-07-13	United States
ORF7a_120_I	ORF7a	120	SRR15352820	27752	C	T	1	2021-07-13	United States
ORF7b_40_I	ORF7b	40	SRR15352820	27874	C	T	0,998874	2021-07-13	United States
ORF8_118_NA	ORF8	118	SRR15352820	28247	A	-GATTTC	0,90808	2021-07-13	United States
ORF8_120_L	ORF8	120	SRR15352820	28253	C	A	0,990234	2021-07-13	United States
N_63_G	N	63	SRR15352820	28461	A	G	0,998692	2021-07-13	United States
N_203_M	N	203	SRR15352820	28881	G	T	0,999312	2021-07-13	United States
N_215_C	N	215	SRR15352820	28916	G	T	1	2021-07-13	United States
N_377_Y	N	377	SRR15352820	29402	G	T	1	2021-07-13	United States
ORF1ab_1306_S	ORF1ab	1306	SRR15352821	4181	G	T	0,999266	2021-07-16	United States
ORF1ab_2046_L	ORF1ab	2046	SRR15352821	6402	C	T	0,999593	2021-07-16	United States
ORF1ab_2262_H	ORF1ab	2262	SRR15352821	7049	T	C	1	2021-07-16	United States
ORF1ab_2287_S	ORF1ab	2287	SRR15352821	7124	C	T	1	2021-07-16	United States
ORF1ab_2327_C	ORF1ab	2327	SRR15352821	7246	G	T	1	2021-07-16	United States
ORF1ab_2930_L	ORF1ab	2930	SRR15352821	9053	G	T	1	2021-07-16	United States
ORF1ab_3255_I	ORF1ab	3255	SRR15352821	10029	C	T	1	2021-07-16	United States
ORF1ab_3646_A	ORF1ab	3646	SRR15352821	11201	A	G	0,999667	2021-07-16	United States
ORF1ab_3731_V	ORF1ab	3731	SRR15352821	11456	A	G	1	2021-07-16	United States
ORF1ab_4083_M	ORF1ab	4083	SRR15352821	12513	C	T	0,999037	2021-07-16	United States
ORF1ab_284_I	ORF1ab	284	SRR15352821	14318	C	T	0,999251	2021-07-16	United States
ORF1ab_314_L	ORF1ab	314	SRR15352821	14408	C	T	1	2021-07-16	United States
ORF1ab_662_S	ORF1ab	662	SRR15352821	15451	G	A	0,999764	2021-07-16	United States
ORF1ab_1000_L	ORF1ab	1000	SRR15352821	16466	C	T	1	2021-07-16	United States
ORF1ab_1918_V	ORF1ab	1918	SRR15352821	19220	C	T	0,999349	2021-07-16	United States
ORF1ab_2179_Y	ORF1ab	2179	SRR15352821	20002	G	T	0,0847458	2021-07-16	United States
S_19_R	S	19	SRR15352821	21618	C	G	1	2021-07-16	United States
S_30_H	S	30	SRR15352821	21650	A	C	0,0928571	2021-07-16	United States
S_156_NA	S	156	SRR15352821	22028	G	-AGTTCA	1	2021-07-16	United States
S_452_R	S	452	SRR15352821	22917	T	G	1	2021-07-16	United States
S_478_K	S	478	SRR15352821	22995	C	A	1	2021-07-16	United States
S_614_G	S	614	SRR15352821	23403	A	G	0,999742	2021-07-16	United States
S_681_R	S	681	SRR15352821	23604	C	G	0,999746	2021-07-16	United States
S_950_N	S	950	SRR15352821	24410	G	A	0,998913	2021-07-16	United States
S_1149_R	S	1149	SRR15352821	25008	A	G	0,139406	2021-07-16	United States
ORF3a_26_L	ORF3a	26	SRR15352821	25469	C	T	0,999642	2021-07-16	United States
M_82_T	M	82	SRR15352821	26767	T	C	0,999342	2021-07-16	United States
ORF7b_40_I	ORF7b	40	SRR15352821	27874	C	T	0,99961	2021-07-16	United States
ORF8_118_NA	ORF8	118	SRR15352821	28247	A	-GATTTC	0,903252	2021-07-16	United States
ORF8_120_L	ORF8	120	SRR15352821	28253	C	A	1	2021-07-16	United States
N_63_G	N	63	SRR15352821	28461	A	G	0,998597	2021-07-16	United States
N_377_Y	N	377	SRR15352821	29402	G	T	1	2021-07-16	United States
ORF1ab_309_L	ORF1ab	309	SRR15352822	1191	C	T	1	2021-07-15	United States
ORF1ab_1640_L	ORF1ab	1640	SRR15352822	5184	C	T	0,998265	2021-07-15	United States
ORF1ab_1874_I	ORF1ab	1874	SRR15352822	5886	C	T	0,999898	2021-07-15	United States
ORF1ab_3209_V	ORF1ab	3209	SRR15352822	9891	C	T	0,999246	2021-07-15	United States
ORF1ab_3718_A	ORF1ab	3718	SRR15352822	11418	T	C	0,99989	2021-07-15	United States
ORF1ab_314_L	ORF1ab	314	SRR15352822	14408	C	T	0,999872	2021-07-15	United States
ORF1ab_662_S	ORF1ab	662	SRR15352822	15451	G	A	0,999047	2021-07-15	United States
ORF1ab_1000_L	ORF1ab	1000	SRR15352822	16466	C	T	1	2021-07-15	United States
ORF1ab_1003_G	ORF1ab	1003	SRR15352822	16474	A	G	0,106019	2021-07-15	United States
ORF1ab_1570_L	ORF1ab	1570	SRR15352822	18176	C	T	0,999662	2021-07-15	United States
ORF1ab_1898_F	ORF1ab	1898	SRR15352822	19160	C	T	0,999742	2021-07-15	United States
ORF1ab_2143_V	ORF1ab	2143	SRR15352822	19895	C	T	0,998765	2021-07-15	United States
S_19_R	S	19	SRR15352822	21618	C	G	1	2021-07-15	United States
S_156_NA	S	156	SRR15352822	22028	G	-AGTTCA	0,99308	2021-07-15	United States
S_452_R	S	452	SRR15352822	22917	T	G	1	2021-07-15	United States
S_478_K	S	478	SRR15352822	22995	C	A	1	2021-07-15	United States
S_614_G	S	614	SRR15352822	23403	A	G	0,999768	2021-07-15	United States
S_681_R	S	681	SRR15352822	23604	C	G	1	2021-07-15	United States
S_950_N	S	950	SRR15352822	24410	G	A	0,998057	2021-07-15	United States
ORF3a_26_L	ORF3a	26	SRR15352822	25469	C	T	0,999705	2021-07-15	United States
M_82_T	M	82	SRR15352822	26767	T	C	1	2021-07-15	United States
ORF7a_82_A	ORF7a	82	SRR15352822	27638	T	C	1	2021-07-15	United States
ORF7a_116_F	ORF7a	116	SRR15352822	27739	C	T	1	2021-07-15	United States
ORF7a_120_I	ORF7a	120	SRR15352822	27752	C	T	1	2021-07-15	United States
ORF8_118_NA	ORF8	118	SRR15352822	28247	A	-GATTTC	0,900604	2021-07-15	United States
ORF8_120_L	ORF8	120	SRR15352822	28253	C	A	1	2021-07-15	United States
N_63_G	N	63	SRR15352822	28461	A	G	0,999425	2021-07-15	United States
N_203_M	N	203	SRR15352822	28881	G	T	1	2021-07-15	United States
N_377_Y	N	377	SRR15352822	29402	G	T	0,999084	2021-07-15	United States
ORF1ab_956_R	ORF1ab	956	SRR15352823	3132	A	G	0,999386	2021-07-12	United States
ORF1ab_1188_L	ORF1ab	1188	SRR15352823	3828	C	T	0,999635	2021-07-12	United States
ORF1ab_1241_I	ORF1ab	1241	SRR15352823	3987	C	T	0,999407	2021-07-12	United States
ORF1ab_1795_Q	ORF1ab	1795	SRR15352823	5648	A	C	0,999554	2021-07-12	United States
ORF1ab_3674_NA	ORF1ab	3674	SRR15352823	11287	G	-TCTGGTTTT	0,662249	2021-07-12	United States
ORF1ab_314_L	ORF1ab	314	SRR15352823	14408	C	T	0,999564	2021-07-12	United States
ORF1ab_1264_D	ORF1ab	1264	SRR15352823	17259	G	T	0,999643	2021-07-12	United States
ORF1ab_2510_C	ORF1ab	2510	SRR15352823	20995	G	T	0,0722692	2021-07-12	United States
S_18_F	S	18	SRR15352823	21614	C	T	1	2021-07-12	United States
S_20_N	S	20	SRR15352823	21621	C	A	1	2021-07-12	United States
S_26_S	S	26	SRR15352823	21638	C	T	1	2021-07-12	United States
S_30_H	S	30	SRR15352823	21650	A	C	0,0852713	2021-07-12	United States
S_138_Y	S	138	SRR15352823	21974	G	T	0,998685	2021-07-12	United States
S_190_S	S	190	SRR15352823	22132	G	T	1	2021-07-12	United States
S_417_T	S	417	SRR15352823	22812	A	C	0,998932	2021-07-12	United States
S_484_K	S	484	SRR15352823	23012	G	A	1	2021-07-12	United States
S_501_Y	S	501	SRR15352823	23063	A	T	1	2021-07-12	United States
S_614_G	S	614	SRR15352823	23403	A	G	0,999428	2021-07-12	United States
S_655_Y	S	655	SRR15352823	23525	C	T	0,997501	2021-07-12	United States
S_1027_I	S	1027	SRR15352823	24642	C	T	0,99982	2021-07-12	United States
S_1176_F	S	1176	SRR15352823	25088	G	T	0,999325	2021-07-12	United States
ORF3a_45_R	ORF3a	45	SRR15352823	25525	T	A	0,999394	2021-07-12	United States
ORF3a_253_P	ORF3a	253	SRR15352823	26149	T	C	0,999529	2021-07-12	United States
ORF8_92_K	ORF8	92	SRR15352823	28167	G	A	0,999341	2021-07-12	United States
N_80_R	N	80	SRR15352823	28512	C	G	0,999742	2021-07-12	United States
N_202_C	N	202	SRR15352823	28877	A	T	1	2021-07-12	United States
N_202_T	N	202	SRR15352823	28878	G	C	1	2021-07-12	United States
N_203_K	N	203	SRR15352823	28881	G	A	1	2021-07-12	United States
N_204_R	N	204	SRR15352823	28883	G	C	1	2021-07-12	United States
ORF1ab_1008_I	ORF1ab	1008	SRR15352824	3287	G	A	0,830887	2021-07-16	United States
ORF1ab_1306_S	ORF1ab	1306	SRR15352824	4181	G	T	0,999605	2021-07-16	United States
ORF1ab_2046_L	ORF1ab	2046	SRR15352824	6402	C	T	0,996455	2021-07-16	United States
ORF1ab_2287_S	ORF1ab	2287	SRR15352824	7124	C	T	1	2021-07-16	United States
ORF1ab_2930_L	ORF1ab	2930	SRR15352824	9053	G	T	0,999555	2021-07-16	United States
ORF1ab_3255_I	ORF1ab	3255	SRR15352824	10029	C	T	1	2021-07-16	United States
ORF1ab_3571_V	ORF1ab	3571	SRR15352824	10977	C	T	0,99938	2021-07-16	United States
ORF1ab_3646_A	ORF1ab	3646	SRR15352824	11201	A	G	0,999521	2021-07-16	United States
ORF1ab_314_L	ORF1ab	314	SRR15352824	14408	C	T	0,999139	2021-07-16	United States
ORF1ab_662_S	ORF1ab	662	SRR15352824	15451	G	A	0,999327	2021-07-16	United States
ORF1ab_1000_L	ORF1ab	1000	SRR15352824	16466	C	T	0,999804	2021-07-16	United States
ORF1ab_1918_V	ORF1ab	1918	SRR15352824	19220	C	T	0,99935	2021-07-16	United States
S_19_R	S	19	SRR15352824	21618	C	G	1	2021-07-16	United States
S_156_NA	S	156	SRR15352824	22028	G	-AGTTCA	1	2021-07-16	United States
S_452_R	S	452	SRR15352824	22917	T	G	1	2021-07-16	United States
S_478_K	S	478	SRR15352824	22995	C	A	1	2021-07-16	United States
S_614_G	S	614	SRR15352824	23403	A	G	0,999908	2021-07-16	United States
S_661_D	S	661	SRR15352824	23545	G	T	0,999073	2021-07-16	United States
S_681_R	S	681	SRR15352824	23604	C	G	0,999741	2021-07-16	United States
S_950_N	S	950	SRR15352824	24410	G	A	0,99773	2021-07-16	United States
ORF3a_26_L	ORF3a	26	SRR15352824	25469	C	T	1	2021-07-16	United States
ORF3a_54_V	ORF3a	54	SRR15352824	25553	C	T	0,999349	2021-07-16	United States
M_82_T	M	82	SRR15352824	26767	T	C	0,99962	2021-07-16	United States
ORF7b_40_I	ORF7b	40	SRR15352824	27874	C	T	0,999777	2021-07-16	United States
ORF8_118_NA	ORF8	118	SRR15352824	28247	A	-GATTTC	0,898356	2021-07-16	United States
ORF8_120_L	ORF8	120	SRR15352824	28253	C	A	0,997093	2021-07-16	United States
N_63_G	N	63	SRR15352824	28461	A	G	0,99883	2021-07-16	United States
N_203_M	N	203	SRR15352824	28881	G	T	0,998319	2021-07-16	United States
N_215_C	N	215	SRR15352824	28916	G	T	0,998967	2021-07-16	United States
N_377_Y	N	377	SRR15352824	29402	G	T	1	2021-07-16	United States
ORF1ab_1055_A	ORF1ab	1055	SRR15352825	3428	A	G	1	2021-07-16	United States
ORF1ab_1538_I	ORF1ab	1538	SRR15352825	4878	C	T	1	2021-07-16	United States
ORF1ab_2147_D	ORF1ab	2147	SRR15352825	6704	A	G	1	2021-07-16	United States
ORF1ab_2952_I	ORF1ab	2952	SRR15352825	9120	C	T	0,99981	2021-07-16	United States
ORF1ab_3255_I	ORF1ab	3255	SRR15352825	10029	C	T	1	2021-07-16	United States
ORF1ab_3729_R	ORF1ab	3729	SRR15352825	11451	A	G	0,999242	2021-07-16	United States
ORF1ab_314_L	ORF1ab	314	SRR15352825	14408	C	T	0,999835	2021-07-16	United States
ORF1ab_1342_S	ORF1ab	1342	SRR15352825	17491	C	T	0,999704	2021-07-16	United States
ORF1ab_1414_S	ORF1ab	1414	SRR15352825	17707	C	T	0,999079	2021-07-16	United States
ORF1ab_2312_L	ORF1ab	2312	SRR15352825	20402	C	T	1	2021-07-16	United States
S_30_H	S	30	SRR15352825	21650	A	C	0,116505	2021-07-16	United States
S_95_I	S	95	SRR15352825	21846	C	T	1	2021-07-16	United States
S_143_NA	S	143	SRR15352825	21990	T	+TAC	0,586181	2021-07-16	United States
S_346_K	S	346	SRR15352825	22599	G	A	0,999124	2021-07-16	United States
S_484_K	S	484	SRR15352825	23012	G	A	1	2021-07-16	United States
S_501_Y	S	501	SRR15352825	23063	A	T	1	2021-07-16	United States
S_614_G	S	614	SRR15352825	23403	A	G	0,999879	2021-07-16	United States
S_681_H	S	681	SRR15352825	23604	C	A	1	2021-07-16	United States
S_950_N	S	950	SRR15352825	24410	G	A	0,997269	2021-07-16	United States
ORF3a_16_N	ORF3a	16	SRR15352825	25440	G	T	1	2021-07-16	United States
ORF3a_57_H	ORF3a	57	SRR15352825	25563	G	T	1	2021-07-16	United States
ORF3a_255_NA	ORF3a	255	SRR15352825	26157	T	-GTTA	0,861022	2021-07-16	United States
ORF3a_259_L	ORF3a	259	SRR15352825	26167	G	T	1	2021-07-16	United States
ORF8_11_K	ORF8	11	SRR15352825	27925	C	A	1	2021-07-16	United States
ORF8_38_S	ORF8	38	SRR15352825	28005	C	T	0,999699	2021-07-16	United States
ORF8_67_F	ORF8	67	SRR15352825	28093	C	T	0,99903	2021-07-16	United States
N_205_I	N	205	SRR15352825	28887	C	T	0,998049	2021-07-16	United States
ORF1ab_265_I	ORF1ab	265	SRR15352827	1059	C	T	0,999425	2021-07-17	United States
ORF1ab_1281_Q	ORF1ab	1281	SRR15352827	4106	A	C	0,999733	2021-07-17	United States
ORF1ab_1946_S	ORF1ab	1946	SRR15352827	6101	G	A	0,998625	2021-07-17	United States
ORF1ab_3057_A	ORF1ab	3057	SRR15352827	9435	T	C	0,99972	2021-07-17	United States
ORF1ab_3201_P	ORF1ab	3201	SRR15352827	9867	T	C	0,999635	2021-07-17	United States
ORF1ab_3674_NA	ORF1ab	3674	SRR15352827	11287	G	-TCTGGTTTT	0,678734	2021-07-17	United States
ORF1ab_3693_S	ORF1ab	3693	SRR15352827	11343	T	G	0,999895	2021-07-17	United States
ORF1ab_3770_V	ORF1ab	3770	SRR15352827	11573	T	G	0,985643	2021-07-17	United States
ORF1ab_314_L	ORF1ab	314	SRR15352827	14408	C	T	0,999525	2021-07-17	United States
ORF1ab_1011_H	ORF1ab	1011	SRR15352827	16500	A	C	0,998231	2021-07-17	United States
S_5_F	S	5	SRR15352827	21575	C	T	1	2021-07-17	United States
S_18_F	S	18	SRR15352827	21614	C	T	1	2021-07-17	United States
S_95_I	S	95	SRR15352827	21846	C	T	1	2021-07-17	United States
S_253_G	S	253	SRR15352827	22320	A	G	0,998894	2021-07-17	United States
S_477_N	S	477	SRR15352827	22992	G	A	0,998374	2021-07-17	United States
S_614_G	S	614	SRR15352827	23403	A	G	0,999591	2021-07-17	United States
S_957_R	S	957	SRR15352827	24432	A	G	0,999305	2021-07-17	United States
ORF3a_42_L	ORF3a	42	SRR15352827	25517	C	T	0,997891	2021-07-17	United States
ORF3a_57_H	ORF3a	57	SRR15352827	25563	G	T	0,999613	2021-07-17	United States
ORF7a_116_F	ORF7a	116	SRR15352827	27739	C	T	0,997972	2021-07-17	United States
ORF8_11_I	ORF8	11	SRR15352827	27925	C	T	0,999732	2021-07-17	United States
N_13_L	N	13	SRR15352827	28311	C	T	0,999876	2021-07-17	United States
N_202_R	N	202	SRR15352827	28879	T	G	1	2021-07-17	United States
ORF1ab_321_T	ORF1ab	321	SRR15352832	1227	T	C	0,351645	2021-07-16	United States
ORF1ab_1306_S	ORF1ab	1306	SRR15352832	4181	G	T	0,99984	2021-07-16	United States
ORF1ab_2018_S	ORF1ab	2018	SRR15352832	6317	C	T	1	2021-07-16	United States
ORF1ab_2046_L	ORF1ab	2046	SRR15352832	6402	C	T	0,999297	2021-07-16	United States
ORF1ab_2125_Y	ORF1ab	2125	SRR15352832	6638	C	T	0,998936	2021-07-16	United States
ORF1ab_2287_S	ORF1ab	2287	SRR15352832	7124	C	T	1	2021-07-16	United States
ORF1ab_2554_V	ORF1ab	2554	SRR15352832	7926	C	T	0,999851	2021-07-16	United States
ORF1ab_2930_L	ORF1ab	2930	SRR15352832	9053	G	T	0,999776	2021-07-16	United States
ORF1ab_3255_I	ORF1ab	3255	SRR15352832	10029	C	T	0,996774	2021-07-16	United States
ORF1ab_3646_A	ORF1ab	3646	SRR15352832	11201	A	G	0,99924	2021-07-16	United States
ORF1ab_4367_NA	ORF1ab	4367	SRR15352832	13364	A	-AC	0,0517928	2021-07-16	United States
ORF1ab_183_V	ORF1ab	183	SRR15352832	14014	T	G	1	2021-07-16	United States
ORF1ab_314_L	ORF1ab	314	SRR15352832	14408	C	T	0,999738	2021-07-16	United States
ORF1ab_662_S	ORF1ab	662	SRR15352832	15451	G	A	0,998837	2021-07-16	United States
ORF1ab_1000_L	ORF1ab	1000	SRR15352832	16466	C	T	1	2021-07-16	United States
ORF1ab_1918_V	ORF1ab	1918	SRR15352832	19220	C	T	0,99988	2021-07-16	United States
ORF1ab_2294_G	ORF1ab	2294	SRR15352832	20347	A	G	1	2021-07-16	United States
S_156_NA	S	156	SRR15352832	22028	G	-AGTTCA	1	2021-07-16	United States
S_352_V	S	352	SRR15352832	22617	C	T	0,392649	2021-07-16	United States
S_452_R	S	452	SRR15352832	22917	T	G	1	2021-07-16	United States
S_478_K	S	478	SRR15352832	22995	C	A	0,999287	2021-07-16	United States
S_614_G	S	614	SRR15352832	23403	A	G	0,999835	2021-07-16	United States
S_681_R	S	681	SRR15352832	23604	C	G	0,999626	2021-07-16	United States
S_950_N	S	950	SRR15352832	24410	G	A	0,9988	2021-07-16	United States
ORF3a_26_L	ORF3a	26	SRR15352832	25469	C	T	0,999762	2021-07-16	United States
M_82_T	M	82	SRR15352832	26767	T	C	0,999799	2021-07-16	United States
ORF7b_40_I	ORF7b	40	SRR15352832	27874	C	T	1	2021-07-16	United States
ORF8_118_NA	ORF8	118	SRR15352832	28247	A	-GATTTC	0,898593	2021-07-16	United States
ORF8_120_L	ORF8	120	SRR15352832	28253	C	A	0,994012	2021-07-16	United States
N_63_G	N	63	SRR15352832	28461	A	G	0,999891	2021-07-16	United States
N_203_M	N	203	SRR15352832	28881	G	T	1	2021-07-16	United States
N_215_C	N	215	SRR15352832	28916	G	T	1	2021-07-16	United States
N_377_Y	N	377	SRR15352832	29402	G	T	1	2021-07-16	United States
ORF1ab_903_V	ORF1ab	903	SRR15352836	2973	C	T	0,99982	2021-07-11	United States
ORF1ab_1001_I	ORF1ab	1001	SRR15352836	3267	C	T	0,999603	2021-07-11	United States
ORF1ab_1708_D	ORF1ab	1708	SRR15352836	5388	C	A	0,999863	2021-07-11	United States
ORF1ab_2230_T	ORF1ab	2230	SRR15352836	6954	T	C	1	2021-07-11	United States
ORF1ab_2615_I	ORF1ab	2615	SRR15352836	8109	C	T	0,999853	2021-07-11	United States
ORF1ab_3674_NA	ORF1ab	3674	SRR15352836	11287	G	-TCTGGTTTT	0,658353	2021-07-11	United States
ORF1ab_4164_I	ORF1ab	4164	SRR15352836	12756	C	T	0,99963	2021-07-11	United States
ORF1ab_314_L	ORF1ab	314	SRR15352836	14408	C	T	0,99964	2021-07-11	United States
ORF1ab_1083_E	ORF1ab	1083	SRR15352836	16716	C	G	0,999427	2021-07-11	United States
S_68_NA	S	68	SRR15352836	21764	A	-TACATG	0,8946	2021-07-11	United States
S_143_NA	S	143	SRR15352836	21990	T	-TTA	0,820877	2021-07-11	United States
S_221_L	S	221	SRR15352836	22224	C	T	0,99903	2021-07-11	United States
S_501_Y	S	501	SRR15352836	23063	A	T	0,999614	2021-07-11	United States
S_570_D	S	570	SRR15352836	23271	C	A	0,999853	2021-07-11	United States
S_614_G	S	614	SRR15352836	23403	A	G	0,999705	2021-07-11	United States
S_681_H	S	681	SRR15352836	23604	C	A	0,999677	2021-07-11	United States
S_716_I	S	716	SRR15352836	23709	C	T	0,999526	2021-07-11	United States
S_982_A	S	982	SRR15352836	24506	T	G	0,999731	2021-07-11	United States
S_1118_H	S	1118	SRR15352836	24914	G	C	0,999833	2021-07-11	United States
ORF3a_23_V	ORF3a	23	SRR15352836	25460	C	T	0,999599	2021-07-11	United States
ORF3a_151_I	ORF3a	151	SRR15352836	25844	C	T	0,999761	2021-07-11	United States
ORF7a_62_*	ORF7a	62	SRR15352836	27577	C	T	1	2021-07-11	United States
ORF8_27_*	ORF8	27	SRR15352836	27972	C	T	1	2021-07-11	United States
ORF8_52_I	ORF8	52	SRR15352836	28048	G	T	0,999684	2021-07-11	United States
ORF8_67_F	ORF8	67	SRR15352836	28093	C	T	0,999053	2021-07-11	United States
ORF8_73_C	ORF8	73	SRR15352836	28111	A	G	1	2021-07-11	United States
N_3_H	N	3	SRR15352836	28280	G	C	0,999741	2021-07-11	United States
N_3_V	N	3	SRR15352836	28281	A	T	0,999216	2021-07-11	United States
N_3_E	N	3	SRR15352836	28282	T	A	0,999479	2021-07-11	United States
N_203_K	N	203	SRR15352836	28881	G	A	0,999443	2021-07-11	United States
N_204_R	N	204	SRR15352836	28883	G	C	0,998921	2021-07-11	United States
N_235_F	N	235	SRR15352836	28977	C	T	1	2021-07-11	United States
ORF1ab_356_I	ORF1ab	356	SRR15352837	1332	C	T	0,166144	2021-07-13	United States
ORF1ab_1306_S	ORF1ab	1306	SRR15352837	4181	G	T	0,99948	2021-07-13	United States
ORF1ab_2046_L	ORF1ab	2046	SRR15352837	6402	C	T	0,998895	2021-07-13	United States
ORF1ab_2390_NA	ORF1ab	2390	SRR15352837	7434	T	-TTATTATGTA	0,307407	2021-07-13	United States
ORF1ab_2930_L	ORF1ab	2930	SRR15352837	9053	G	T	0,999563	2021-07-13	United States
ORF1ab_3255_I	ORF1ab	3255	SRR15352837	10029	C	T	1	2021-07-13	United States
ORF1ab_3646_A	ORF1ab	3646	SRR15352837	11201	A	G	0,999453	2021-07-13	United States
ORF1ab_3979_N	ORF1ab	3979	SRR15352837	12202	G	T	0,999842	2021-07-13	United States
ORF1ab_314_L	ORF1ab	314	SRR15352837	14408	C	T	1	2021-07-13	United States
ORF1ab_662_S	ORF1ab	662	SRR15352837	15451	G	A	0,998922	2021-07-13	United States
ORF1ab_1000_L	ORF1ab	1000	SRR15352837	16466	C	T	0,997765	2021-07-13	United States
ORF1ab_1002_V	ORF1ab	1002	SRR15352837	16471	A	G	0,998895	2021-07-13	United States
ORF1ab_1257_V	ORF1ab	1257	SRR15352837	17236	A	G	0,999703	2021-07-13	United States
ORF1ab_1918_V	ORF1ab	1918	SRR15352837	19220	C	T	0,999244	2021-07-13	United States
S_452_R	S	452	SRR15352837	22917	T	G	0,997932	2021-07-13	United States
S_478_K	S	478	SRR15352837	22995	C	A	0,998926	2021-07-13	United States
S_556_NA	S	556	SRR15352837	23230	C	-A	0,0852964	2021-07-13	United States
S_614_G	S	614	SRR15352837	23403	A	G	0,99947	2021-07-13	United States
S_681_R	S	681	SRR15352837	23604	C	G	0,999455	2021-07-13	United States
S_950_N	S	950	SRR15352837	24410	G	A	0,999461	2021-07-13	United States
S_1009_I	S	1009	SRR15352837	24588	C	T	1	2021-07-13	United States
S_1186_P	S	1186	SRR15352837	25119	T	C	0,0606571	2021-07-13	United States
ORF3a_26_L	ORF3a	26	SRR15352837	25469	C	T	0,999907	2021-07-13	United States
ORF3a_104_S	ORF3a	104	SRR15352837	25702	C	T	1	2021-07-13	United States
M_44_S	M	44	SRR15352837	26654	G	T	0,0538363	2021-07-13	United States
M_82_T	M	82	SRR15352837	26767	T	C	0,99993	2021-07-13	United States
ORF7b_40_I	ORF7b	40	SRR15352837	27874	C	T	0,999652	2021-07-13	United States
ORF8_118_NA	ORF8	118	SRR15352837	28247	A	-GATTTC	0,894073	2021-07-13	United States
ORF8_120_L	ORF8	120	SRR15352837	28253	C	A	1	2021-07-13	United States
N_22_A	N	22	SRR15352837	28338	A	C	0,0874945	2021-07-13	United States
N_63_G	N	63	SRR15352837	28461	A	G	0,998914	2021-07-13	United States
N_203_M	N	203	SRR15352837	28881	G	T	1	2021-07-13	United States
N_208_S	N	208	SRR15352837	28895	G	T	1	2021-07-13	United States
N_215_C	N	215	SRR15352837	28916	G	T	1	2021-07-13	United States
N_377_Y	N	377	SRR15352837	29402	G	T	1	2021-07-13	United States
ORF1ab_1306_S	ORF1ab	1306	SRR15352845	4181	G	T	0,999584	2021-07-13	United States
ORF1ab_1400_L	ORF1ab	1400	SRR15352845	4464	C	T	0,999686	2021-07-13	United States
ORF1ab_2046_L	ORF1ab	2046	SRR15352845	6402	C	T	0,999188	2021-07-13	United States
ORF1ab_2174_NA	ORF1ab	2174	SRR15352845	6786	C	-T	0,072766	2021-07-13	United States
ORF1ab_2287_S	ORF1ab	2287	SRR15352845	7124	C	T	0,999419	2021-07-13	United States
ORF1ab_2930_L	ORF1ab	2930	SRR15352845	9053	G	T	0,999755	2021-07-13	United States
ORF1ab_3255_I	ORF1ab	3255	SRR15352845	10029	C	T	1	2021-07-13	United States
ORF1ab_3646_A	ORF1ab	3646	SRR15352845	11201	A	G	0,99961	2021-07-13	United States
ORF1ab_3979_N	ORF1ab	3979	SRR15352845	12202	G	T	0,999934	2021-07-13	United States
ORF1ab_314_L	ORF1ab	314	SRR15352845	14408	C	T	0,999882	2021-07-13	United States
ORF1ab_662_S	ORF1ab	662	SRR15352845	15451	G	A	0,998676	2021-07-13	United States
ORF1ab_1000_L	ORF1ab	1000	SRR15352845	16466	C	T	1	2021-07-13	United States
ORF1ab_1002_V	ORF1ab	1002	SRR15352845	16471	A	G	0,999432	2021-07-13	United States
ORF1ab_1257_V	ORF1ab	1257	SRR15352845	17236	A	G	0,999779	2021-07-13	United States
ORF1ab_1918_V	ORF1ab	1918	SRR15352845	19220	C	T	0,999336	2021-07-13	United States
S_156_NA	S	156	SRR15352845	22028	G	-AGTTCA	1	2021-07-13	United States
S_452_R	S	452	SRR15352845	22917	T	G	0,999741	2021-07-13	United States
S_478_K	S	478	SRR15352845	22995	C	A	0,999471	2021-07-13	United States
S_614_G	S	614	SRR15352845	23403	A	G	0,999378	2021-07-13	United States
S_681_R	S	681	SRR15352845	23604	C	G	1	2021-07-13	United States
S_950_N	S	950	SRR15352845	24410	G	A	0,998957	2021-07-13	United States
S_1009_I	S	1009	SRR15352845	24588	C	T	0,999518	2021-07-13	United States
ORF3a_26_L	ORF3a	26	SRR15352845	25469	C	T	0,999628	2021-07-13	United States
ORF3a_104_S	ORF3a	104	SRR15352845	25702	C	T	0,999608	2021-07-13	United States
M_82_T	M	82	SRR15352845	26767	T	C	0,99981	2021-07-13	United States
ORF7b_40_I	ORF7b	40	SRR15352845	27874	C	T	0,999536	2021-07-13	United States
ORF8_118_NA	ORF8	118	SRR15352845	28247	A	-GATTTC	0,89692	2021-07-13	United States
ORF8_120_L	ORF8	120	SRR15352845	28253	C	A	1	2021-07-13	United States
N_63_G	N	63	SRR15352845	28461	A	G	0,99893	2021-07-13	United States
N_203_M	N	203	SRR15352845	28881	G	T	1	2021-07-13	United States
N_208_S	N	208	SRR15352845	28895	G	T	1	2021-07-13	United States
N_215_C	N	215	SRR15352845	28916	G	T	1	2021-07-13	United States
N_377_Y	N	377	SRR15352845	29402	G	T	1	2021-07-13	United States
ORF1ab_646_L	ORF1ab	646	SRR15352847	2202	G	T	0,999236	2021-07-12	United States
ORF1ab_1306_S	ORF1ab	1306	SRR15352847	4181	G	T	0,999703	2021-07-12	United States
ORF1ab_2046_L	ORF1ab	2046	SRR15352847	6402	C	T	0,999106	2021-07-12	United States
ORF1ab_2287_S	ORF1ab	2287	SRR15352847	7124	C	T	1	2021-07-12	United States
ORF1ab_2930_L	ORF1ab	2930	SRR15352847	9053	G	T	1	2021-07-12	United States
ORF1ab_3255_I	ORF1ab	3255	SRR15352847	10029	C	T	1	2021-07-12	United States
ORF1ab_3646_A	ORF1ab	3646	SRR15352847	11201	A	G	0,999471	2021-07-12	United States
ORF1ab_240_M	ORF1ab	240	SRR15352847	14186	G	T	0,999061	2021-07-12	United States
ORF1ab_314_L	ORF1ab	314	SRR15352847	14408	C	T	0,999841	2021-07-12	United States
ORF1ab_662_S	ORF1ab	662	SRR15352847	15451	G	A	0,998929	2021-07-12	United States
ORF1ab_1000_L	ORF1ab	1000	SRR15352847	16466	C	T	0,999829	2021-07-12	United States
ORF1ab_1441_H	ORF1ab	1441	SRR15352847	17790	G	T	0,999383	2021-07-12	United States
ORF1ab_1918_V	ORF1ab	1918	SRR15352847	19220	C	T	0,999457	2021-07-12	United States
S_19_R	S	19	SRR15352847	21618	C	G	1	2021-07-12	United States
S_156_NA	S	156	SRR15352847	22028	G	-AGTTCA	1	2021-07-12	United States
S_452_R	S	452	SRR15352847	22917	T	G	0,999591	2021-07-12	United States
S_478_K	S	478	SRR15352847	22995	C	A	1	2021-07-12	United States
S_614_G	S	614	SRR15352847	23403	A	G	0,999561	2021-07-12	United States
S_681_R	S	681	SRR15352847	23604	C	G	0,999069	2021-07-12	United States
S_950_N	S	950	SRR15352847	24410	G	A	0,995605	2021-07-12	United States
ORF3a_26_L	ORF3a	26	SRR15352847	25469	C	T	0,999454	2021-07-12	United States
M_82_T	M	82	SRR15352847	26767	T	C	0,999543	2021-07-12	United States
ORF7a_82_A	ORF7a	82	SRR15352847	27638	T	C	1	2021-07-12	United States
ORF7a_120_I	ORF7a	120	SRR15352847	27752	C	T	1	2021-07-12	United States
ORF7b_40_I	ORF7b	40	SRR15352847	27874	C	T	0,999748	2021-07-12	United States
ORF8_118_NA	ORF8	118	SRR15352847	28247	A	-GATTTC	0,895203	2021-07-12	United States
ORF8_120_L	ORF8	120	SRR15352847	28253	C	A	0,993534	2021-07-12	United States
N_63_G	N	63	SRR15352847	28461	A	G	0,999003	2021-07-12	United States
N_203_M	N	203	SRR15352847	28881	G	T	0,998599	2021-07-12	United States
N_215_C	N	215	SRR15352847	28916	G	T	0,9989	2021-07-12	United States
N_377_Y	N	377	SRR15352847	29402	G	T	0,999627	2021-07-12	United States
ORF1ab_1306_S	ORF1ab	1306	SRR15352849	4181	G	T	0,99989	2021-07-12	United States
ORF1ab_2046_L	ORF1ab	2046	SRR15352849	6402	C	T	0,999583	2021-07-12	United States
ORF1ab_2287_S	ORF1ab	2287	SRR15352849	7124	C	T	0,998839	2021-07-12	United States
ORF1ab_2855_V	ORF1ab	2855	SRR15352849	8829	C	T	1	2021-07-12	United States
ORF1ab_2930_L	ORF1ab	2930	SRR15352849	9053	G	T	0,999687	2021-07-12	United States
ORF1ab_3255_I	ORF1ab	3255	SRR15352849	10029	C	T	1	2021-07-12	United States
ORF1ab_3646_A	ORF1ab	3646	SRR15352849	11201	A	G	0,999566	2021-07-12	United States
ORF1ab_3705_V	ORF1ab	3705	SRR15352849	11379	C	T	0,0712305	2021-07-12	United States
ORF1ab_314_L	ORF1ab	314	SRR15352849	14408	C	T	0,999887	2021-07-12	United States
ORF1ab_662_S	ORF1ab	662	SRR15352849	15451	G	A	0,998709	2021-07-12	United States
ORF1ab_1000_L	ORF1ab	1000	SRR15352849	16466	C	T	0,999588	2021-07-12	United States
ORF1ab_1570_L	ORF1ab	1570	SRR15352849	18176	C	T	0,0854658	2021-07-12	United States
ORF1ab_1847_S	ORF1ab	1847	SRR15352849	19006	G	T	0,999163	2021-07-12	United States
ORF1ab_1918_V	ORF1ab	1918	SRR15352849	19220	C	T	0,999229	2021-07-12	United States
ORF1ab_2383_C	ORF1ab	2383	SRR15352849	20616	G	T	0,0577631	2021-07-12	United States
S_19_R	S	19	SRR15352849	21618	C	G	1	2021-07-12	United States
S_30_H	S	30	SRR15352849	21650	A	C	0,104213	2021-07-12	United States
S_156_NA	S	156	SRR15352849	22028	G	-AGTTCA	0,996798	2021-07-12	United States
S_452_R	S	452	SRR15352849	22917	T	G	0,998969	2021-07-12	United States
S_478_K	S	478	SRR15352849	22995	C	A	1	2021-07-12	United States
S_614_G	S	614	SRR15352849	23403	A	G	0,999904	2021-07-12	United States
S_681_R	S	681	SRR15352849	23604	C	G	0,999492	2021-07-12	United States
S_950_N	S	950	SRR15352849	24410	G	A	0,997246	2021-07-12	United States
ORF3a_26_L	ORF3a	26	SRR15352849	25469	C	T	0,999872	2021-07-12	United States
M_82_T	M	82	SRR15352849	26767	T	C	1	2021-07-12	United States
ORF7a_82_A	ORF7a	82	SRR15352849	27638	T	C	1	2021-07-12	United States
ORF7a_120_I	ORF7a	120	SRR15352849	27752	C	T	1	2021-07-12	United States
ORF7b_40_I	ORF7b	40	SRR15352849	27874	C	T	0,999802	2021-07-12	United States
ORF8_118_NA	ORF8	118	SRR15352849	28247	A	-GATTTC	0,893121	2021-07-12	United States
ORF8_120_L	ORF8	120	SRR15352849	28253	C	A	0,997114	2021-07-12	United States
N_63_G	N	63	SRR15352849	28461	A	G	0,999187	2021-07-12	United States
N_203_M	N	203	SRR15352849	28881	G	T	0,998391	2021-07-12	United States
N_215_C	N	215	SRR15352849	28916	G	T	0,999314	2021-07-12	United States
N_377_Y	N	377	SRR15352849	29402	G	T	1	2021-07-12	United States
ORF1ab_443_C	ORF1ab	443	SRR15352850	1593	C	G	0,994585	2021-07-15	United States
ORF1ab_1306_S	ORF1ab	1306	SRR15352850	4181	G	T	0,999844	2021-07-15	United States
ORF1ab_2046_L	ORF1ab	2046	SRR15352850	6402	C	T	0,998997	2021-07-15	United States
ORF1ab_2287_S	ORF1ab	2287	SRR15352850	7124	C	T	1	2021-07-15	United States
ORF1ab_2930_L	ORF1ab	2930	SRR15352850	9053	G	T	0,999019	2021-07-15	United States
ORF1ab_3076_Y	ORF1ab	3076	SRR15352850	9491	C	T	0,999198	2021-07-15	United States
ORF1ab_3255_I	ORF1ab	3255	SRR15352850	10029	C	T	1	2021-07-15	United States
ORF1ab_3603_NA	ORF1ab	3603	SRR15352850	11074	C	-T	0,0796054	2021-07-15	United States
ORF1ab_3646_A	ORF1ab	3646	SRR15352850	11201	A	G	0,999694	2021-07-15	United States
ORF1ab_314_L	ORF1ab	314	SRR15352850	14408	C	T	0,999888	2021-07-15	United States
ORF1ab_662_S	ORF1ab	662	SRR15352850	15451	G	A	0,999108	2021-07-15	United States
ORF1ab_1000_L	ORF1ab	1000	SRR15352850	16466	C	T	0,999543	2021-07-15	United States
ORF1ab_1257_V	ORF1ab	1257	SRR15352850	17236	A	G	0,999886	2021-07-15	United States
ORF1ab_1918_V	ORF1ab	1918	SRR15352850	19220	C	T	0,999526	2021-07-15	United States
S_156_NA	S	156	SRR15352850	22028	G	-AGTTCA	1	2021-07-15	United States
S_452_R	S	452	SRR15352850	22917	T	G	0,998648	2021-07-15	United States
S_478_K	S	478	SRR15352850	22995	C	A	0,999544	2021-07-15	United States
S_614_G	S	614	SRR15352850	23403	A	G	0,999744	2021-07-15	United States
S_681_R	S	681	SRR15352850	23604	C	G	0,999848	2021-07-15	United States
S_950_N	S	950	SRR15352850	24410	G	A	0,999282	2021-07-15	United States
S_1099_D	S	1099	SRR15352850	24858	G	A	0,0560258	2021-07-15	United States
ORF3a_26_L	ORF3a	26	SRR15352850	25469	C	T	0,999617	2021-07-15	United States
E_56_L	E	56	SRR15352850	26410	T	C	0,0538721	2021-07-15	United States
M_82_T	M	82	SRR15352850	26767	T	C	0,999825	2021-07-15	United States
ORF7b_40_I	ORF7b	40	SRR15352850	27874	C	T	1	2021-07-15	United States
ORF8_118_NA	ORF8	118	SRR15352850	28247	A	-GATTTC	0,893667	2021-07-15	United States
ORF8_120_L	ORF8	120	SRR15352850	28253	C	A	0,998126	2021-07-15	United States
N_63_G	N	63	SRR15352850	28461	A	G	0,999175	2021-07-15	United States
N_203_M	N	203	SRR15352850	28881	G	T	1	2021-07-15	United States
N_215_C	N	215	SRR15352850	28916	G	T	1	2021-07-15	United States
N_377_Y	N	377	SRR15352850	29402	G	T	1	2021-07-15	United States
ORF1ab_83_NA	ORF1ab	83	SRR15352856	512	C	-ATGTTATGGTTG	0,200993	2021-07-12	United States
ORF1ab_541_V	ORF1ab	541	SRR15352856	1887	C	T	0,983531	2021-07-12	United States
ORF1ab_1306_S	ORF1ab	1306	SRR15352856	4181	G	T	0,99952	2021-07-12	United States
ORF1ab_2046_L	ORF1ab	2046	SRR15352856	6402	C	T	0,999135	2021-07-12	United States
ORF1ab_2287_S	ORF1ab	2287	SRR15352856	7124	C	T	1	2021-07-12	United States
ORF1ab_2930_L	ORF1ab	2930	SRR15352856	9053	G	T	0,99984	2021-07-12	United States
ORF1ab_3255_I	ORF1ab	3255	SRR15352856	10029	C	T	1	2021-07-12	United States
ORF1ab_3646_A	ORF1ab	3646	SRR15352856	11201	A	G	0,999841	2021-07-12	United States
ORF1ab_314_L	ORF1ab	314	SRR15352856	14408	C	T	0,999237	2021-07-12	United States
ORF1ab_662_S	ORF1ab	662	SRR15352856	15451	G	A	0,998898	2021-07-12	United States
ORF1ab_1000_L	ORF1ab	1000	SRR15352856	16466	C	T	0,999334	2021-07-12	United States
ORF1ab_1918_V	ORF1ab	1918	SRR15352856	19220	C	T	0,999379	2021-07-12	United States
S_19_R	S	19	SRR15352856	21618	C	G	1	2021-07-12	United States
S_156_NA	S	156	SRR15352856	22028	G	-AGTTCA	0,998824	2021-07-12	United States
S_452_R	S	452	SRR15352856	22917	T	G	0,999619	2021-07-12	United States
S_477_G	S	477	SRR15352856	22991	A	G	0,999608	2021-07-12	United States
S_478_K	S	478	SRR15352856	22995	C	A	1	2021-07-12	United States
S_614_G	S	614	SRR15352856	23403	A	G	0,999893	2021-07-12	United States
S_681_R	S	681	SRR15352856	23604	C	G	0,999869	2021-07-12	United States
S_950_N	S	950	SRR15352856	24410	G	A	0,996226	2021-07-12	United States
ORF3a_26_L	ORF3a	26	SRR15352856	25469	C	T	0,999861	2021-07-12	United States
ORF3a_239_Q	ORF3a	239	SRR15352856	26107	G	C	0,999736	2021-07-12	United States
M_82_T	M	82	SRR15352856	26767	T	C	0,999773	2021-07-12	United States
ORF7a_82_A	ORF7a	82	SRR15352856	27638	T	C	1	2021-07-12	United States
ORF7a_120_I	ORF7a	120	SRR15352856	27752	C	T	1	2021-07-12	United States
ORF7b_40_I	ORF7b	40	SRR15352856	27874	C	T	0,999542	2021-07-12	United States
ORF8_118_NA	ORF8	118	SRR15352856	28247	A	-GATTTC	0,892156	2021-07-12	United States
ORF8_120_L	ORF8	120	SRR15352856	28253	C	A	1	2021-07-12	United States
N_63_G	N	63	SRR15352856	28461	A	G	0,999161	2021-07-12	United States
N_203_M	N	203	SRR15352856	28881	G	T	1	2021-07-12	United States
N_215_C	N	215	SRR15352856	28916	G	T	1	2021-07-12	United States
N_377_Y	N	377	SRR15352856	29402	G	T	0,998967	2021-07-12	United States
ORF1ab_309_L	ORF1ab	309	SRR15352857	1191	C	T	0,999207	2021-07-14	United States
ORF1ab_1640_L	ORF1ab	1640	SRR15352857	5184	C	T	0,998267	2021-07-14	United States
ORF1ab_1921_Q	ORF1ab	1921	SRR15352857	6027	C	A	1	2021-07-14	United States
ORF1ab_2980_N	ORF1ab	2980	SRR15352857	9203	G	A	1	2021-07-14	United States
ORF1ab_3138_S	ORF1ab	3138	SRR15352857	9678	T	C	0,999798	2021-07-14	United States
ORF1ab_3580_Q	ORF1ab	3580	SRR15352857	11005	C	A	0,998224	2021-07-14	United States
ORF1ab_3603_NA	ORF1ab	3603	SRR15352857	11074	C	-T	0,081278	2021-07-14	United States
ORF1ab_314_L	ORF1ab	314	SRR15352857	14408	C	T	0,999884	2021-07-14	United States
ORF1ab_2310_R	ORF1ab	2310	SRR15352857	20396	A	G	1	2021-07-14	United States
ORF1ab_2557_R	ORF1ab	2557	SRR15352857	21137	A	G	0,0926659	2021-07-14	United States
S_156_NA	S	156	SRR15352857	22028	G	-AGTTCA	0,994819	2021-07-14	United States
S_452_R	S	452	SRR15352857	22917	T	G	0,999456	2021-07-14	United States
S_478_K	S	478	SRR15352857	22995	C	A	1	2021-07-14	United States
S_614_G	S	614	SRR15352857	23403	A	G	0,999691	2021-07-14	United States
S_681_R	S	681	SRR15352857	23604	C	G	0,999594	2021-07-14	United States
S_950_N	S	950	SRR15352857	24410	G	A	0,998311	2021-07-14	United States
ORF3a_26_L	ORF3a	26	SRR15352857	25469	C	T	0,999726	2021-07-14	United States
M_82_T	M	82	SRR15352857	26767	T	C	0,999546	2021-07-14	United States
N_63_G	N	63	SRR15352857	28461	A	G	0,999082	2021-07-14	United States
N_203_M	N	203	SRR15352857	28881	G	T	1	2021-07-14	United States
N_377_Y	N	377	SRR15352857	29402	G	T	1	2021-07-14	United States
ORF1ab_1306_S	ORF1ab	1306	SRR15352862	4181	G	T	0,99988	2021-07-15	United States
ORF1ab_2046_L	ORF1ab	2046	SRR15352862	6402	C	T	0,999621	2021-07-15	United States
ORF1ab_2287_S	ORF1ab	2287	SRR15352862	7124	C	T	1	2021-07-15	United States
ORF1ab_2554_V	ORF1ab	2554	SRR15352862	7926	C	T	0,999577	2021-07-15	United States
ORF1ab_2930_L	ORF1ab	2930	SRR15352862	9053	G	T	0,999832	2021-07-15	United States
ORF1ab_3255_I	ORF1ab	3255	SRR15352862	10029	C	T	1	2021-07-15	United States
ORF1ab_3297_G	ORF1ab	3297	SRR15352862	10155	A	G	0,0974688	2021-07-15	United States
ORF1ab_3646_A	ORF1ab	3646	SRR15352862	11201	A	G	0,999781	2021-07-15	United States
ORF1ab_183_V	ORF1ab	183	SRR15352862	14014	T	G	0,999445	2021-07-15	United States
ORF1ab_314_L	ORF1ab	314	SRR15352862	14408	C	T	0,999739	2021-07-15	United States
ORF1ab_662_S	ORF1ab	662	SRR15352862	15451	G	A	0,999116	2021-07-15	United States
ORF1ab_1000_L	ORF1ab	1000	SRR15352862	16466	C	T	1	2021-07-15	United States
ORF1ab_1918_V	ORF1ab	1918	SRR15352862	19220	C	T	0,999778	2021-07-15	United States
S_19_R	S	19	SRR15352862	21618	C	G	1	2021-07-15	United States
S_30_H	S	30	SRR15352862	21650	A	C	0,123134	2021-07-15	United States
S_156_NA	S	156	SRR15352862	22028	G	-AGTTCA	0,996359	2021-07-15	United States
S_452_R	S	452	SRR15352862	22917	T	G	0,999284	2021-07-15	United States
S_478_K	S	478	SRR15352862	22995	C	A	1	2021-07-15	United States
S_614_G	S	614	SRR15352862	23403	A	G	0,999896	2021-07-15	United States
S_681_R	S	681	SRR15352862	23604	C	G	0,999855	2021-07-15	United States
S_950_N	S	950	SRR15352862	24410	G	A	0,996989	2021-07-15	United States
ORF3a_26_L	ORF3a	26	SRR15352862	25469	C	T	0,999731	2021-07-15	United States
M_82_T	M	82	SRR15352862	26767	T	C	0,99969	2021-07-15	United States
ORF7a_120_I	ORF7a	120	SRR15352862	27752	C	T	1	2021-07-15	United States
ORF7b_40_I	ORF7b	40	SRR15352862	27874	C	T	0,999761	2021-07-15	United States
ORF8_118_NA	ORF8	118	SRR15352862	28247	A	-GATTTC	0,906726	2021-07-15	United States
ORF8_120_L	ORF8	120	SRR15352862	28253	C	A	0,998392	2021-07-15	United States
N_63_G	N	63	SRR15352862	28461	A	G	0,998993	2021-07-15	United States
N_203_M	N	203	SRR15352862	28881	G	T	1	2021-07-15	United States
N_215_C	N	215	SRR15352862	28916	G	T	0,998172	2021-07-15	United States
N_377_Y	N	377	SRR15352862	29402	G	T	1	2021-07-15	United States
ORF1ab_1228_Y	ORF1ab	1228	SRR15352863	3947	G	T	0,99961	2021-07-15	United States
ORF1ab_1306_S	ORF1ab	1306	SRR15352863	4181	G	T	0,999683	2021-07-15	United States
ORF1ab_2046_L	ORF1ab	2046	SRR15352863	6402	C	T	0,999182	2021-07-15	United States
ORF1ab_2287_S	ORF1ab	2287	SRR15352863	7124	C	T	0,999853	2021-07-15	United States
ORF1ab_2616_V	ORF1ab	2616	SRR15352863	8112	C	T	0,999452	2021-07-15	United States
ORF1ab_2930_L	ORF1ab	2930	SRR15352863	9053	G	T	0,999679	2021-07-15	United States
ORF1ab_3255_I	ORF1ab	3255	SRR15352863	10029	C	T	0,999302	2021-07-15	United States
ORF1ab_3646_A	ORF1ab	3646	SRR15352863	11201	A	G	0,999843	2021-07-15	United States
ORF1ab_3731_V	ORF1ab	3731	SRR15352863	11456	A	G	0,999015	2021-07-15	United States
ORF1ab_314_L	ORF1ab	314	SRR15352863	14408	C	T	0,999362	2021-07-15	United States
ORF1ab_662_S	ORF1ab	662	SRR15352863	15451	G	A	0,999192	2021-07-15	United States
ORF1ab_1000_L	ORF1ab	1000	SRR15352863	16466	C	T	0,999868	2021-07-15	United States
ORF1ab_1131_V	ORF1ab	1131	SRR15352863	16859	C	T	0,9989	2021-07-15	United States
ORF1ab_1918_V	ORF1ab	1918	SRR15352863	19220	C	T	0,999695	2021-07-15	United States
S_19_R	S	19	SRR15352863	21618	C	G	0,998836	2021-07-15	United States
S_156_NA	S	156	SRR15352863	22028	G	-AGTTCA	0,997219	2021-07-15	United States
S_452_R	S	452	SRR15352863	22917	T	G	0,999488	2021-07-15	United States
S_478_K	S	478	SRR15352863	22995	C	A	1	2021-07-15	United States
S_614_G	S	614	SRR15352863	23403	A	G	0,99964	2021-07-15	United States
S_681_R	S	681	SRR15352863	23604	C	G	0,999754	2021-07-15	United States
S_950_N	S	950	SRR15352863	24410	G	A	0,99306	2021-07-15	United States
ORF3a_26_L	ORF3a	26	SRR15352863	25469	C	T	0,999854	2021-07-15	United States
M_82_T	M	82	SRR15352863	26767	T	C	0,999775	2021-07-15	United States
ORF7a_82_A	ORF7a	82	SRR15352863	27638	T	C	1	2021-07-15	United States
ORF7a_120_I	ORF7a	120	SRR15352863	27752	C	T	1	2021-07-15	United States
ORF7b_40_I	ORF7b	40	SRR15352863	27874	C	T	0,999214	2021-07-15	United States
ORF8_118_NA	ORF8	118	SRR15352863	28247	A	-GATTTC	0,903681	2021-07-15	United States
ORF8_120_L	ORF8	120	SRR15352863	28253	C	A	0,98913	2021-07-15	United States
N_63_G	N	63	SRR15352863	28461	A	G	0,998651	2021-07-15	United States
N_203_M	N	203	SRR15352863	28881	G	T	1	2021-07-15	United States
N_215_C	N	215	SRR15352863	28916	G	T	0,997955	2021-07-15	United States
N_377_Y	N	377	SRR15352863	29402	G	T	1	2021-07-15	United States
ORF1ab_632_K	ORF1ab	632	SRR15352866	2159	G	A	0,133333	2021-07-14	United States
ORF1ab_1188_L	ORF1ab	1188	SRR15352866	3828	C	T	1	2021-07-14	United States
ORF1ab_1795_Q	ORF1ab	1795	SRR15352866	5648	A	C	0,999819	2021-07-14	United States
ORF1ab_3674_NA	ORF1ab	3674	SRR15352866	11287	G	-TCTGGTTTT	0,649081	2021-07-14	United States
ORF1ab_314_L	ORF1ab	314	SRR15352866	14408	C	T	0,999514	2021-07-14	United States
ORF1ab_1264_D	ORF1ab	1264	SRR15352866	17259	G	T	0,999646	2021-07-14	United States
ORF1ab_2256_S	ORF1ab	2256	SRR15352866	20233	C	T	1	2021-07-14	United States
S_18_F	S	18	SRR15352866	21614	C	T	1	2021-07-14	United States
S_20_N	S	20	SRR15352866	21621	C	A	1	2021-07-14	United States
S_26_S	S	26	SRR15352866	21638	C	T	1	2021-07-14	United States
S_30_H	S	30	SRR15352866	21650	A	C	0,107034	2021-07-14	United States
S_138_Y	S	138	SRR15352866	21974	G	T	0,999117	2021-07-14	United States
S_190_S	S	190	SRR15352866	22132	G	T	1	2021-07-14	United States
S_417_T	S	417	SRR15352866	22812	A	C	0,99964	2021-07-14	United States
S_484_K	S	484	SRR15352866	23012	G	A	0,999368	2021-07-14	United States
S_501_Y	S	501	SRR15352866	23063	A	T	0,999502	2021-07-14	United States
S_614_G	S	614	SRR15352866	23403	A	G	0,999911	2021-07-14	United States
S_655_Y	S	655	SRR15352866	23525	C	T	0,999846	2021-07-14	United States
S_1027_I	S	1027	SRR15352866	24642	C	T	0,999648	2021-07-14	United States
S_1176_F	S	1176	SRR15352866	25088	G	T	0,999722	2021-07-14	United States
ORF3a_253_P	ORF3a	253	SRR15352866	26149	T	C	0,99886	2021-07-14	United States
ORF6_14_V	ORF6	14	SRR15352866	27241	A	G	0,999639	2021-07-14	United States
ORF8_92_K	ORF8	92	SRR15352866	28167	G	A	0,999467	2021-07-14	United States
N_80_R	N	80	SRR15352866	28512	C	G	0,99955	2021-07-14	United States
N_202_C	N	202	SRR15352866	28877	A	T	1	2021-07-14	United States
N_202_T	N	202	SRR15352866	28878	G	C	0,998582	2021-07-14	United States
N_203_K	N	203	SRR15352866	28881	G	A	1	2021-07-14	United States
N_204_R	N	204	SRR15352866	28883	G	C	1	2021-07-14	United States
N_267_V	N	267	SRR15352866	29073	C	T	0,998413	2021-07-14	United States
ORF1ab_1306_S	ORF1ab	1306	SRR15352872	4181	G	T	0,999805	2021-07-15	United States
ORF1ab_2046_L	ORF1ab	2046	SRR15352872	6402	C	T	0,999547	2021-07-15	United States
ORF1ab_2287_S	ORF1ab	2287	SRR15352872	7124	C	T	1	2021-07-15	United States
ORF1ab_2930_L	ORF1ab	2930	SRR15352872	9053	G	T	0,999529	2021-07-15	United States
ORF1ab_3255_I	ORF1ab	3255	SRR15352872	10029	C	T	1	2021-07-15	United States
ORF1ab_3646_A	ORF1ab	3646	SRR15352872	11201	A	G	0,999551	2021-07-15	United States
ORF1ab_3731_V	ORF1ab	3731	SRR15352872	11456	A	G	0,99936	2021-07-15	United States
ORF1ab_314_L	ORF1ab	314	SRR15352872	14408	C	T	0,999155	2021-07-15	United States
ORF1ab_662_S	ORF1ab	662	SRR15352872	15451	G	A	0,999382	2021-07-15	United States
ORF1ab_1000_L	ORF1ab	1000	SRR15352872	16466	C	T	0,999473	2021-07-15	United States
ORF1ab_1918_V	ORF1ab	1918	SRR15352872	19220	C	T	0,998941	2021-07-15	United States
ORF1ab_2213_F	ORF1ab	2213	SRR15352872	20104	C	T	0,149733	2021-07-15	United States
S_19_R	S	19	SRR15352872	21618	C	G	1	2021-07-15	United States
S_30_H	S	30	SRR15352872	21650	A	C	0,115702	2021-07-15	United States
S_156_NA	S	156	SRR15352872	22028	G	-AGTTCA	0,99455	2021-07-15	United States
S_452_R	S	452	SRR15352872	22917	T	G	1	2021-07-15	United States
S_478_K	S	478	SRR15352872	22995	C	A	0,998992	2021-07-15	United States
S_614_G	S	614	SRR15352872	23403	A	G	0,993978	2021-07-15	United States
S_681_R	S	681	SRR15352872	23604	C	G	0,999768	2021-07-15	United States
S_950_N	S	950	SRR15352872	24410	G	A	0,998047	2021-07-15	United States
ORF3a_26_L	ORF3a	26	SRR15352872	25469	C	T	0,999845	2021-07-15	United States
ORF3a_131_C	ORF3a	131	SRR15352872	25785	G	T	0,998762	2021-07-15	United States
M_82_T	M	82	SRR15352872	26767	T	C	0,99965	2021-07-15	United States
ORF7b_40_I	ORF7b	40	SRR15352872	27874	C	T	0,99853	2021-07-15	United States
ORF8_118_NA	ORF8	118	SRR15352872	28247	A	-GATTTC	0,894684	2021-07-15	United States
ORF8_120_L	ORF8	120	SRR15352872	28253	C	A	0,987868	2021-07-15	United States
N_63_G	N	63	SRR15352872	28461	A	G	0,999259	2021-07-15	United States
N_377_Y	N	377	SRR15352872	29402	G	T	1	2021-07-15	United States
ORF1ab_824_NA	ORF1ab	824	SRR15352873	2736	C	-T	0,101215	2021-07-16	United States
ORF1ab_1183_C	ORF1ab	1183	SRR15352873	3813	A	G	0,0767029	2021-07-16	United States
ORF1ab_1306_S	ORF1ab	1306	SRR15352873	4181	G	T	0,998854	2021-07-16	United States
ORF1ab_2046_L	ORF1ab	2046	SRR15352873	6402	C	T	0,999659	2021-07-16	United States
ORF1ab_2173_V	ORF1ab	2173	SRR15352873	6782	T	G	0,112733	2021-07-16	United States
ORF1ab_2287_S	ORF1ab	2287	SRR15352873	7124	C	T	1	2021-07-16	United States
ORF1ab_2930_L	ORF1ab	2930	SRR15352873	9053	G	T	1	2021-07-16	United States
ORF1ab_3255_I	ORF1ab	3255	SRR15352873	10029	C	T	1	2021-07-16	United States
ORF1ab_3603_NA	ORF1ab	3603	SRR15352873	11074	C	+T	0,111447	2021-07-16	United States
ORF1ab_3642_NA	ORF1ab	3642	SRR15352873	11190	C	+T	0,155609	2021-07-16	United States
ORF1ab_3646_A	ORF1ab	3646	SRR15352873	11201	A	G	0,999133	2021-07-16	United States
ORF1ab_210_NA	ORF1ab	210	SRR15352873	14097	C	-G	0,0700062	2021-07-16	United States
ORF1ab_314_L	ORF1ab	314	SRR15352873	14408	C	T	0,999878	2021-07-16	United States
ORF1ab_461_NA	ORF1ab	461	SRR15352873	14848	C	-TATTTG	0,0748405	2021-07-16	United States
ORF1ab_662_S	ORF1ab	662	SRR15352873	15451	G	A	0,999161	2021-07-16	United States
ORF1ab_1000_L	ORF1ab	1000	SRR15352873	16466	C	T	1	2021-07-16	United States
ORF1ab_1918_V	ORF1ab	1918	SRR15352873	19220	C	T	0,999407	2021-07-16	United States
S_156_NA	S	156	SRR15352873	22028	G	-AGTTCA	0,990909	2021-07-16	United States
S_452_R	S	452	SRR15352873	22917	T	G	1	2021-07-16	United States
S_478_K	S	478	SRR15352873	22995	C	A	1	2021-07-16	United States
S_614_G	S	614	SRR15352873	23403	A	G	0,999456	2021-07-16	United States
S_681_R	S	681	SRR15352873	23604	C	G	1	2021-07-16	United States
S_950_N	S	950	SRR15352873	24410	G	A	0,999677	2021-07-16	United States
S_1033_I	S	1033	SRR15352873	24659	G	A	0,0707965	2021-07-16	United States
S_1167_S	S	1167	SRR15352873	25061	G	A	0,0518746	2021-07-16	United States
ORF3a_26_L	ORF3a	26	SRR15352873	25469	C	T	0,999793	2021-07-16	United States
M_82_T	M	82	SRR15352873	26767	T	C	1	2021-07-16	United States
ORF7b_40_I	ORF7b	40	SRR15352873	27874	C	T	1	2021-07-16	United States
ORF8_115_C	ORF8	115	SRR15352873	28236	C	T	0,999709	2021-07-16	United States
ORF8_118_NA	ORF8	118	SRR15352873	28247	A	-GATTTC	0,913932	2021-07-16	United States
ORF8_120_L	ORF8	120	SRR15352873	28253	C	A	1	2021-07-16	United States
N_63_G	N	63	SRR15352873	28461	A	G	0,999011	2021-07-16	United States
N_203_M	N	203	SRR15352873	28881	G	T	1	2021-07-16	United States
N_215_C	N	215	SRR15352873	28916	G	T	1	2021-07-16	United States
N_377_Y	N	377	SRR15352873	29402	G	T	1	2021-07-16	United States
ORF1ab_465_A	ORF1ab	465	SRR15352877	1659	G	C	0,0508634	2021-07-16	United States
ORF1ab_1306_S	ORF1ab	1306	SRR15352877	4181	G	T	0,999741	2021-07-16	United States
ORF1ab_2046_L	ORF1ab	2046	SRR15352877	6402	C	T	0,999003	2021-07-16	United States
ORF1ab_2287_S	ORF1ab	2287	SRR15352877	7124	C	T	1	2021-07-16	United States
ORF1ab_2554_V	ORF1ab	2554	SRR15352877	7926	C	T	1	2021-07-16	United States
ORF1ab_2930_L	ORF1ab	2930	SRR15352877	9053	G	T	0,999362	2021-07-16	United States
ORF1ab_3255_I	ORF1ab	3255	SRR15352877	10029	C	T	1	2021-07-16	United States
ORF1ab_3646_A	ORF1ab	3646	SRR15352877	11201	A	G	0,999387	2021-07-16	United States
ORF1ab_183_V	ORF1ab	183	SRR15352877	14014	T	G	1	2021-07-16	United States
ORF1ab_314_L	ORF1ab	314	SRR15352877	14408	C	T	1	2021-07-16	United States
ORF1ab_662_S	ORF1ab	662	SRR15352877	15451	G	A	0,999398	2021-07-16	United States
ORF1ab_1000_L	ORF1ab	1000	SRR15352877	16466	C	T	1	2021-07-16	United States
ORF1ab_1918_V	ORF1ab	1918	SRR15352877	19220	C	T	0,999516	2021-07-16	United States
ORF1ab_2256_S	ORF1ab	2256	SRR15352877	20233	C	T	1	2021-07-16	United States
S_19_R	S	19	SRR15352877	21618	C	G	1	2021-07-16	United States
S_30_H	S	30	SRR15352877	21650	A	C	0,125	2021-07-16	United States
S_163_T	S	163	SRR15352877	22049	G	A	0,0789474	2021-07-16	United States
S_452_R	S	452	SRR15352877	22917	T	G	1	2021-07-16	United States
S_478_K	S	478	SRR15352877	22995	C	A	1	2021-07-16	United States
S_614_G	S	614	SRR15352877	23403	A	G	0,999586	2021-07-16	United States
S_681_R	S	681	SRR15352877	23604	C	G	1	2021-07-16	United States
S_950_N	S	950	SRR15352877	24410	G	A	0,997727	2021-07-16	United States
ORF3a_26_L	ORF3a	26	SRR15352877	25469	C	T	0,999683	2021-07-16	United States
M_82_T	M	82	SRR15352877	26767	T	C	0,999886	2021-07-16	United States
ORF7b_40_I	ORF7b	40	SRR15352877	27874	C	T	1	2021-07-16	United States
ORF8_118_NA	ORF8	118	SRR15352877	28247	A	-GATTTC	0,905402	2021-07-16	United States
ORF8_120_L	ORF8	120	SRR15352877	28253	C	A	0,996947	2021-07-16	United States
N_63_G	N	63	SRR15352877	28461	A	G	0,999252	2021-07-16	United States
N_203_M	N	203	SRR15352877	28881	G	T	1	2021-07-16	United States
N_215_C	N	215	SRR15352877	28916	G	T	1	2021-07-16	United States
N_366_I	N	366	SRR15352877	29370	C	T	0,0677083	2021-07-16	United States
N_377_Y	N	377	SRR15352877	29402	G	T	1	2021-07-16	United States
ORF1ab_1054_S	ORF1ab	1054	SRR15352880	3425	C	T	1	2021-07-14	United States
ORF1ab_1306_S	ORF1ab	1306	SRR15352880	4181	G	T	1	2021-07-14	United States
ORF1ab_2046_L	ORF1ab	2046	SRR15352880	6402	C	T	0,998979	2021-07-14	United States
ORF1ab_2287_S	ORF1ab	2287	SRR15352880	7124	C	T	0,999562	2021-07-14	United States
ORF1ab_2616_V	ORF1ab	2616	SRR15352880	8112	C	T	0,999747	2021-07-14	United States
ORF1ab_2930_L	ORF1ab	2930	SRR15352880	9053	G	T	1	2021-07-14	United States
ORF1ab_3255_I	ORF1ab	3255	SRR15352880	10029	C	T	1	2021-07-14	United States
ORF1ab_3646_A	ORF1ab	3646	SRR15352880	11201	A	G	0,999661	2021-07-14	United States
ORF1ab_3731_V	ORF1ab	3731	SRR15352880	11456	A	G	0,999471	2021-07-14	United States
ORF1ab_314_L	ORF1ab	314	SRR15352880	14408	C	T	0,999871	2021-07-14	United States
ORF1ab_662_S	ORF1ab	662	SRR15352880	15451	G	A	0,998195	2021-07-14	United States
ORF1ab_1000_L	ORF1ab	1000	SRR15352880	16466	C	T	1	2021-07-14	United States
ORF1ab_1918_V	ORF1ab	1918	SRR15352880	19220	C	T	0,999422	2021-07-14	United States
S_19_R	S	19	SRR15352880	21618	C	G	1	2021-07-14	United States
S_156_NA	S	156	SRR15352880	22028	G	-AGTTCA	0,995098	2021-07-14	United States
S_452_R	S	452	SRR15352880	22917	T	G	0,998454	2021-07-14	United States
S_478_K	S	478	SRR15352880	22995	C	A	1	2021-07-14	United States
S_614_G	S	614	SRR15352880	23403	A	G	0,999687	2021-07-14	United States
S_681_R	S	681	SRR15352880	23604	C	G	0,999485	2021-07-14	United States
S_950_N	S	950	SRR15352880	24410	G	A	0,99798	2021-07-14	United States
ORF3a_26_L	ORF3a	26	SRR15352880	25469	C	T	1	2021-07-14	United States
M_82_T	M	82	SRR15352880	26767	T	C	1	2021-07-14	United States
ORF7b_40_I	ORF7b	40	SRR15352880	27874	C	T	1	2021-07-14	United States
ORF8_118_NA	ORF8	118	SRR15352880	28247	A	-GATTTC	0,889728	2021-07-14	United States
ORF8_120_L	ORF8	120	SRR15352880	28253	C	A	1	2021-07-14	United States
N_63_G	N	63	SRR15352880	28461	A	G	0,999224	2021-07-14	United States
N_377_Y	N	377	SRR15352880	29402	G	T	1	2021-07-14	United States
ORF1ab_48_V	ORF1ab	48	SRR15352884	408	A	T	0,997913	2021-07-08	United States
ORF1ab_646_L	ORF1ab	646	SRR15352884	2202	G	T	1	2021-07-08	United States
ORF1ab_1306_S	ORF1ab	1306	SRR15352884	4181	G	T	1	2021-07-08	United States
ORF1ab_2046_L	ORF1ab	2046	SRR15352884	6402	C	T	0,99917	2021-07-08	United States
ORF1ab_2287_S	ORF1ab	2287	SRR15352884	7124	C	T	1	2021-07-08	United States
ORF1ab_2930_L	ORF1ab	2930	SRR15352884	9053	G	T	0,999175	2021-07-08	United States
ORF1ab_3255_I	ORF1ab	3255	SRR15352884	10029	C	T	1	2021-07-08	United States
ORF1ab_3646_A	ORF1ab	3646	SRR15352884	11201	A	G	0,999743	2021-07-08	United States
ORF1ab_162_M	ORF1ab	162	SRR15352884	13953	A	G	0,1278	2021-07-08	United States
ORF1ab_240_M	ORF1ab	240	SRR15352884	14186	G	T	0,999507	2021-07-08	United States
ORF1ab_314_L	ORF1ab	314	SRR15352884	14408	C	T	0,999315	2021-07-08	United States
ORF1ab_662_S	ORF1ab	662	SRR15352884	15451	G	A	0,999081	2021-07-08	United States
ORF1ab_1000_L	ORF1ab	1000	SRR15352884	16466	C	T	1	2021-07-08	United States
ORF1ab_1441_H	ORF1ab	1441	SRR15352884	17790	G	T	0,998239	2021-07-08	United States
ORF1ab_1918_V	ORF1ab	1918	SRR15352884	19220	C	T	0,999729	2021-07-08	United States
S_19_R	S	19	SRR15352884	21618	C	G	0,996337	2021-07-08	United States
S_30_H	S	30	SRR15352884	21650	A	C	0,0595238	2021-07-08	United States
S_156_NA	S	156	SRR15352884	22028	G	-AGTTCA	1	2021-07-08	United States
S_452_R	S	452	SRR15352884	22917	T	G	0,998731	2021-07-08	United States
S_478_K	S	478	SRR15352884	22995	C	A	1	2021-07-08	United States
S_614_G	S	614	SRR15352884	23403	A	G	0,999896	2021-07-08	United States
S_681_R	S	681	SRR15352884	23604	C	G	0,99983	2021-07-08	United States
S_950_N	S	950	SRR15352884	24410	G	A	0,999069	2021-07-08	United States
ORF3a_26_L	ORF3a	26	SRR15352884	25469	C	T	1	2021-07-08	United States
M_82_T	M	82	SRR15352884	26767	T	C	0,999687	2021-07-08	United States
ORF7b_40_I	ORF7b	40	SRR15352884	27874	C	T	0,999104	2021-07-08	United States
ORF8_118_NA	ORF8	118	SRR15352884	28247	A	-GATTTC	0,831491	2021-07-08	United States
ORF8_119_V	ORF8	119	SRR15352884	28249	A	T	0,196262	2021-07-08	United States
ORF8_120_L	ORF8	120	SRR15352884	28253	C	A	0,994709	2021-07-08	United States
N_63_G	N	63	SRR15352884	28461	A	G	0,99827	2021-07-08	United States
N_203_M	N	203	SRR15352884	28881	G	T	0,998328	2021-07-08	United States
N_215_C	N	215	SRR15352884	28916	G	T	0,997934	2021-07-08	United States
N_377_Y	N	377	SRR15352884	29402	G	T	1	2021-07-08	United States
ORF1ab_1640_L	ORF1ab	1640	SRR15352892	5184	C	T	0,999337	2021-07-13	United States
ORF1ab_3209_V	ORF1ab	3209	SRR15352892	9891	C	T	0,999181	2021-07-13	United States
ORF1ab_3718_A	ORF1ab	3718	SRR15352892	11418	T	C	1	2021-07-13	United States
ORF1ab_3750_I	ORF1ab	3750	SRR15352892	11514	C	T	0,999521	2021-07-13	United States
ORF1ab_314_L	ORF1ab	314	SRR15352892	14408	C	T	0,999677	2021-07-13	United States
ORF1ab_662_S	ORF1ab	662	SRR15352892	15451	G	A	0,998854	2021-07-13	United States
ORF1ab_1000_L	ORF1ab	1000	SRR15352892	16466	C	T	1	2021-07-13	United States
ORF1ab_1264_D	ORF1ab	1264	SRR15352892	17259	G	T	0,999609	2021-07-13	United States
S_19_R	S	19	SRR15352892	21618	C	G	1	2021-07-13	United States
S_30_H	S	30	SRR15352892	21650	A	C	0,124277	2021-07-13	United States
S_156_NA	S	156	SRR15352892	22028	G	-AGTTCA	0,99661	2021-07-13	United States
S_222_V	S	222	SRR15352892	22227	C	T	1	2021-07-13	United States
S_452_R	S	452	SRR15352892	22917	T	G	1	2021-07-13	United States
S_478_K	S	478	SRR15352892	22995	C	A	1	2021-07-13	United States
S_614_G	S	614	SRR15352892	23403	A	G	0,999912	2021-07-13	United States
S_681_R	S	681	SRR15352892	23604	C	G	0,999869	2021-07-13	United States
S_950_N	S	950	SRR15352892	24410	G	A	0,998413	2021-07-13	United States
ORF3a_26_L	ORF3a	26	SRR15352892	25469	C	T	0,999762	2021-07-13	United States
ORF3a_224_C	ORF3a	224	SRR15352892	26062	G	T	0,999248	2021-07-13	United States
M_82_T	M	82	SRR15352892	26767	T	C	0,999638	2021-07-13	United States
M_197_N	M	197	SRR15352892	27112	G	A	1	2021-07-13	United States
ORF8_118_NA	ORF8	118	SRR15352892	28247	A	-GATTTC	0,893114	2021-07-13	United States
ORF8_120_L	ORF8	120	SRR15352892	28253	C	A	0,994898	2021-07-13	United States
N_63_G	N	63	SRR15352892	28461	A	G	0,999434	2021-07-13	United States
N_203_M	N	203	SRR15352892	28881	G	T	1	2021-07-13	United States
N_377_Y	N	377	SRR15352892	29402	G	T	1	2021-07-13	United States
ORF10_31_H	ORF10	31	SRR15352892	29648	G	C	1	2021-07-13	United States
ORF1ab_1049_S	ORF1ab	1049	SRR15352900	3410	G	T	0,0534521	2021-07-15	United States
ORF1ab_1306_S	ORF1ab	1306	SRR15352900	4181	G	T	0,966178	2021-07-15	United States
ORF1ab_2046_L	ORF1ab	2046	SRR15352900	6402	C	T	0,999318	2021-07-15	United States
ORF1ab_2287_S	ORF1ab	2287	SRR15352900	7124	C	T	1	2021-07-15	United States
ORF1ab_2505_L	ORF1ab	2505	SRR15352900	7778	T	C	0,0504663	2021-07-15	United States
ORF1ab_2930_L	ORF1ab	2930	SRR15352900	9053	G	T	0,999061	2021-07-15	United States
ORF1ab_2955_L	ORF1ab	2955	SRR15352900	9128	G	T	0,0647917	2021-07-15	United States
ORF1ab_3255_I	ORF1ab	3255	SRR15352900	10029	C	T	1	2021-07-15	United States
ORF1ab_3646_A	ORF1ab	3646	SRR15352900	11201	A	G	0,999533	2021-07-15	United States
ORF1ab_3731_V	ORF1ab	3731	SRR15352900	11456	A	G	1	2021-07-15	United States
ORF1ab_314_L	ORF1ab	314	SRR15352900	14408	C	T	1	2021-07-15	United States
ORF1ab_662_S	ORF1ab	662	SRR15352900	15451	G	A	0,998522	2021-07-15	United States
ORF1ab_1000_L	ORF1ab	1000	SRR15352900	16466	C	T	1	2021-07-15	United States
ORF1ab_1055_P	ORF1ab	1055	SRR15352900	16631	T	C	0,0657534	2021-07-15	United States
ORF1ab_1918_V	ORF1ab	1918	SRR15352900	19220	C	T	0,998733	2021-07-15	United States
S_156_NA	S	156	SRR15352900	22028	G	-AGTTCA	1	2021-07-15	United States
S_383_F	S	383	SRR15352900	22710	C	T	0,0520141	2021-07-15	United States
S_452_R	S	452	SRR15352900	22917	T	G	0,994083	2021-07-15	United States
S_478_K	S	478	SRR15352900	22995	C	A	1	2021-07-15	United States
S_614_G	S	614	SRR15352900	23403	A	G	0,999829	2021-07-15	United States
S_681_R	S	681	SRR15352900	23604	C	G	0,999503	2021-07-15	United States
S_761_I	S	761	SRR15352900	23844	C	T	0,0582822	2021-07-15	United States
S_903_V	S	903	SRR15352900	24270	C	T	0,0653378	2021-07-15	United States
S_926_*	S	926	SRR15352900	24338	C	T	0,0668915	2021-07-15	United States
S_950_N	S	950	SRR15352900	24410	G	A	0,998342	2021-07-15	United States
ORF3a_26_L	ORF3a	26	SRR15352900	25469	C	T	1	2021-07-15	United States
E_9_I	E	9	SRR15352900	26270	C	T	1	2021-07-15	United States
M_82_T	M	82	SRR15352900	26767	T	C	0,99984	2021-07-15	United States
ORF7b_40_I	ORF7b	40	SRR15352900	27874	C	T	1	2021-07-15	United States
ORF8_118_NA	ORF8	118	SRR15352900	28247	A	-GATTTC	0,904177	2021-07-15	United States
ORF8_120_L	ORF8	120	SRR15352900	28253	C	A	0,986559	2021-07-15	United States
N_63_G	N	63	SRR15352900	28461	A	G	0,999745	2021-07-15	United States
N_377_Y	N	377	SRR15352900	29402	G	T	1	2021-07-15	United States
ORF1ab_1306_S	ORF1ab	1306	SRR15352902	4181	G	T	0,99936	2021-07-14	United States
ORF1ab_2046_L	ORF1ab	2046	SRR15352902	6402	C	T	0,999075	2021-07-14	United States
ORF1ab_2287_S	ORF1ab	2287	SRR15352902	7124	C	T	0,999725	2021-07-14	United States
ORF1ab_2930_L	ORF1ab	2930	SRR15352902	9053	G	T	0,999622	2021-07-14	United States
ORF1ab_3255_I	ORF1ab	3255	SRR15352902	10029	C	T	1	2021-07-14	United States
ORF1ab_3646_A	ORF1ab	3646	SRR15352902	11201	A	G	0,999842	2021-07-14	United States
ORF1ab_314_L	ORF1ab	314	SRR15352902	14408	C	T	0,99988	2021-07-14	United States
ORF1ab_662_S	ORF1ab	662	SRR15352902	15451	G	A	0,998719	2021-07-14	United States
ORF1ab_1000_L	ORF1ab	1000	SRR15352902	16466	C	T	0,998639	2021-07-14	United States
ORF1ab_1257_V	ORF1ab	1257	SRR15352902	17236	A	G	0,996065	2021-07-14	United States
ORF1ab_1918_V	ORF1ab	1918	SRR15352902	19220	C	T	0,999678	2021-07-14	United States
S_19_R	S	19	SRR15352902	21618	C	G	1	2021-07-14	United States
S_156_NA	S	156	SRR15352902	22028	G	-AGTTCA	0,989744	2021-07-14	United States
S_452_R	S	452	SRR15352902	22917	T	G	0,999726	2021-07-14	United States
S_478_K	S	478	SRR15352902	22995	C	A	1	2021-07-14	United States
S_614_G	S	614	SRR15352902	23403	A	G	0,999808	2021-07-14	United States
S_681_R	S	681	SRR15352902	23604	C	G	1	2021-07-14	United States
S_950_N	S	950	SRR15352902	24410	G	A	0,998598	2021-07-14	United States
ORF3a_26_L	ORF3a	26	SRR15352902	25469	C	T	0,999867	2021-07-14	United States
M_82_T	M	82	SRR15352902	26767	T	C	0,999472	2021-07-14	United States
ORF7b_40_I	ORF7b	40	SRR15352902	27874	C	T	0,999495	2021-07-14	United States
ORF8_118_NA	ORF8	118	SRR15352902	28247	A	-GATTTC	0,891532	2021-07-14	United States
ORF8_120_L	ORF8	120	SRR15352902	28253	C	A	0,99696	2021-07-14	United States
N_63_G	N	63	SRR15352902	28461	A	G	1	2021-07-14	United States
N_203_M	N	203	SRR15352902	28881	G	T	0,99881	2021-07-14	United States
N_215_C	N	215	SRR15352902	28916	G	T	1	2021-07-14	United States
N_377_Y	N	377	SRR15352902	29402	G	T	1	2021-07-14	United States
ORF1ab_1306_S	ORF1ab	1306	SRR15352903	4181	G	T	0,999883	2021-07-13	United States
ORF1ab_2046_L	ORF1ab	2046	SRR15352903	6402	C	T	0,998894	2021-07-13	United States
ORF1ab_2287_S	ORF1ab	2287	SRR15352903	7124	C	T	0,99934	2021-07-13	United States
ORF1ab_2554_V	ORF1ab	2554	SRR15352903	7926	C	T	0,999683	2021-07-13	United States
ORF1ab_2930_L	ORF1ab	2930	SRR15352903	9053	G	T	0,99952	2021-07-13	United States
ORF1ab_3255_I	ORF1ab	3255	SRR15352903	10029	C	T	0,9994	2021-07-13	United States
ORF1ab_3646_A	ORF1ab	3646	SRR15352903	11201	A	G	0,999246	2021-07-13	United States
ORF1ab_183_V	ORF1ab	183	SRR15352903	14014	T	G	0,999798	2021-07-13	United States
ORF1ab_314_L	ORF1ab	314	SRR15352903	14408	C	T	0,999615	2021-07-13	United States
ORF1ab_662_S	ORF1ab	662	SRR15352903	15451	G	A	0,999571	2021-07-13	United States
ORF1ab_1000_L	ORF1ab	1000	SRR15352903	16466	C	T	0,999609	2021-07-13	United States
ORF1ab_1918_V	ORF1ab	1918	SRR15352903	19220	C	T	0,999714	2021-07-13	United States
ORF1ab_2681_K	ORF1ab	2681	SRR15352903	21508	G	A	1	2021-07-13	United States
S_19_R	S	19	SRR15352903	21618	C	G	1	2021-07-13	United States
S_156_NA	S	156	SRR15352903	22028	G	-AGTTCA	0,995238	2021-07-13	United States
S_452_R	S	452	SRR15352903	22917	T	G	1	2021-07-13	United States
S_478_K	S	478	SRR15352903	22995	C	A	1	2021-07-13	United States
S_572_I	S	572	SRR15352903	23277	C	T	0,999214	2021-07-13	United States
S_614_G	S	614	SRR15352903	23403	A	G	0,999631	2021-07-13	United States
S_640_F	S	640	SRR15352903	23481	C	T	0,999701	2021-07-13	United States
S_681_R	S	681	SRR15352903	23604	C	G	0,999829	2021-07-13	United States
S_950_N	S	950	SRR15352903	24410	G	A	0,987039	2021-07-13	United States
ORF3a_26_L	ORF3a	26	SRR15352903	25469	C	T	0,999775	2021-07-13	United States
M_82_T	M	82	SRR15352903	26767	T	C	0,999806	2021-07-13	United States
ORF7a_82_A	ORF7a	82	SRR15352903	27638	T	C	1	2021-07-13	United States
ORF7a_120_I	ORF7a	120	SRR15352903	27752	C	T	0,998839	2021-07-13	United States
ORF7b_40_I	ORF7b	40	SRR15352903	27874	C	T	0,999155	2021-07-13	United States
ORF8_118_NA	ORF8	118	SRR15352903	28247	A	-GATTTC	0,896727	2021-07-13	United States
ORF8_120_L	ORF8	120	SRR15352903	28253	C	A	0,997429	2021-07-13	United States
N_63_G	N	63	SRR15352903	28461	A	G	0,997965	2021-07-13	United States
N_203_M	N	203	SRR15352903	28881	G	T	0,999101	2021-07-13	United States
N_215_C	N	215	SRR15352903	28916	G	T	0,999261	2021-07-13	United States
N_377_Y	N	377	SRR15352903	29402	G	T	0,999747	2021-07-13	United States
ORF1ab_1306_S	ORF1ab	1306	SRR15352906	4181	G	T	0,999507	2021-07-13	United States
ORF1ab_2046_L	ORF1ab	2046	SRR15352906	6402	C	T	0,99932	2021-07-13	United States
ORF1ab_2086_V	ORF1ab	2086	SRR15352906	6521	A	G	0,0585242	2021-07-13	United States
ORF1ab_2287_S	ORF1ab	2287	SRR15352906	7124	C	T	1	2021-07-13	United States
ORF1ab_2884_L	ORF1ab	2884	SRR15352906	8915	T	C	0,999616	2021-07-13	United States
ORF1ab_2930_L	ORF1ab	2930	SRR15352906	9053	G	T	1	2021-07-13	United States
ORF1ab_3255_I	ORF1ab	3255	SRR15352906	10029	C	T	1	2021-07-13	United States
ORF1ab_3395_S	ORF1ab	3395	SRR15352906	10448	C	T	0,988526	2021-07-13	United States
ORF1ab_3603_NA	ORF1ab	3603	SRR15352906	11074	C	-T	0,0525361	2021-07-13	United States
ORF1ab_3646_A	ORF1ab	3646	SRR15352906	11201	A	G	0,999831	2021-07-13	United States
ORF1ab_314_L	ORF1ab	314	SRR15352906	14408	C	T	0,999768	2021-07-13	United States
ORF1ab_662_S	ORF1ab	662	SRR15352906	15451	G	A	0,999424	2021-07-13	United States
ORF1ab_1000_L	ORF1ab	1000	SRR15352906	16466	C	T	1	2021-07-13	United States
ORF1ab_1918_V	ORF1ab	1918	SRR15352906	19220	C	T	0,999333	2021-07-13	United States
S_156_NA	S	156	SRR15352906	22028	G	-AGTTCA	1	2021-07-13	United States
S_452_R	S	452	SRR15352906	22917	T	G	1	2021-07-13	United States
S_478_K	S	478	SRR15352906	22995	C	A	1	2021-07-13	United States
S_570_S	S	570	SRR15352906	23270	G	T	0,999927	2021-07-13	United States
S_614_G	S	614	SRR15352906	23403	A	G	0,999631	2021-07-13	United States
S_681_R	S	681	SRR15352906	23604	C	G	0,99982	2021-07-13	United States
S_950_N	S	950	SRR15352906	24410	G	A	0,999317	2021-07-13	United States
S_1236_F	S	1236	SRR15352906	25269	G	T	0,999538	2021-07-13	United States
ORF3a_26_L	ORF3a	26	SRR15352906	25469	C	T	0,999657	2021-07-13	United States
M_82_T	M	82	SRR15352906	26767	T	C	0,999729	2021-07-13	United States
ORF7a_34_L	ORF7a	34	SRR15352906	27494	C	T	0,969215	2021-07-13	United States
ORF7b_40_I	ORF7b	40	SRR15352906	27874	C	T	1	2021-07-13	United States
ORF8_118_NA	ORF8	118	SRR15352906	28247	A	-GATTTC	0,900921	2021-07-13	United States
ORF8_120_L	ORF8	120	SRR15352906	28253	C	A	0,998729	2021-07-13	United States
N_63_G	N	63	SRR15352906	28461	A	G	0,99942	2021-07-13	United States
N_203_M	N	203	SRR15352906	28881	G	T	1	2021-07-13	United States
N_215_C	N	215	SRR15352906	28916	G	T	1	2021-07-13	United States
N_377_Y	N	377	SRR15352906	29402	G	T	1	2021-07-13	United States
ORF1ab_538_L	ORF1ab	538	SRR15352909	1878	C	T	0,985264	2021-07-16	United States
ORF1ab_964_V	ORF1ab	964	SRR15352909	3156	C	T	0,997905	2021-07-16	United States
ORF1ab_1188_L	ORF1ab	1188	SRR15352909	3828	C	T	0,999553	2021-07-16	United States
ORF1ab_1795_Q	ORF1ab	1795	SRR15352909	5648	A	C	0,999863	2021-07-16	United States
ORF1ab_3573_R	ORF1ab	3573	SRR15352909	10983	A	G	1	2021-07-16	United States
ORF1ab_3674_NA	ORF1ab	3674	SRR15352909	11287	G	-TCTGGTTTT	0,614875	2021-07-16	United States
ORF1ab_314_L	ORF1ab	314	SRR15352909	14408	C	T	1	2021-07-16	United States
ORF1ab_1264_D	ORF1ab	1264	SRR15352909	17259	G	T	0,999707	2021-07-16	United States
S_18_F	S	18	SRR15352909	21614	C	T	1	2021-07-16	United States
S_20_N	S	20	SRR15352909	21621	C	A	1	2021-07-16	United States
S_26_S	S	26	SRR15352909	21638	C	T	1	2021-07-16	United States
S_30_H	S	30	SRR15352909	21650	A	C	0,0747664	2021-07-16	United States
S_138_Y	S	138	SRR15352909	21974	G	T	0,999272	2021-07-16	United States
S_190_S	S	190	SRR15352909	22132	G	T	1	2021-07-16	United States
S_417_T	S	417	SRR15352909	22812	A	C	0,999149	2021-07-16	United States
S_484_K	S	484	SRR15352909	23012	G	A	1	2021-07-16	United States
S_501_Y	S	501	SRR15352909	23063	A	T	1	2021-07-16	United States
S_614_G	S	614	SRR15352909	23403	A	G	0,999878	2021-07-16	United States
S_621_S	S	621	SRR15352909	23423	C	T	1	2021-07-16	United States
S_655_Y	S	655	SRR15352909	23525	C	T	0,999739	2021-07-16	United States
S_1027_I	S	1027	SRR15352909	24642	C	T	1	2021-07-16	United States
S_1176_F	S	1176	SRR15352909	25088	G	T	0,999805	2021-07-16	United States
ORF3a_253_P	ORF3a	253	SRR15352909	26149	T	C	1	2021-07-16	United States
ORF8_92_K	ORF8	92	SRR15352909	28167	G	A	0,999441	2021-07-16	United States
N_80_R	N	80	SRR15352909	28512	C	G	0,999655	2021-07-16	United States
N_202_C	N	202	SRR15352909	28877	A	T	1	2021-07-16	United States
N_202_T	N	202	SRR15352909	28878	G	C	1	2021-07-16	United States
N_203_K	N	203	SRR15352909	28881	G	A	0,996914	2021-07-16	United States
N_204_R	N	204	SRR15352909	28883	G	C	1	2021-07-16	United States
N_377_Y	N	377	SRR15352909	29402	G	T	0,998901	2021-07-16	United States
ORF1ab_1306_S	ORF1ab	1306	SRR15352913	4181	G	T	0,999678	2021-07-13	United States
ORF1ab_2046_L	ORF1ab	2046	SRR15352913	6402	C	T	0,999164	2021-07-13	United States
ORF1ab_2287_S	ORF1ab	2287	SRR15352913	7124	C	T	0,998682	2021-07-13	United States
ORF1ab_2930_L	ORF1ab	2930	SRR15352913	9053	G	T	0,998887	2021-07-13	United States
ORF1ab_3255_I	ORF1ab	3255	SRR15352913	10029	C	T	1	2021-07-13	United States
ORF1ab_3523_V	ORF1ab	3523	SRR15352913	10833	C	T	0,0751494	2021-07-13	United States
ORF1ab_3646_A	ORF1ab	3646	SRR15352913	11201	A	G	0,999665	2021-07-13	United States
ORF1ab_314_L	ORF1ab	314	SRR15352913	14408	C	T	0,999561	2021-07-13	United States
ORF1ab_662_S	ORF1ab	662	SRR15352913	15451	G	A	0,99872	2021-07-13	United States
ORF1ab_1000_L	ORF1ab	1000	SRR15352913	16466	C	T	1	2021-07-13	United States
ORF1ab_1540_I	ORF1ab	1540	SRR15352913	18086	C	T	0,905868	2021-07-13	United States
ORF1ab_1918_V	ORF1ab	1918	SRR15352913	19220	C	T	0,999395	2021-07-13	United States
S_19_R	S	19	SRR15352913	21618	C	G	1	2021-07-13	United States
S_30_H	S	30	SRR15352913	21650	A	C	0,0860215	2021-07-13	United States
S_156_NA	S	156	SRR15352913	22028	G	-AGTTCA	1	2021-07-13	United States
S_452_R	S	452	SRR15352913	22917	T	G	1	2021-07-13	United States
S_478_K	S	478	SRR15352913	22995	C	A	1	2021-07-13	United States
S_614_G	S	614	SRR15352913	23403	A	G	0,999781	2021-07-13	United States
S_681_R	S	681	SRR15352913	23604	C	G	0,999806	2021-07-13	United States
S_950_N	S	950	SRR15352913	24410	G	A	0,998877	2021-07-13	United States
ORF3a_26_L	ORF3a	26	SRR15352913	25469	C	T	1	2021-07-13	United States
ORF3a_239_Q	ORF3a	239	SRR15352913	26107	G	C	0,897143	2021-07-13	United States
M_82_T	M	82	SRR15352913	26767	T	C	0,999883	2021-07-13	United States
ORF7b_40_I	ORF7b	40	SRR15352913	27874	C	T	0,994095	2021-07-13	United States
ORF8_72_H	ORF8	72	SRR15352913	28109	G	T	0,127031	2021-07-13	United States
ORF8_118_NA	ORF8	118	SRR15352913	28247	A	-GATTTC	0,887516	2021-07-13	United States
ORF8_120_L	ORF8	120	SRR15352913	28253	C	A	0,995313	2021-07-13	United States
N_63_G	N	63	SRR15352913	28461	A	G	0,999029	2021-07-13	United States
N_203_M	N	203	SRR15352913	28881	G	T	0,998538	2021-07-13	United States
N_215_C	N	215	SRR15352913	28916	G	T	1	2021-07-13	United States
N_377_Y	N	377	SRR15352913	29402	G	T	1	2021-07-13	United States
ORF1ab_193_L	ORF1ab	193	SRR15352918	843	C	T	0,069459	2021-07-13	United States
ORF1ab_1306_S	ORF1ab	1306	SRR15352918	4181	G	T	0,999646	2021-07-13	United States
ORF1ab_2046_L	ORF1ab	2046	SRR15352918	6402	C	T	0,999022	2021-07-13	United States
ORF1ab_2287_S	ORF1ab	2287	SRR15352918	7124	C	T	0,999634	2021-07-13	United States
ORF1ab_2930_L	ORF1ab	2930	SRR15352918	9053	G	T	0,999597	2021-07-13	United States
ORF1ab_3255_I	ORF1ab	3255	SRR15352918	10029	C	T	0,998868	2021-07-13	United States
ORF1ab_3646_A	ORF1ab	3646	SRR15352918	11201	A	G	0,999558	2021-07-13	United States
ORF1ab_314_L	ORF1ab	314	SRR15352918	14408	C	T	0,999906	2021-07-13	United States
ORF1ab_662_S	ORF1ab	662	SRR15352918	15451	G	A	0,998781	2021-07-13	United States
ORF1ab_1000_L	ORF1ab	1000	SRR15352918	16466	C	T	1	2021-07-13	United States
ORF1ab_1257_V	ORF1ab	1257	SRR15352918	17236	A	G	0,99965	2021-07-13	United States
ORF1ab_1918_V	ORF1ab	1918	SRR15352918	19220	C	T	0,999534	2021-07-13	United States
S_19_R	S	19	SRR15352918	21618	C	G	1	2021-07-13	United States
S_156_NA	S	156	SRR15352918	22028	G	-AGTTCA	0,997831	2021-07-13	United States
S_452_R	S	452	SRR15352918	22917	T	G	1	2021-07-13	United States
S_478_K	S	478	SRR15352918	22995	C	A	0,999558	2021-07-13	United States
S_614_G	S	614	SRR15352918	23403	A	G	0,99974	2021-07-13	United States
S_681_R	S	681	SRR15352918	23604	C	G	0,999685	2021-07-13	United States
S_739_I	S	739	SRR15352918	23778	C	T	0,999771	2021-07-13	United States
S_950_N	S	950	SRR15352918	24410	G	A	0,998384	2021-07-13	United States
ORF3a_26_L	ORF3a	26	SRR15352918	25469	C	T	0,999777	2021-07-13	United States
M_82_T	M	82	SRR15352918	26767	T	C	0,999816	2021-07-13	United States
ORF7a_82_A	ORF7a	82	SRR15352918	27638	T	C	1	2021-07-13	United States
ORF7a_120_I	ORF7a	120	SRR15352918	27752	C	T	1	2021-07-13	United States
ORF7b_40_I	ORF7b	40	SRR15352918	27874	C	T	0,999273	2021-07-13	United States
ORF8_118_NA	ORF8	118	SRR15352918	28247	A	-GATTTC	0,894319	2021-07-13	United States
ORF8_120_L	ORF8	120	SRR15352918	28253	C	A	0,998794	2021-07-13	United States
N_63_G	N	63	SRR15352918	28461	A	G	0,998966	2021-07-13	United States
N_72_I	N	72	SRR15352918	28487	G	A	0,629324	2021-07-13	United States
N_203_M	N	203	SRR15352918	28881	G	T	0,998238	2021-07-13	United States
N_215_C	N	215	SRR15352918	28916	G	T	0,999315	2021-07-13	United States
N_377_Y	N	377	SRR15352918	29402	G	T	1	2021-07-13	United States
ORF1ab_309_L	ORF1ab	309	SRR15352927	1191	C	T	1	2021-07-16	United States
ORF1ab_1640_L	ORF1ab	1640	SRR15352927	5184	C	T	0,999022	2021-07-16	United States
ORF1ab_1921_Q	ORF1ab	1921	SRR15352927	6027	C	A	1	2021-07-16	United States
ORF1ab_2980_N	ORF1ab	2980	SRR15352927	9203	G	A	0,999236	2021-07-16	United States
ORF1ab_3138_S	ORF1ab	3138	SRR15352927	9678	T	C	0,999816	2021-07-16	United States
ORF1ab_3580_Q	ORF1ab	3580	SRR15352927	11005	C	A	0,998792	2021-07-16	United States
ORF1ab_3610_NA	ORF1ab	3610	SRR15352927	11095	C	+T	0,0504282	2021-07-16	United States
ORF1ab_314_L	ORF1ab	314	SRR15352927	14408	C	T	0,999611	2021-07-16	United States
ORF1ab_2310_R	ORF1ab	2310	SRR15352927	20396	A	G	1	2021-07-16	United States
S_77_T	S	77	SRR15352927	21792	A	C	1	2021-07-16	United States
S_156_NA	S	156	SRR15352927	22028	G	-AGTTCA	1	2021-07-16	United States
S_452_R	S	452	SRR15352927	22917	T	G	0,998787	2021-07-16	United States
S_478_K	S	478	SRR15352927	22995	C	A	0,999588	2021-07-16	United States
S_614_G	S	614	SRR15352927	23403	A	G	0,999579	2021-07-16	United States
S_681_R	S	681	SRR15352927	23604	C	G	0,999843	2021-07-16	United States
S_950_N	S	950	SRR15352927	24410	G	A	0,999861	2021-07-16	United States
ORF3a_26_L	ORF3a	26	SRR15352927	25469	C	T	0,999888	2021-07-16	United States
M_82_T	M	82	SRR15352927	26767	T	C	0,999275	2021-07-16	United States
N_63_G	N	63	SRR15352927	28461	A	G	0,999495	2021-07-16	United States
N_203_M	N	203	SRR15352927	28881	G	T	0,998679	2021-07-16	United States
N_377_Y	N	377	SRR15352927	29402	G	T	1	2021-07-16	United States
ORF1ab_1012_S	ORF1ab	1012	SRR15352937	3300	T	C	0,0529767	2021-07-15	United States
ORF1ab_1306_S	ORF1ab	1306	SRR15352937	4181	G	T	0,999788	2021-07-15	United States
ORF1ab_2018_S	ORF1ab	2018	SRR15352937	6317	C	T	0,999543	2021-07-15	United States
ORF1ab_2046_L	ORF1ab	2046	SRR15352937	6402	C	T	0,998828	2021-07-15	United States
ORF1ab_2125_Y	ORF1ab	2125	SRR15352937	6638	C	T	0,999424	2021-07-15	United States
ORF1ab_2287_S	ORF1ab	2287	SRR15352937	7124	C	T	1	2021-07-15	United States
ORF1ab_2554_V	ORF1ab	2554	SRR15352937	7926	C	T	0,999522	2021-07-15	United States
ORF1ab_2930_L	ORF1ab	2930	SRR15352937	9053	G	T	0,999756	2021-07-15	United States
ORF1ab_3255_I	ORF1ab	3255	SRR15352937	10029	C	T	1	2021-07-15	United States
ORF1ab_3646_A	ORF1ab	3646	SRR15352937	11201	A	G	0,99948	2021-07-15	United States
ORF1ab_183_V	ORF1ab	183	SRR15352937	14014	T	G	1	2021-07-15	United States
ORF1ab_314_L	ORF1ab	314	SRR15352937	14408	C	T	0,999558	2021-07-15	United States
ORF1ab_662_S	ORF1ab	662	SRR15352937	15451	G	A	0,998468	2021-07-15	United States
ORF1ab_1000_L	ORF1ab	1000	SRR15352937	16466	C	T	1	2021-07-15	United States
ORF1ab_1918_V	ORF1ab	1918	SRR15352937	19220	C	T	0,999752	2021-07-15	United States
ORF1ab_2172_NA	ORF1ab	2172	SRR15352937	19983	C	+T	0,0516432	2021-07-15	United States
ORF1ab_2294_G	ORF1ab	2294	SRR15352937	20347	A	G	1	2021-07-15	United States
S_156_NA	S	156	SRR15352937	22028	G	-AGTTCA	1	2021-07-15	United States
S_352_V	S	352	SRR15352937	22617	C	T	0,977725	2021-07-15	United States
S_452_R	S	452	SRR15352937	22917	T	G	0,998649	2021-07-15	United States
S_478_K	S	478	SRR15352937	22995	C	A	1	2021-07-15	United States
S_614_G	S	614	SRR15352937	23403	A	G	0,999908	2021-07-15	United States
S_681_R	S	681	SRR15352937	23604	C	G	0,999483	2021-07-15	United States
S_950_N	S	950	SRR15352937	24410	G	A	0,999281	2021-07-15	United States
ORF3a_26_L	ORF3a	26	SRR15352937	25469	C	T	0,999729	2021-07-15	United States
M_82_T	M	82	SRR15352937	26767	T	C	0,999387	2021-07-15	United States
ORF7b_40_I	ORF7b	40	SRR15352937	27874	C	T	0,999255	2021-07-15	United States
ORF8_118_NA	ORF8	118	SRR15352937	28247	A	-GATTTC	0,896277	2021-07-15	United States
ORF8_120_L	ORF8	120	SRR15352937	28253	C	A	0,997033	2021-07-15	United States
N_63_G	N	63	SRR15352937	28461	A	G	0,999707	2021-07-15	United States
N_203_M	N	203	SRR15352937	28881	G	T	1	2021-07-15	United States
N_215_C	N	215	SRR15352937	28916	G	T	1	2021-07-15	United States
N_377_Y	N	377	SRR15352937	29402	G	T	1	2021-07-15	United States
ORF1ab_443_C	ORF1ab	443	SRR15352952	1593	C	G	0,999669	2021-07-16	United States
ORF1ab_1306_S	ORF1ab	1306	SRR15352952	4181	G	T	0,99967	2021-07-16	United States
ORF1ab_2046_L	ORF1ab	2046	SRR15352952	6402	C	T	0,998922	2021-07-16	United States
ORF1ab_2287_S	ORF1ab	2287	SRR15352952	7124	C	T	0,999725	2021-07-16	United States
ORF1ab_2930_L	ORF1ab	2930	SRR15352952	9053	G	T	0,999617	2021-07-16	United States
ORF1ab_2972_F	ORF1ab	2972	SRR15352952	9180	C	T	0,583888	2021-07-16	United States
ORF1ab_3255_I	ORF1ab	3255	SRR15352952	10029	C	T	0,99975	2021-07-16	United States
ORF1ab_3646_A	ORF1ab	3646	SRR15352952	11201	A	G	0,999396	2021-07-16	United States
ORF1ab_314_L	ORF1ab	314	SRR15352952	14408	C	T	0,999755	2021-07-16	United States
ORF1ab_662_S	ORF1ab	662	SRR15352952	15451	G	A	0,99883	2021-07-16	United States
ORF1ab_1000_L	ORF1ab	1000	SRR15352952	16466	C	T	0,999613	2021-07-16	United States
ORF1ab_1257_V	ORF1ab	1257	SRR15352952	17236	A	G	0,999723	2021-07-16	United States
ORF1ab_1918_V	ORF1ab	1918	SRR15352952	19220	C	T	0,999447	2021-07-16	United States
S_19_R	S	19	SRR15352952	21618	C	G	0,99918	2021-07-16	United States
S_156_NA	S	156	SRR15352952	22028	G	-AGTTCA	0,992248	2021-07-16	United States
S_452_R	S	452	SRR15352952	22917	T	G	1	2021-07-16	United States
S_478_K	S	478	SRR15352952	22995	C	A	0,999483	2021-07-16	United States
S_614_G	S	614	SRR15352952	23403	A	G	0,999771	2021-07-16	United States
S_681_R	S	681	SRR15352952	23604	C	G	0,999893	2021-07-16	United States
S_950_N	S	950	SRR15352952	24410	G	A	0,992163	2021-07-16	United States
ORF3a_26_L	ORF3a	26	SRR15352952	25469	C	T	0,999866	2021-07-16	United States
M_82_T	M	82	SRR15352952	26767	T	C	0,99988	2021-07-16	United States
ORF7a_82_A	ORF7a	82	SRR15352952	27638	T	C	1	2021-07-16	United States
ORF7a_120_I	ORF7a	120	SRR15352952	27752	C	T	1	2021-07-16	United States
ORF7b_40_I	ORF7b	40	SRR15352952	27874	C	T	1	2021-07-16	United States
ORF8_118_NA	ORF8	118	SRR15352952	28247	A	-GATTTC	0,898922	2021-07-16	United States
ORF8_120_L	ORF8	120	SRR15352952	28253	C	A	0,998264	2021-07-16	United States
N_63_G	N	63	SRR15352952	28461	A	G	0,99927	2021-07-16	United States
N_203_M	N	203	SRR15352952	28881	G	T	0,997788	2021-07-16	United States
N_215_C	N	215	SRR15352952	28916	G	T	1	2021-07-16	United States
N_377_Y	N	377	SRR15352952	29402	G	T	1	2021-07-16	United States
ORF1ab_309_L	ORF1ab	309	SRR15352954	1191	C	T	0,999239	2021-07-16	United States
ORF1ab_538_A	ORF1ab	538	SRR15352954	1877	T	G	0,975887	2021-07-16	United States
ORF1ab_1541_S	ORF1ab	1541	SRR15352954	4886	C	T	0,0552175	2021-07-16	United States
ORF1ab_1640_L	ORF1ab	1640	SRR15352954	5184	C	T	0,998461	2021-07-16	United States
ORF1ab_2287_S	ORF1ab	2287	SRR15352954	7124	C	T	0,999729	2021-07-16	United States
ORF1ab_2930_L	ORF1ab	2930	SRR15352954	9053	G	T	0,999801	2021-07-16	United States
ORF1ab_3255_I	ORF1ab	3255	SRR15352954	10029	C	T	1	2021-07-16	United States
ORF1ab_3646_A	ORF1ab	3646	SRR15352954	11201	A	G	0,999591	2021-07-16	United States
ORF1ab_3731_V	ORF1ab	3731	SRR15352954	11456	A	G	0,999796	2021-07-16	United States
ORF1ab_4182_F	ORF1ab	4182	SRR15352954	12809	C	T	0,999632	2021-07-16	United States
ORF1ab_314_L	ORF1ab	314	SRR15352954	14408	C	T	0,99952	2021-07-16	United States
ORF1ab_662_S	ORF1ab	662	SRR15352954	15451	G	A	0,99902	2021-07-16	United States
ORF1ab_1000_L	ORF1ab	1000	SRR15352954	16466	C	T	1	2021-07-16	United States
ORF1ab_1918_V	ORF1ab	1918	SRR15352954	19220	C	T	1	2021-07-16	United States
ORF1ab_2131_V	ORF1ab	2131	SRR15352954	19859	C	T	0,998782	2021-07-16	United States
S_19_R	S	19	SRR15352954	21618	C	G	1	2021-07-16	United States
S_156_NA	S	156	SRR15352954	22028	G	-AGTTCA	0,999234	2021-07-16	United States
S_452_R	S	452	SRR15352954	22917	T	G	0,999286	2021-07-16	United States
S_478_K	S	478	SRR15352954	22995	C	A	0,999278	2021-07-16	United States
S_614_G	S	614	SRR15352954	23403	A	G	0,9997	2021-07-16	United States
S_681_R	S	681	SRR15352954	23604	C	G	0,999588	2021-07-16	United States
S_950_N	S	950	SRR15352954	24410	G	A	0,985999	2021-07-16	United States
ORF3a_26_L	ORF3a	26	SRR15352954	25469	C	T	0,999636	2021-07-16	United States
M_82_T	M	82	SRR15352954	26767	T	C	0,999851	2021-07-16	United States
ORF7a_82_A	ORF7a	82	SRR15352954	27638	T	C	0,999372	2021-07-16	United States
ORF7a_120_I	ORF7a	120	SRR15352954	27752	C	T	0,998986	2021-07-16	United States
ORF7b_40_I	ORF7b	40	SRR15352954	27874	C	T	0,999531	2021-07-16	United States
ORF8_118_NA	ORF8	118	SRR15352954	28247	A	-GATTTC	0,903458	2021-07-16	United States
ORF8_120_L	ORF8	120	SRR15352954	28253	C	A	0,9975	2021-07-16	United States
N_63_G	N	63	SRR15352954	28461	A	G	0,998131	2021-07-16	United States
N_203_M	N	203	SRR15352954	28881	G	T	1	2021-07-16	United States
N_215_C	N	215	SRR15352954	28916	G	T	0,998874	2021-07-16	United States
N_377_Y	N	377	SRR15352954	29402	G	T	0,999597	2021-07-16	United States
ORF1ab_1228_Y	ORF1ab	1228	SRR15352962	3947	G	T	0,999287	2021-07-17	United States
ORF1ab_1306_S	ORF1ab	1306	SRR15352962	4181	G	T	0,999698	2021-07-17	United States
ORF1ab_2046_L	ORF1ab	2046	SRR15352962	6402	C	T	0,999441	2021-07-17	United States
ORF1ab_2287_S	ORF1ab	2287	SRR15352962	7124	C	T	0,999662	2021-07-17	United States
ORF1ab_2616_V	ORF1ab	2616	SRR15352962	8112	C	T	0,999646	2021-07-17	United States
ORF1ab_2930_L	ORF1ab	2930	SRR15352962	9053	G	T	1	2021-07-17	United States
ORF1ab_3255_I	ORF1ab	3255	SRR15352962	10029	C	T	0,999562	2021-07-17	United States
ORF1ab_3646_A	ORF1ab	3646	SRR15352962	11201	A	G	0,99708	2021-07-17	United States
ORF1ab_3731_V	ORF1ab	3731	SRR15352962	11456	A	G	0,999521	2021-07-17	United States
ORF1ab_314_L	ORF1ab	314	SRR15352962	14408	C	T	0,999464	2021-07-17	United States
ORF1ab_662_S	ORF1ab	662	SRR15352962	15451	G	A	0,999551	2021-07-17	United States
ORF1ab_1000_L	ORF1ab	1000	SRR15352962	16466	C	T	0,999842	2021-07-17	United States
ORF1ab_1131_V	ORF1ab	1131	SRR15352962	16859	C	T	0,998542	2021-07-17	United States
ORF1ab_1918_V	ORF1ab	1918	SRR15352962	19220	C	T	0,999692	2021-07-17	United States
S_19_R	S	19	SRR15352962	21618	C	G	1	2021-07-17	United States
S_156_NA	S	156	SRR15352962	22028	G	-AGTTCA	0,997251	2021-07-17	United States
S_452_R	S	452	SRR15352962	22917	T	G	0,998031	2021-07-17	United States
S_478_K	S	478	SRR15352962	22995	C	A	1	2021-07-17	United States
S_614_G	S	614	SRR15352962	23403	A	G	0,999631	2021-07-17	United States
S_681_R	S	681	SRR15352962	23604	C	G	0,999603	2021-07-17	United States
S_950_N	S	950	SRR15352962	24410	G	A	0,990526	2021-07-17	United States
ORF3a_26_L	ORF3a	26	SRR15352962	25469	C	T	1	2021-07-17	United States
M_82_T	M	82	SRR15352962	26767	T	C	1	2021-07-17	United States
ORF7a_82_A	ORF7a	82	SRR15352962	27638	T	C	1	2021-07-17	United States
ORF7a_120_I	ORF7a	120	SRR15352962	27752	C	T	1	2021-07-17	United States
ORF7b_40_I	ORF7b	40	SRR15352962	27874	C	T	0,9998	2021-07-17	United States
ORF8_118_NA	ORF8	118	SRR15352962	28247	A	-GATTTC	0,899114	2021-07-17	United States
ORF8_120_L	ORF8	120	SRR15352962	28253	C	A	0,989754	2021-07-17	United States
N_63_G	N	63	SRR15352962	28461	A	G	0,998997	2021-07-17	United States
N_203_M	N	203	SRR15352962	28881	G	T	1	2021-07-17	United States
N_215_C	N	215	SRR15352962	28916	G	T	1	2021-07-17	United States
N_377_Y	N	377	SRR15352962	29402	G	T	0,999264	2021-07-17	United States
ORF1ab_1306_S	ORF1ab	1306	SRR15352964	4181	G	T	0,999618	2021-07-14	United States
ORF1ab_2046_L	ORF1ab	2046	SRR15352964	6402	C	T	0,998766	2021-07-14	United States
ORF1ab_2266_H	ORF1ab	2266	SRR15352964	7061	T	C	0,999403	2021-07-14	United States
ORF1ab_2287_S	ORF1ab	2287	SRR15352964	7124	C	T	0,999475	2021-07-14	United States
ORF1ab_2930_L	ORF1ab	2930	SRR15352964	9053	G	T	0,999021	2021-07-14	United States
ORF1ab_3255_I	ORF1ab	3255	SRR15352964	10029	C	T	1	2021-07-14	United States
ORF1ab_3646_A	ORF1ab	3646	SRR15352964	11201	A	G	0,999311	2021-07-14	United States
ORF1ab_3731_V	ORF1ab	3731	SRR15352964	11456	A	G	0,999636	2021-07-14	United States
ORF1ab_314_L	ORF1ab	314	SRR15352964	14408	C	T	0,999855	2021-07-14	United States
ORF1ab_662_S	ORF1ab	662	SRR15352964	15451	G	A	0,999461	2021-07-14	United States
ORF1ab_1000_L	ORF1ab	1000	SRR15352964	16466	C	T	0,999356	2021-07-14	United States
ORF1ab_1918_V	ORF1ab	1918	SRR15352964	19220	C	T	0,999186	2021-07-14	United States
S_19_R	S	19	SRR15352964	21618	C	G	1	2021-07-14	United States
S_156_NA	S	156	SRR15352964	22028	G	-AGTTCA	0,995349	2021-07-14	United States
S_452_R	S	452	SRR15352964	22917	T	G	0,999766	2021-07-14	United States
S_478_K	S	478	SRR15352964	22995	C	A	0,999756	2021-07-14	United States
S_614_G	S	614	SRR15352964	23403	A	G	0,999866	2021-07-14	United States
S_681_R	S	681	SRR15352964	23604	C	G	0,999828	2021-07-14	United States
S_950_N	S	950	SRR15352964	24410	G	A	0,996795	2021-07-14	United States
ORF3a_26_L	ORF3a	26	SRR15352964	25469	C	T	1	2021-07-14	United States
M_82_T	M	82	SRR15352964	26767	T	C	0,999284	2021-07-14	United States
ORF7a_82_A	ORF7a	82	SRR15352964	27638	T	C	1	2021-07-14	United States
ORF7a_120_I	ORF7a	120	SRR15352964	27752	C	T	1	2021-07-14	United States
ORF7b_40_I	ORF7b	40	SRR15352964	27874	C	T	0,999425	2021-07-14	United States
ORF8_118_NA	ORF8	118	SRR15352964	28247	A	-GATTTC	0,897703	2021-07-14	United States
ORF8_120_L	ORF8	120	SRR15352964	28253	C	A	1	2021-07-14	United States
N_63_G	N	63	SRR15352964	28461	A	G	0,99956	2021-07-14	United States
N_377_Y	N	377	SRR15352964	29402	G	T	1	2021-07-14	United States
ORF1ab_1306_S	ORF1ab	1306	SRR15352967	4181	G	T	0,999659	2021-07-13	United States
ORF1ab_2046_L	ORF1ab	2046	SRR15352967	6402	C	T	0,999468	2021-07-13	United States
ORF1ab_2287_S	ORF1ab	2287	SRR15352967	7124	C	T	0,999455	2021-07-13	United States
ORF1ab_2930_L	ORF1ab	2930	SRR15352967	9053	G	T	1	2021-07-13	United States
ORF1ab_3255_I	ORF1ab	3255	SRR15352967	10029	C	T	0,999644	2021-07-13	United States
ORF1ab_3646_A	ORF1ab	3646	SRR15352967	11201	A	G	0,99959	2021-07-13	United States
ORF1ab_314_L	ORF1ab	314	SRR15352967	14408	C	T	0,999753	2021-07-13	United States
ORF1ab_662_S	ORF1ab	662	SRR15352967	15451	G	A	0,999097	2021-07-13	United States
ORF1ab_1000_L	ORF1ab	1000	SRR15352967	16466	C	T	1	2021-07-13	United States
ORF1ab_1918_V	ORF1ab	1918	SRR15352967	19220	C	T	0,99951	2021-07-13	United States
ORF1ab_2356_V	ORF1ab	2356	SRR15352967	20533	A	G	1	2021-07-13	United States
S_19_R	S	19	SRR15352967	21618	C	G	1	2021-07-13	United States
S_156_NA	S	156	SRR15352967	22028	G	-AGTTCA	0,997455	2021-07-13	United States
S_452_R	S	452	SRR15352967	22917	T	G	0,999799	2021-07-13	United States
S_478_K	S	478	SRR15352967	22995	C	A	0,999792	2021-07-13	United States
S_614_G	S	614	SRR15352967	23403	A	G	0,999545	2021-07-13	United States
S_681_R	S	681	SRR15352967	23604	C	G	0,99951	2021-07-13	United States
S_950_N	S	950	SRR15352967	24410	G	A	0,994485	2021-07-13	United States
ORF3a_26_L	ORF3a	26	SRR15352967	25469	C	T	0,999414	2021-07-13	United States
ORF3a_239_Q	ORF3a	239	SRR15352967	26107	G	C	0,999839	2021-07-13	United States
M_82_T	M	82	SRR15352967	26767	T	C	0,999881	2021-07-13	United States
ORF7a_82_A	ORF7a	82	SRR15352967	27638	T	C	0,999158	2021-07-13	United States
ORF7a_105_V	ORF7a	105	SRR15352967	27707	C	T	1	2021-07-13	United States
ORF7a_120_I	ORF7a	120	SRR15352967	27752	C	T	1	2021-07-13	United States
ORF7b_40_I	ORF7b	40	SRR15352967	27874	C	T	0,999172	2021-07-13	United States
ORF8_118_NA	ORF8	118	SRR15352967	28247	A	-GATTTC	0,902673	2021-07-13	United States
ORF8_120_L	ORF8	120	SRR15352967	28253	C	A	0,994614	2021-07-13	United States
N_63_G	N	63	SRR15352967	28461	A	G	0,999309	2021-07-13	United States
N_203_M	N	203	SRR15352967	28881	G	T	0,99844	2021-07-13	United States
N_215_C	N	215	SRR15352967	28916	G	T	0,998848	2021-07-13	United States
N_377_Y	N	377	SRR15352967	29402	G	T	0,99966	2021-07-13	United States
ORF1ab_1633_D	ORF1ab	1633	SRR15352968	5164	G	T	1	2021-07-17	United States
ORF1ab_1640_L	ORF1ab	1640	SRR15352968	5184	C	T	1	2021-07-17	United States
ORF1ab_2193_A	ORF1ab	2193	SRR15352968	6842	T	G	1	2021-07-17	United States
ORF1ab_3209_V	ORF1ab	3209	SRR15352968	9891	C	T	0,998285	2021-07-17	United States
ORF1ab_3718_A	ORF1ab	3718	SRR15352968	11418	T	C	1	2021-07-17	United States
ORF1ab_3750_I	ORF1ab	3750	SRR15352968	11514	C	T	1	2021-07-17	United States
ORF1ab_314_L	ORF1ab	314	SRR15352968	14408	C	T	0,999589	2021-07-17	United States
ORF1ab_662_S	ORF1ab	662	SRR15352968	15451	G	A	0,994027	2021-07-17	United States
ORF1ab_1000_L	ORF1ab	1000	SRR15352968	16466	C	T	1	2021-07-17	United States
S_19_R	S	19	SRR15352968	21618	C	G	1	2021-07-17	United States
S_30_H	S	30	SRR15352968	21650	A	C	0,0628931	2021-07-17	United States
S_156_NA	S	156	SRR15352968	22028	G	-AGTTCA	1	2021-07-17	United States
S_222_V	S	222	SRR15352968	22227	C	T	1	2021-07-17	United States
S_452_R	S	452	SRR15352968	22917	T	G	1	2021-07-17	United States
S_478_K	S	478	SRR15352968	22995	C	A	0,997942	2021-07-17	United States
S_614_G	S	614	SRR15352968	23403	A	G	0,999653	2021-07-17	United States
S_681_R	S	681	SRR15352968	23604	C	G	0,999721	2021-07-17	United States
S_950_N	S	950	SRR15352968	24410	G	A	0,998707	2021-07-17	United States
ORF3a_26_L	ORF3a	26	SRR15352968	25469	C	T	1	2021-07-17	United States
M_82_T	M	82	SRR15352968	26767	T	C	0,999825	2021-07-17	United States
ORF8_118_NA	ORF8	118	SRR15352968	28247	A	-GATTTC	0,89843	2021-07-17	United States
ORF8_120_L	ORF8	120	SRR15352968	28253	C	A	0,994898	2021-07-17	United States
N_18_V	N	18	SRR15352968	28326	G	T	0,999818	2021-07-17	United States
N_63_G	N	63	SRR15352968	28461	A	G	0,999504	2021-07-17	United States
N_203_M	N	203	SRR15352968	28881	G	T	1	2021-07-17	United States
ORF1ab_1142_*	ORF1ab	1142	SRR15352975	3689	G	T	0,0567986	2021-07-12	United States
ORF1ab_1640_L	ORF1ab	1640	SRR15352975	5184	C	T	1	2021-07-12	United States
ORF1ab_3209_V	ORF1ab	3209	SRR15352975	9891	C	T	0,996552	2021-07-12	United States
ORF1ab_3718_A	ORF1ab	3718	SRR15352975	11418	T	C	1	2021-07-12	United States
ORF1ab_3750_I	ORF1ab	3750	SRR15352975	11514	C	T	0,999619	2021-07-12	United States
ORF1ab_4355_I	ORF1ab	4355	SRR15352975	13329	C	T	0,0545153	2021-07-12	United States
ORF1ab_88_V	ORF1ab	88	SRR15352975	13730	C	T	0,999514	2021-07-12	United States
ORF1ab_314_L	ORF1ab	314	SRR15352975	14408	C	T	0,999682	2021-07-12	United States
ORF1ab_662_S	ORF1ab	662	SRR15352975	15451	G	A	0,999379	2021-07-12	United States
ORF1ab_1000_L	ORF1ab	1000	SRR15352975	16466	C	T	1	2021-07-12	United States
ORF1ab_2434_S	ORF1ab	2434	SRR15352975	20767	C	T	0,999384	2021-07-12	United States
S_156_NA	S	156	SRR15352975	22028	G	-AGTTCA	1	2021-07-12	United States
S_222_V	S	222	SRR15352975	22227	C	T	1	2021-07-12	United States
S_452_R	S	452	SRR15352975	22917	T	G	1	2021-07-12	United States
S_478_K	S	478	SRR15352975	22995	C	A	0,999413	2021-07-12	United States
S_614_G	S	614	SRR15352975	23403	A	G	0,999731	2021-07-12	United States
S_681_R	S	681	SRR15352975	23604	C	G	0,999773	2021-07-12	United States
S_950_N	S	950	SRR15352975	24410	G	A	0,999403	2021-07-12	United States
S_1074_S	S	1074	SRR15352975	24783	A	G	0,997555	2021-07-12	United States
S_1091_L	S	1091	SRR15352975	24834	G	T	0,0532248	2021-07-12	United States
S_1264_L	S	1264	SRR15352975	25352	G	T	0,999731	2021-07-12	United States
ORF3a_26_L	ORF3a	26	SRR15352975	25469	C	T	0,999871	2021-07-12	United States
M_82_T	M	82	SRR15352975	26767	T	C	0,999696	2021-07-12	United States
ORF6_48_N	ORF6	48	SRR15352975	27345	A	T	0,999605	2021-07-12	United States
ORF8_118_NA	ORF8	118	SRR15352975	28247	A	-GATTTC	0,893255	2021-07-12	United States
ORF8_120_L	ORF8	120	SRR15352975	28253	C	A	0,995399	2021-07-12	United States
N_63_G	N	63	SRR15352975	28461	A	G	0,999	2021-07-12	United States
N_203_M	N	203	SRR15352975	28881	G	T	1	2021-07-12	United States
N_377_Y	N	377	SRR15352975	29402	G	T	1	2021-07-12	United States
ORF1ab_640_D	ORF1ab	640	SRR15352976	2185	G	T	1	2021-07-14	United States
ORF1ab_1640_L	ORF1ab	1640	SRR15352976	5184	C	T	1	2021-07-14	United States
ORF1ab_3209_V	ORF1ab	3209	SRR15352976	9891	C	T	1	2021-07-14	United States
ORF1ab_3718_A	ORF1ab	3718	SRR15352976	11418	T	C	1	2021-07-14	United States
ORF1ab_3750_I	ORF1ab	3750	SRR15352976	11514	C	T	0,999809	2021-07-14	United States
ORF1ab_314_L	ORF1ab	314	SRR15352976	14408	C	T	0,9998	2021-07-14	United States
ORF1ab_662_S	ORF1ab	662	SRR15352976	15451	G	A	0,998832	2021-07-14	United States
ORF1ab_1000_L	ORF1ab	1000	SRR15352976	16466	C	T	0,999646	2021-07-14	United States
ORF1ab_1567_L	ORF1ab	1567	SRR15352976	18167	C	T	0,999011	2021-07-14	United States
S_156_NA	S	156	SRR15352976	22028	G	-AGTTCA	1	2021-07-14	United States
S_222_V	S	222	SRR15352976	22227	C	T	1	2021-07-14	United States
S_367_L	S	367	SRR15352976	22661	G	C	1	2021-07-14	United States
S_452_R	S	452	SRR15352976	22917	T	G	0,999624	2021-07-14	United States
S_478_K	S	478	SRR15352976	22995	C	A	0,999628	2021-07-14	United States
S_614_G	S	614	SRR15352976	23403	A	G	0,999874	2021-07-14	United States
S_681_R	S	681	SRR15352976	23604	C	G	0,999707	2021-07-14	United States
S_950_N	S	950	SRR15352976	24410	G	A	0,999401	2021-07-14	United States
ORF3a_26_L	ORF3a	26	SRR15352976	25469	C	T	0,999882	2021-07-14	United States
M_82_T	M	82	SRR15352976	26767	T	C	0,999708	2021-07-14	United States
ORF8_118_NA	ORF8	118	SRR15352976	28247	A	-GATTTC	0,89947	2021-07-14	United States
ORF8_120_L	ORF8	120	SRR15352976	28253	C	A	1	2021-07-14	United States
N_63_G	N	63	SRR15352976	28461	A	G	0,99894	2021-07-14	United States
N_122_L	N	122	SRR15352976	28638	C	T	0,999869	2021-07-14	United States
N_203_M	N	203	SRR15352976	28881	G	T	1	2021-07-14	United States
N_377_Y	N	377	SRR15352976	29402	G	T	1	2021-07-14	United States
ORF1ab_1018_L	ORF1ab	1018	SRR15352987	3318	C	T	0,0532768	2021-07-16	United States
ORF1ab_1306_S	ORF1ab	1306	SRR15352987	4181	G	T	0,999269	2021-07-16	United States
ORF1ab_1532_A	ORF1ab	1532	SRR15352987	4860	A	C	0,104839	2021-07-16	United States
ORF1ab_2046_L	ORF1ab	2046	SRR15352987	6402	C	T	0,999432	2021-07-16	United States
ORF1ab_2210_Y	ORF1ab	2210	SRR15352987	6894	G	A	0,0748299	2021-07-16	United States
ORF1ab_2287_S	ORF1ab	2287	SRR15352987	7124	C	T	1	2021-07-16	United States
ORF1ab_2930_L	ORF1ab	2930	SRR15352987	9053	G	T	0,999054	2021-07-16	United States
ORF1ab_3255_I	ORF1ab	3255	SRR15352987	10029	C	T	1	2021-07-16	United States
ORF1ab_3646_A	ORF1ab	3646	SRR15352987	11201	A	G	1	2021-07-16	United States
ORF1ab_314_L	ORF1ab	314	SRR15352987	14408	C	T	1	2021-07-16	United States
ORF1ab_662_S	ORF1ab	662	SRR15352987	15451	G	A	0,999065	2021-07-16	United States
ORF1ab_1000_L	ORF1ab	1000	SRR15352987	16466	C	T	1	2021-07-16	United States
ORF1ab_1257_V	ORF1ab	1257	SRR15352987	17236	A	G	1	2021-07-16	United States
ORF1ab_1628_NA	ORF1ab	1628	SRR15352987	18350	A	-T	0,0527192	2021-07-16	United States
ORF1ab_1918_V	ORF1ab	1918	SRR15352987	19220	C	T	0,999655	2021-07-16	United States
S_452_R	S	452	SRR15352987	22917	T	G	1	2021-07-16	United States
S_478_K	S	478	SRR15352987	22995	C	A	0,999264	2021-07-16	United States
S_614_G	S	614	SRR15352987	23403	A	G	0,999651	2021-07-16	United States
S_681_R	S	681	SRR15352987	23604	C	G	1	2021-07-16	United States
S_950_N	S	950	SRR15352987	24410	G	A	0,999103	2021-07-16	United States
ORF3a_26_L	ORF3a	26	SRR15352987	25469	C	T	1	2021-07-16	United States
ORF3a_104_S	ORF3a	104	SRR15352987	25702	C	T	0,999022	2021-07-16	United States
M_82_T	M	82	SRR15352987	26767	T	C	0,999668	2021-07-16	United States
ORF7b_40_I	ORF7b	40	SRR15352987	27874	C	T	1	2021-07-16	United States
ORF8_82_P	ORF8	82	SRR15352987	28137	T	C	0,061119	2021-07-16	United States
ORF8_118_NA	ORF8	118	SRR15352987	28247	A	-GATTTC	0,898791	2021-07-16	United States
ORF8_120_L	ORF8	120	SRR15352987	28253	C	A	0,997608	2021-07-16	United States
N_63_G	N	63	SRR15352987	28461	A	G	0,998967	2021-07-16	United States
N_203_M	N	203	SRR15352987	28881	G	T	1	2021-07-16	United States
N_208_S	N	208	SRR15352987	28895	G	T	1	2021-07-16	United States
N_377_Y	N	377	SRR15352987	29402	G	T	1	2021-07-16	United States
ORF1ab_1007_D	ORF1ab	1007	SRR15352988	3286	G	T	0,0520397	2021-07-16	United States
ORF1ab_1306_S	ORF1ab	1306	SRR15352988	4181	G	T	1	2021-07-16	United States
ORF1ab_1565_A	ORF1ab	1565	SRR15352988	4959	T	C	0,89689	2021-07-16	United States
ORF1ab_2046_L	ORF1ab	2046	SRR15352988	6402	C	T	0,999397	2021-07-16	United States
ORF1ab_2287_S	ORF1ab	2287	SRR15352988	7124	C	T	1	2021-07-16	United States
ORF1ab_2930_L	ORF1ab	2930	SRR15352988	9053	G	T	1	2021-07-16	United States
ORF1ab_3255_I	ORF1ab	3255	SRR15352988	10029	C	T	1	2021-07-16	United States
ORF1ab_3646_A	ORF1ab	3646	SRR15352988	11201	A	G	0,999888	2021-07-16	United States
ORF1ab_299_P	ORF1ab	299	SRR15352988	14363	T	C	0,054897	2021-07-16	United States
ORF1ab_314_L	ORF1ab	314	SRR15352988	14408	C	T	0,999887	2021-07-16	United States
ORF1ab_662_S	ORF1ab	662	SRR15352988	15451	G	A	0,99929	2021-07-16	United States
ORF1ab_797_I	ORF1ab	797	SRR15352988	15857	C	T	0,0929048	2021-07-16	United States
ORF1ab_1000_L	ORF1ab	1000	SRR15352988	16466	C	T	1	2021-07-16	United States
ORF1ab_1918_V	ORF1ab	1918	SRR15352988	19220	C	T	0,99939	2021-07-16	United States
ORF1ab_2396_V	ORF1ab	2396	SRR15352988	20653	T	G	0,0511692	2021-07-16	United States
S_156_NA	S	156	SRR15352988	22028	G	-AGTTCA	1	2021-07-16	United States
S_452_R	S	452	SRR15352988	22917	T	G	1	2021-07-16	United States
S_478_K	S	478	SRR15352988	22995	C	A	1	2021-07-16	United States
S_614_G	S	614	SRR15352988	23403	A	G	0,999825	2021-07-16	United States
S_681_R	S	681	SRR15352988	23604	C	G	0,999836	2021-07-16	United States
S_950_N	S	950	SRR15352988	24410	G	A	0,999099	2021-07-16	United States
ORF3a_26_L	ORF3a	26	SRR15352988	25469	C	T	0,999748	2021-07-16	United States
ORF3a_239_Q	ORF3a	239	SRR15352988	26107	G	C	1	2021-07-16	United States
M_82_T	M	82	SRR15352988	26767	T	C	0,999732	2021-07-16	United States
ORF7b_40_I	ORF7b	40	SRR15352988	27874	C	T	0,999671	2021-07-16	United States
ORF8_118_NA	ORF8	118	SRR15352988	28247	A	-GATTTC	0,892861	2021-07-16	United States
ORF8_120_L	ORF8	120	SRR15352988	28253	C	A	0,992278	2021-07-16	United States
N_63_G	N	63	SRR15352988	28461	A	G	0,999339	2021-07-16	United States
N_203_M	N	203	SRR15352988	28881	G	T	1	2021-07-16	United States
N_215_C	N	215	SRR15352988	28916	G	T	1	2021-07-16	United States
N_377_Y	N	377	SRR15352988	29402	G	T	1	2021-07-16	United States
ORF1ab_1306_S	ORF1ab	1306	SRR15352989	4181	G	T	0,9994	2021-07-16	United States
ORF1ab_2046_L	ORF1ab	2046	SRR15352989	6402	C	T	0,999207	2021-07-16	United States
ORF1ab_2125_Y	ORF1ab	2125	SRR15352989	6638	C	T	1	2021-07-16	United States
ORF1ab_2287_S	ORF1ab	2287	SRR15352989	7124	C	T	1	2021-07-16	United States
ORF1ab_2554_V	ORF1ab	2554	SRR15352989	7926	C	T	0,99978	2021-07-16	United States
ORF1ab_2930_L	ORF1ab	2930	SRR15352989	9053	G	T	0,999764	2021-07-16	United States
ORF1ab_3255_I	ORF1ab	3255	SRR15352989	10029	C	T	1	2021-07-16	United States
ORF1ab_3646_A	ORF1ab	3646	SRR15352989	11201	A	G	1	2021-07-16	United States
ORF1ab_183_V	ORF1ab	183	SRR15352989	14014	T	G	1	2021-07-16	United States
ORF1ab_314_L	ORF1ab	314	SRR15352989	14408	C	T	1	2021-07-16	United States
ORF1ab_662_S	ORF1ab	662	SRR15352989	15451	G	A	0,998865	2021-07-16	United States
ORF1ab_1000_L	ORF1ab	1000	SRR15352989	16466	C	T	1	2021-07-16	United States
ORF1ab_1087_Y	ORF1ab	1087	SRR15352989	16726	C	T	0,999191	2021-07-16	United States
ORF1ab_1918_V	ORF1ab	1918	SRR15352989	19220	C	T	0,999697	2021-07-16	United States
S_30_H	S	30	SRR15352989	21650	A	C	0,0679612	2021-07-16	United States
S_156_NA	S	156	SRR15352989	22028	G	-AGTTCA	1	2021-07-16	United States
S_452_R	S	452	SRR15352989	22917	T	G	0,998674	2021-07-16	United States
S_478_K	S	478	SRR15352989	22995	C	A	1	2021-07-16	United States
S_614_G	S	614	SRR15352989	23403	A	G	1	2021-07-16	United States
S_681_R	S	681	SRR15352989	23604	C	G	0,999405	2021-07-16	United States
S_950_N	S	950	SRR15352989	24410	G	A	0,997551	2021-07-16	United States
ORF3a_26_L	ORF3a	26	SRR15352989	25469	C	T	0,999819	2021-07-16	United States
M_82_T	M	82	SRR15352989	26767	T	C	0,999606	2021-07-16	United States
ORF7b_40_I	ORF7b	40	SRR15352989	27874	C	T	1	2021-07-16	United States
ORF8_60_F	ORF8	60	SRR15352989	28073	G	T	0,99957	2021-07-16	United States
ORF8_118_NA	ORF8	118	SRR15352989	28247	A	-GATTTC	0,89681	2021-07-16	United States
ORF8_120_L	ORF8	120	SRR15352989	28253	C	A	0,998214	2021-07-16	United States
N_63_G	N	63	SRR15352989	28461	A	G	0,999316	2021-07-16	United States
N_203_M	N	203	SRR15352989	28881	G	T	1	2021-07-16	United States
N_215_C	N	215	SRR15352989	28916	G	T	1	2021-07-16	United States
N_377_Y	N	377	SRR15352989	29402	G	T	1	2021-07-16	United States
ORF1ab_519_S	ORF1ab	519	SRR15352992	1820	G	A	0,998229	2021-07-15	United States
ORF1ab_1305_N	ORF1ab	1305	SRR15352992	4180	G	T	0,999542	2021-07-15	United States
ORF1ab_1640_L	ORF1ab	1640	SRR15352992	5184	C	T	0,998008	2021-07-15	United States
ORF1ab_3209_V	ORF1ab	3209	SRR15352992	9891	C	T	0,9992	2021-07-15	United States
ORF1ab_3718_A	ORF1ab	3718	SRR15352992	11418	T	C	0,999862	2021-07-15	United States
ORF1ab_3750_I	ORF1ab	3750	SRR15352992	11514	C	T	0,999267	2021-07-15	United States
ORF1ab_314_L	ORF1ab	314	SRR15352992	14408	C	T	0,999785	2021-07-15	United States
ORF1ab_662_S	ORF1ab	662	SRR15352992	15451	G	A	0,998751	2021-07-15	United States
ORF1ab_1000_L	ORF1ab	1000	SRR15352992	16466	C	T	0,999672	2021-07-15	United States
ORF1ab_1092_F	ORF1ab	1092	SRR15352992	16741	G	T	0,999248	2021-07-15	United States
S_19_R	S	19	SRR15352992	21618	C	G	0,998188	2021-07-15	United States
S_156_NA	S	156	SRR15352992	22028	G	-AGTTCA	0,996608	2021-07-15	United States
S_222_V	S	222	SRR15352992	22227	C	T	0,999433	2021-07-15	United States
S_452_R	S	452	SRR15352992	22917	T	G	0,999468	2021-07-15	United States
S_478_K	S	478	SRR15352992	22995	C	A	1	2021-07-15	United States
S_614_G	S	614	SRR15352992	23403	A	G	0,9998	2021-07-15	United States
S_681_R	S	681	SRR15352992	23604	C	G	0,999435	2021-07-15	United States
S_950_N	S	950	SRR15352992	24410	G	A	0,988133	2021-07-15	United States
ORF3a_26_L	ORF3a	26	SRR15352992	25469	C	T	0,999747	2021-07-15	United States
M_82_T	M	82	SRR15352992	26767	T	C	1	2021-07-15	United States
ORF7a_82_A	ORF7a	82	SRR15352992	27638	T	C	0,998861	2021-07-15	United States
ORF7a_120_I	ORF7a	120	SRR15352992	27752	C	T	1	2021-07-15	United States
ORF8_67_F	ORF8	67	SRR15352992	28093	C	T	0,997143	2021-07-15	United States
ORF8_118_NA	ORF8	118	SRR15352992	28247	A	-GATTTC	0,911023	2021-07-15	United States
ORF8_120_L	ORF8	120	SRR15352992	28253	C	A	0,988417	2021-07-15	United States
N_63_G	N	63	SRR15352992	28461	A	G	0,998655	2021-07-15	United States
N_203_M	N	203	SRR15352992	28881	G	T	0,998788	2021-07-15	United States
N_377_Y	N	377	SRR15352992	29402	G	T	1	2021-07-15	United States
ORF1ab_1640_L	ORF1ab	1640	SRR15352996	5184	C	T	1	2021-07-11	United States
ORF1ab_2062_F	ORF1ab	2062	SRR15352996	6449	C	T	0,99963	2021-07-11	United States
ORF1ab_2092_Y	ORF1ab	2092	SRR15352996	6539	C	T	0,989247	2021-07-11	United States
ORF1ab_3209_V	ORF1ab	3209	SRR15352996	9891	C	T	1	2021-07-11	United States
ORF1ab_3593_F	ORF1ab	3593	SRR15352996	11042	G	T	0,998604	2021-07-11	United States
ORF1ab_3603_NA	ORF1ab	3603	SRR15352996	11074	C	+T	0,0675991	2021-07-11	United States
ORF1ab_3610_NA	ORF1ab	3610	SRR15352996	11095	C	+T	0,0800527	2021-07-11	United States
ORF1ab_3718_A	ORF1ab	3718	SRR15352996	11418	T	C	1	2021-07-11	United States
ORF1ab_3750_I	ORF1ab	3750	SRR15352996	11514	C	T	0,99924	2021-07-11	United States
ORF1ab_4164_I	ORF1ab	4164	SRR15352996	12756	C	T	0,999514	2021-07-11	United States
ORF1ab_314_L	ORF1ab	314	SRR15352996	14408	C	T	0,999024	2021-07-11	United States
ORF1ab_662_S	ORF1ab	662	SRR15352996	15451	G	A	0,998429	2021-07-11	United States
ORF1ab_1000_L	ORF1ab	1000	SRR15352996	16466	C	T	1	2021-07-11	United States
ORF1ab_1149_L	ORF1ab	1149	SRR15352996	16912	G	T	0,999048	2021-07-11	United States
ORF1ab_1728_V	ORF1ab	1728	SRR15352996	18650	A	T	0,99959	2021-07-11	United States
S_156_NA	S	156	SRR15352996	22028	G	-AGTTCA	0,994624	2021-07-11	United States
S_222_V	S	222	SRR15352996	22227	C	T	0,997238	2021-07-11	United States
S_452_R	S	452	SRR15352996	22917	T	G	1	2021-07-11	United States
S_478_K	S	478	SRR15352996	22995	C	A	1	2021-07-11	United States
S_614_G	S	614	SRR15352996	23403	A	G	0,999585	2021-07-11	United States
S_681_R	S	681	SRR15352996	23604	C	G	1	2021-07-11	United States
S_950_N	S	950	SRR15352996	24410	G	A	0,999447	2021-07-11	United States
ORF3a_26_L	ORF3a	26	SRR15352996	25469	C	T	0,999695	2021-07-11	United States
ORF3a_72_T	ORF3a	72	SRR15352996	25606	G	A	0,998931	2021-07-11	United States
M_82_T	M	82	SRR15352996	26767	T	C	0,999348	2021-07-11	United States
ORF6_9_F	ORF6	9	SRR15352996	27226	G	T	0,999381	2021-07-11	United States
ORF8_118_NA	ORF8	118	SRR15352996	28247	A	-GATTTC	0,897913	2021-07-11	United States
ORF8_120_L	ORF8	120	SRR15352996	28253	C	A	0,998095	2021-07-11	United States
N_63_G	N	63	SRR15352996	28461	A	G	0,999513	2021-07-11	United States
N_203_M	N	203	SRR15352996	28881	G	T	1	2021-07-11	United States
N_377_Y	N	377	SRR15352996	29402	G	T	1	2021-07-11	United States
ORF1ab_1228_Y	ORF1ab	1228	SRR15352998	3947	G	T	0,999642	2021-07-15	United States
ORF1ab_1306_S	ORF1ab	1306	SRR15352998	4181	G	T	0,999531	2021-07-15	United States
ORF1ab_2046_L	ORF1ab	2046	SRR15352998	6402	C	T	0,998975	2021-07-15	United States
ORF1ab_2287_S	ORF1ab	2287	SRR15352998	7124	C	T	1	2021-07-15	United States
ORF1ab_2616_V	ORF1ab	2616	SRR15352998	8112	C	T	0,999564	2021-07-15	United States
ORF1ab_2930_L	ORF1ab	2930	SRR15352998	9053	G	T	0,999668	2021-07-15	United States
ORF1ab_3255_I	ORF1ab	3255	SRR15352998	10029	C	T	0,999758	2021-07-15	United States
ORF1ab_3646_A	ORF1ab	3646	SRR15352998	11201	A	G	0,999518	2021-07-15	United States
ORF1ab_3731_V	ORF1ab	3731	SRR15352998	11456	A	G	0,998443	2021-07-15	United States
ORF1ab_314_L	ORF1ab	314	SRR15352998	14408	C	T	0,999596	2021-07-15	United States
ORF1ab_662_S	ORF1ab	662	SRR15352998	15451	G	A	0,998911	2021-07-15	United States
ORF1ab_1000_L	ORF1ab	1000	SRR15352998	16466	C	T	0,999805	2021-07-15	United States
ORF1ab_1131_V	ORF1ab	1131	SRR15352998	16859	C	T	0,99884	2021-07-15	United States
ORF1ab_1918_V	ORF1ab	1918	SRR15352998	19220	C	T	0,999794	2021-07-15	United States
S_19_R	S	19	SRR15352998	21618	C	G	1	2021-07-15	United States
S_156_NA	S	156	SRR15352998	22028	G	-AGTTCA	0,996429	2021-07-15	United States
S_452_R	S	452	SRR15352998	22917	T	G	0,999136	2021-07-15	United States
S_478_K	S	478	SRR15352998	22995	C	A	1	2021-07-15	United States
S_614_G	S	614	SRR15352998	23403	A	G	0,999256	2021-07-15	United States
S_681_R	S	681	SRR15352998	23604	C	G	0,99954	2021-07-15	United States
S_950_N	S	950	SRR15352998	24410	G	A	0,987936	2021-07-15	United States
ORF3a_26_L	ORF3a	26	SRR15352998	25469	C	T	1	2021-07-15	United States
M_82_T	M	82	SRR15352998	26767	T	C	0,99988	2021-07-15	United States
ORF7a_82_A	ORF7a	82	SRR15352998	27638	T	C	1	2021-07-15	United States
ORF7a_120_I	ORF7a	120	SRR15352998	27752	C	T	0,998928	2021-07-15	United States
ORF7b_40_I	ORF7b	40	SRR15352998	27874	C	T	0,999815	2021-07-15	United States
ORF8_118_NA	ORF8	118	SRR15352998	28247	A	-GATTTC	0,901049	2021-07-15	United States
ORF8_120_L	ORF8	120	SRR15352998	28253	C	A	0,990792	2021-07-15	United States
N_63_G	N	63	SRR15352998	28461	A	G	0,997841	2021-07-15	United States
N_203_M	N	203	SRR15352998	28881	G	T	0,998675	2021-07-15	United States
N_215_C	N	215	SRR15352998	28916	G	T	1	2021-07-15	United States
N_377_Y	N	377	SRR15352998	29402	G	T	0,999784	2021-07-15	United States
ORF1ab_1306_S	ORF1ab	1306	SRR15353001	4181	G	T	1	2021-07-16	United States
ORF1ab_2046_L	ORF1ab	2046	SRR15353001	6402	C	T	0,998745	2021-07-16	United States
ORF1ab_2287_S	ORF1ab	2287	SRR15353001	7124	C	T	1	2021-07-16	United States
ORF1ab_2930_L	ORF1ab	2930	SRR15353001	9053	G	T	1	2021-07-16	United States
ORF1ab_3255_I	ORF1ab	3255	SRR15353001	10029	C	T	1	2021-07-16	United States
ORF1ab_3267_NA	ORF1ab	3267	SRR15353001	10065	G	+A	0,0866142	2021-07-16	United States
ORF1ab_3646_A	ORF1ab	3646	SRR15353001	11201	A	G	0,999289	2021-07-16	United States
ORF1ab_314_L	ORF1ab	314	SRR15353001	14408	C	T	0,99976	2021-07-16	United States
ORF1ab_662_S	ORF1ab	662	SRR15353001	15451	G	A	0,998977	2021-07-16	United States
ORF1ab_1000_L	ORF1ab	1000	SRR15353001	16466	C	T	1	2021-07-16	United States
ORF1ab_1257_V	ORF1ab	1257	SRR15353001	17236	A	G	0,999794	2021-07-16	United States
ORF1ab_1683_L	ORF1ab	1683	SRR15353001	18515	G	T	0,0806223	2021-07-16	United States
ORF1ab_1918_V	ORF1ab	1918	SRR15353001	19220	C	T	1	2021-07-16	United States
S_452_R	S	452	SRR15353001	22917	T	G	1	2021-07-16	United States
S_478_K	S	478	SRR15353001	22995	C	A	1	2021-07-16	United States
S_614_G	S	614	SRR15353001	23403	A	G	0,999729	2021-07-16	United States
S_681_R	S	681	SRR15353001	23604	C	G	1	2021-07-16	United States
S_950_N	S	950	SRR15353001	24410	G	A	0,998638	2021-07-16	United States
ORF3a_26_L	ORF3a	26	SRR15353001	25469	C	T	0,999766	2021-07-16	United States
ORF3a_104_S	ORF3a	104	SRR15353001	25702	C	T	1	2021-07-16	United States
E_73_F	E	73	SRR15353001	26461	C	T	0,0810811	2021-07-16	United States
M_82_T	M	82	SRR15353001	26767	T	C	0,999632	2021-07-16	United States
ORF7b_40_I	ORF7b	40	SRR15353001	27874	C	T	0,998839	2021-07-16	United States
ORF8_118_NA	ORF8	118	SRR15353001	28247	A	-GATTTC	0,893639	2021-07-16	United States
ORF8_120_L	ORF8	120	SRR15353001	28253	C	A	0,995662	2021-07-16	United States
N_63_G	N	63	SRR15353001	28461	A	G	0,999468	2021-07-16	United States
N_203_M	N	203	SRR15353001	28881	G	T	1	2021-07-16	United States
N_208_S	N	208	SRR15353001	28895	G	T	0,992063	2021-07-16	United States
N_215_C	N	215	SRR15353001	28916	G	T	1	2021-07-16	United States
N_377_Y	N	377	SRR15353001	29402	G	T	1	2021-07-16	United States
ORF1ab_309_L	ORF1ab	309	SRR15353003	1191	C	T	0,999719	2021-07-12	United States
ORF1ab_1640_L	ORF1ab	1640	SRR15353003	5184	C	T	0,995781	2021-07-12	United States
ORF1ab_1874_I	ORF1ab	1874	SRR15353003	5886	C	T	0,999703	2021-07-12	United States
ORF1ab_3209_V	ORF1ab	3209	SRR15353003	9891	C	T	0,998584	2021-07-12	United States
ORF1ab_3718_A	ORF1ab	3718	SRR15353003	11418	T	C	1	2021-07-12	United States
ORF1ab_314_L	ORF1ab	314	SRR15353003	14408	C	T	0,99963	2021-07-12	United States
ORF1ab_662_S	ORF1ab	662	SRR15353003	15451	G	A	0,998986	2021-07-12	United States
ORF1ab_1000_L	ORF1ab	1000	SRR15353003	16466	C	T	0,999492	2021-07-12	United States
ORF1ab_1570_L	ORF1ab	1570	SRR15353003	18176	C	T	0,999486	2021-07-12	United States
ORF1ab_1898_F	ORF1ab	1898	SRR15353003	19160	C	T	0,999248	2021-07-12	United States
S_19_R	S	19	SRR15353003	21618	C	G	1	2021-07-12	United States
S_30_H	S	30	SRR15353003	21650	A	C	0,0752212	2021-07-12	United States
S_156_NA	S	156	SRR15353003	22028	G	-AGTTCA	0,988889	2021-07-12	United States
S_452_R	S	452	SRR15353003	22917	T	G	1	2021-07-12	United States
S_478_K	S	478	SRR15353003	22995	C	A	1	2021-07-12	United States
S_614_G	S	614	SRR15353003	23403	A	G	0,999857	2021-07-12	United States
S_681_R	S	681	SRR15353003	23604	C	G	0,999504	2021-07-12	United States
S_950_N	S	950	SRR15353003	24410	G	A	0,998893	2021-07-12	United States
ORF3a_26_L	ORF3a	26	SRR15353003	25469	C	T	0,999819	2021-07-12	United States
M_82_T	M	82	SRR15353003	26767	T	C	0,999852	2021-07-12	United States
ORF8_118_NA	ORF8	118	SRR15353003	28247	A	-GATTTC	0,902381	2021-07-12	United States
ORF8_120_L	ORF8	120	SRR15353003	28253	C	A	0,990632	2021-07-12	United States
N_63_G	N	63	SRR15353003	28461	A	G	0,99893	2021-07-12	United States
N_203_M	N	203	SRR15353003	28881	G	T	1	2021-07-12	United States
N_377_Y	N	377	SRR15353003	29402	G	T	1	2021-07-12	United States
ORF1ab_731_I	ORF1ab	731	SRR15353005	2458	G	C	0,0763708	2021-07-14	United States
ORF1ab_1424_L	ORF1ab	1424	SRR15353005	4535	T	C	0,0862683	2021-07-14	United States
ORF1ab_1640_L	ORF1ab	1640	SRR15353005	5184	C	T	1	2021-07-14	United States
ORF1ab_2022_*	ORF1ab	2022	SRR15353005	6330	C	A	0,068402	2021-07-14	United States
ORF1ab_2330_NA	ORF1ab	2330	SRR15353005	7254	C	-AT	0,0888889	2021-07-14	United States
ORF1ab_2659_Y	ORF1ab	2659	SRR15353005	8240	C	T	0,0547201	2021-07-14	United States
ORF1ab_2686_C	ORF1ab	2686	SRR15353005	8321	C	T	0,0728051	2021-07-14	United States
ORF1ab_2818_P	ORF1ab	2818	SRR15353005	8718	G	C	0,0604651	2021-07-14	United States
ORF1ab_2948_S	ORF1ab	2948	SRR15353005	9108	T	C	0,169935	2021-07-14	United States
ORF1ab_3209_V	ORF1ab	3209	SRR15353005	9891	C	T	1	2021-07-14	United States
ORF1ab_3340_I	ORF1ab	3340	SRR15353005	10283	G	A	0,0563882	2021-07-14	United States
ORF1ab_3580_Y	ORF1ab	3580	SRR15353005	11003	C	T	0,124129	2021-07-14	United States
ORF1ab_3718_A	ORF1ab	3718	SRR15353005	11418	T	C	1	2021-07-14	United States
ORF1ab_3750_I	ORF1ab	3750	SRR15353005	11514	C	T	1	2021-07-14	United States
ORF1ab_314_L	ORF1ab	314	SRR15353005	14408	C	T	0,999338	2021-07-14	United States
ORF1ab_662_S	ORF1ab	662	SRR15353005	15451	G	A	0,999422	2021-07-14	United States
ORF1ab_1000_L	ORF1ab	1000	SRR15353005	16466	C	T	1	2021-07-14	United States
ORF1ab_2256_L	ORF1ab	2256	SRR15353005	20234	C	T	1	2021-07-14	United States
ORF1ab_2443_NA	ORF1ab	2443	SRR15353005	20796	A	-T	0,179508	2021-07-14	United States
S_156_NA	S	156	SRR15353005	22028	G	-AGTTCA	1	2021-07-14	United States
S_222_V	S	222	SRR15353005	22227	C	T	1	2021-07-14	United States
S_341_A	S	341	SRR15353005	22584	T	C	0,123864	2021-07-14	United States
S_452_R	S	452	SRR15353005	22917	T	G	1	2021-07-14	United States
S_478_K	S	478	SRR15353005	22995	C	A	0,999014	2021-07-14	United States
S_614_G	S	614	SRR15353005	23403	A	G	0,999889	2021-07-14	United States
S_681_R	S	681	SRR15353005	23604	C	G	0,999641	2021-07-14	United States
S_926_*	S	926	SRR15353005	24338	C	T	0,0588575	2021-07-14	United States
S_950_N	S	950	SRR15353005	24410	G	A	0,999123	2021-07-14	United States
S_1074_S	S	1074	SRR15353005	24783	A	G	0,998953	2021-07-14	United States
S_1264_L	S	1264	SRR15353005	25352	G	T	0,99962	2021-07-14	United States
ORF3a_26_L	ORF3a	26	SRR15353005	25469	C	T	0,999646	2021-07-14	United States
M_82_T	M	82	SRR15353005	26767	T	C	0,999862	2021-07-14	United States
ORF6_48_N	ORF6	48	SRR15353005	27345	A	T	0,999424	2021-07-14	United States
ORF8_118_NA	ORF8	118	SRR15353005	28247	A	-GATTTC	0,901618	2021-07-14	United States
ORF8_120_L	ORF8	120	SRR15353005	28253	C	A	0,994737	2021-07-14	United States
N_63_G	N	63	SRR15353005	28461	A	G	0,999626	2021-07-14	United States
N_203_M	N	203	SRR15353005	28881	G	T	1	2021-07-14	United States
N_377_Y	N	377	SRR15353005	29402	G	T	1	2021-07-14	United States
ORF1ab_1306_S	ORF1ab	1306	SRR15353006	4181	G	T	0,999411	2021-07-15	United States
ORF1ab_2046_L	ORF1ab	2046	SRR15353006	6402	C	T	0,999466	2021-07-15	United States
ORF1ab_2287_S	ORF1ab	2287	SRR15353006	7124	C	T	0,999641	2021-07-15	United States
ORF1ab_2930_L	ORF1ab	2930	SRR15353006	9053	G	T	0,999329	2021-07-15	United States
ORF1ab_3255_I	ORF1ab	3255	SRR15353006	10029	C	T	0,999278	2021-07-15	United States
ORF1ab_3646_A	ORF1ab	3646	SRR15353006	11201	A	G	0,999569	2021-07-15	United States
ORF1ab_3731_V	ORF1ab	3731	SRR15353006	11456	A	G	0,999272	2021-07-15	United States
ORF1ab_314_L	ORF1ab	314	SRR15353006	14408	C	T	0,999732	2021-07-15	United States
ORF1ab_662_S	ORF1ab	662	SRR15353006	15451	G	A	0,99928	2021-07-15	United States
ORF1ab_1000_L	ORF1ab	1000	SRR15353006	16466	C	T	0,999538	2021-07-15	United States
ORF1ab_1918_V	ORF1ab	1918	SRR15353006	19220	C	T	0,999693	2021-07-15	United States
ORF1ab_2131_V	ORF1ab	2131	SRR15353006	19859	C	T	0,99912	2021-07-15	United States
S_19_R	S	19	SRR15353006	21618	C	G	1	2021-07-15	United States
S_156_NA	S	156	SRR15353006	22028	G	-AGTTCA	1	2021-07-15	United States
S_452_R	S	452	SRR15353006	22917	T	G	0,999702	2021-07-15	United States
S_478_K	S	478	SRR15353006	22995	C	A	0,999688	2021-07-15	United States
S_614_G	S	614	SRR15353006	23403	A	G	1	2021-07-15	United States
S_681_R	S	681	SRR15353006	23604	C	G	0,999731	2021-07-15	United States
S_950_N	S	950	SRR15353006	24410	G	A	0,995185	2021-07-15	United States
ORF3a_26_L	ORF3a	26	SRR15353006	25469	C	T	1	2021-07-15	United States
ORF3a_40_L	ORF3a	40	SRR15353006	25511	C	T	0,99983	2021-07-15	United States
M_82_T	M	82	SRR15353006	26767	T	C	0,999736	2021-07-15	United States
ORF7a_82_A	ORF7a	82	SRR15353006	27638	T	C	1	2021-07-15	United States
ORF7a_120_I	ORF7a	120	SRR15353006	27752	C	T	0,997283	2021-07-15	United States
ORF7b_40_I	ORF7b	40	SRR15353006	27874	C	T	0,999535	2021-07-15	United States
ORF8_118_NA	ORF8	118	SRR15353006	28247	A	-GATTTC	0,898914	2021-07-15	United States
ORF8_120_L	ORF8	120	SRR15353006	28253	C	A	0,998152	2021-07-15	United States
N_63_G	N	63	SRR15353006	28461	A	G	0,999351	2021-07-15	United States
N_139_F	N	139	SRR15353006	28690	G	T	0,998969	2021-07-15	United States
N_377_Y	N	377	SRR15353006	29402	G	T	1	2021-07-15	United States
ORF1ab_124_C	ORF1ab	124	SRR15353009	635	C	T	0,174894	2021-07-17	United States
ORF1ab_469_F	ORF1ab	469	SRR15353009	1670	C	T	0,0534022	2021-07-17	United States
ORF1ab_944_L	ORF1ab	944	SRR15353009	3096	C	T	0,0665796	2021-07-17	United States
ORF1ab_1517_F	ORF1ab	1517	SRR15353009	4815	C	T	0,125	2021-07-17	United States
ORF1ab_1633_D	ORF1ab	1633	SRR15353009	5164	G	T	1	2021-07-17	United States
ORF1ab_1640_L	ORF1ab	1640	SRR15353009	5184	C	T	1	2021-07-17	United States
ORF1ab_2303_F	ORF1ab	2303	SRR15353009	7173	C	T	0,268908	2021-07-17	United States
ORF1ab_2371_F	ORF1ab	2371	SRR15353009	7376	C	T	0,435732	2021-07-17	United States
ORF1ab_3209_V	ORF1ab	3209	SRR15353009	9891	C	T	1	2021-07-17	United States
ORF1ab_3718_A	ORF1ab	3718	SRR15353009	11418	T	C	1	2021-07-17	United States
ORF1ab_3750_I	ORF1ab	3750	SRR15353009	11514	C	T	1	2021-07-17	United States
ORF1ab_314_L	ORF1ab	314	SRR15353009	14408	C	T	1	2021-07-17	United States
ORF1ab_461_NA	ORF1ab	461	SRR15353009	14848	C	-TATTTG	0,102938	2021-07-17	United States
ORF1ab_662_S	ORF1ab	662	SRR15353009	15451	G	A	1	2021-07-17	United States
ORF1ab_1000_L	ORF1ab	1000	SRR15353009	16466	C	T	1	2021-07-17	United States
S_19_R	S	19	SRR15353009	21618	C	G	1	2021-07-17	United States
S_30_H	S	30	SRR15353009	21650	A	C	0,0604839	2021-07-17	United States
S_35_V	S	35	SRR15353009	21666	G	T	0,306122	2021-07-17	United States
S_156_NA	S	156	SRR15353009	22028	G	-AGTTCA	1	2021-07-17	United States
S_222_V	S	222	SRR15353009	22227	C	T	1	2021-07-17	United States
S_452_R	S	452	SRR15353009	22917	T	G	1	2021-07-17	United States
S_478_K	S	478	SRR15353009	22995	C	A	1	2021-07-17	United States
S_614_G	S	614	SRR15353009	23403	A	G	0,99947	2021-07-17	United States
S_681_R	S	681	SRR15353009	23604	C	G	1	2021-07-17	United States
S_950_N	S	950	SRR15353009	24410	G	A	0,999359	2021-07-17	United States
ORF3a_26_L	ORF3a	26	SRR15353009	25469	C	T	0,999752	2021-07-17	United States
M_82_T	M	82	SRR15353009	26767	T	C	0,999786	2021-07-17	United States
ORF8_118_NA	ORF8	118	SRR15353009	28247	A	-GATTTC	0,89392	2021-07-17	United States
ORF8_120_L	ORF8	120	SRR15353009	28253	C	A	0,987952	2021-07-17	United States
N_18_V	N	18	SRR15353009	28326	G	T	0,999382	2021-07-17	United States
N_63_G	N	63	SRR15353009	28461	A	G	0,999392	2021-07-17	United States
N_95_C	N	95	SRR15353009	28556	C	T	0,128911	2021-07-17	United States
N_109_C	N	109	SRR15353009	28599	A	G	0,0867182	2021-07-17	United States
N_203_M	N	203	SRR15353009	28881	G	T	1	2021-07-17	United States
N_377_Y	N	377	SRR15353009	29402	G	T	1	2021-07-17	United States
ORF1ab_1306_S	ORF1ab	1306	SRR15353011	4181	G	T	0,999757	2021-07-15	United States
ORF1ab_2046_L	ORF1ab	2046	SRR15353011	6402	C	T	0,999224	2021-07-15	United States
ORF1ab_2287_S	ORF1ab	2287	SRR15353011	7124	C	T	0,999625	2021-07-15	United States
ORF1ab_2930_L	ORF1ab	2930	SRR15353011	9053	G	T	0,999844	2021-07-15	United States
ORF1ab_3255_I	ORF1ab	3255	SRR15353011	10029	C	T	1	2021-07-15	United States
ORF1ab_3646_A	ORF1ab	3646	SRR15353011	11201	A	G	0,999586	2021-07-15	United States
ORF1ab_314_L	ORF1ab	314	SRR15353011	14408	C	T	0,99968	2021-07-15	United States
ORF1ab_662_S	ORF1ab	662	SRR15353011	15451	G	A	0,999472	2021-07-15	United States
ORF1ab_1000_L	ORF1ab	1000	SRR15353011	16466	C	T	0,999672	2021-07-15	United States
ORF1ab_1918_V	ORF1ab	1918	SRR15353011	19220	C	T	0,99606	2021-07-15	United States
S_156_NA	S	156	SRR15353011	22028	G	-AGTTCA	0,99435	2021-07-15	United States
S_452_R	S	452	SRR15353011	22917	T	G	0,99952	2021-07-15	United States
S_478_K	S	478	SRR15353011	22995	C	A	0,999751	2021-07-15	United States
S_614_G	S	614	SRR15353011	23403	A	G	0,99956	2021-07-15	United States
S_681_R	S	681	SRR15353011	23604	C	G	0,998314	2021-07-15	United States
S_950_N	S	950	SRR15353011	24410	G	A	0,997123	2021-07-15	United States
ORF3a_26_L	ORF3a	26	SRR15353011	25469	C	T	0,999884	2021-07-15	United States
M_82_T	M	82	SRR15353011	26767	T	C	0,999713	2021-07-15	United States
ORF7a_71_I	ORF7a	71	SRR15353011	27604	G	A	1	2021-07-15	United States
ORF7a_82_A	ORF7a	82	SRR15353011	27638	T	C	1	2021-07-15	United States
ORF7a_120_I	ORF7a	120	SRR15353011	27752	C	T	1	2021-07-15	United States
ORF7b_40_I	ORF7b	40	SRR15353011	27874	C	T	0,999121	2021-07-15	United States
ORF8_115_C	ORF8	115	SRR15353011	28236	C	T	0,999701	2021-07-15	United States
ORF8_118_NA	ORF8	118	SRR15353011	28247	A	-GATTTC	0,907554	2021-07-15	United States
ORF8_120_L	ORF8	120	SRR15353011	28253	C	A	0,998791	2021-07-15	United States
N_63_G	N	63	SRR15353011	28461	A	G	0,998445	2021-07-15	United States
N_203_M	N	203	SRR15353011	28881	G	T	1	2021-07-15	United States
N_215_C	N	215	SRR15353011	28916	G	T	1	2021-07-15	United States
N_377_Y	N	377	SRR15353011	29402	G	T	1	2021-07-15	United States
ORF1ab_646_L	ORF1ab	646	SRR15353012	2202	G	T	1	2021-07-16	United States
ORF1ab_1306_S	ORF1ab	1306	SRR15353012	4181	G	T	0,999051	2021-07-16	United States
ORF1ab_2046_L	ORF1ab	2046	SRR15353012	6402	C	T	0,999512	2021-07-16	United States
ORF1ab_2287_S	ORF1ab	2287	SRR15353012	7124	C	T	1	2021-07-16	United States
ORF1ab_2930_L	ORF1ab	2930	SRR15353012	9053	G	T	0,999696	2021-07-16	United States
ORF1ab_3255_I	ORF1ab	3255	SRR15353012	10029	C	T	1	2021-07-16	United States
ORF1ab_3646_A	ORF1ab	3646	SRR15353012	11201	A	G	0,999536	2021-07-16	United States
ORF1ab_240_M	ORF1ab	240	SRR15353012	14186	G	T	0,998664	2021-07-16	United States
ORF1ab_314_L	ORF1ab	314	SRR15353012	14408	C	T	0,999899	2021-07-16	United States
ORF1ab_662_S	ORF1ab	662	SRR15353012	15451	G	A	0,998862	2021-07-16	United States
ORF1ab_980_I	ORF1ab	980	SRR15353012	16405	G	A	0,997447	2021-07-16	United States
ORF1ab_1000_L	ORF1ab	1000	SRR15353012	16466	C	T	0,999794	2021-07-16	United States
ORF1ab_1441_H	ORF1ab	1441	SRR15353012	17790	G	T	0,998341	2021-07-16	United States
ORF1ab_1918_V	ORF1ab	1918	SRR15353012	19220	C	T	0,999161	2021-07-16	United States
S_19_R	S	19	SRR15353012	21618	C	G	1	2021-07-16	United States
S_156_NA	S	156	SRR15353012	22028	G	-AGTTCA	1	2021-07-16	United States
S_452_R	S	452	SRR15353012	22917	T	G	0,999702	2021-07-16	United States
S_478_K	S	478	SRR15353012	22995	C	A	0,999697	2021-07-16	United States
S_614_G	S	614	SRR15353012	23403	A	G	0,999732	2021-07-16	United States
S_681_R	S	681	SRR15353012	23604	C	G	0,99958	2021-07-16	United States
S_950_N	S	950	SRR15353012	24410	G	A	0,997518	2021-07-16	United States
ORF3a_26_L	ORF3a	26	SRR15353012	25469	C	T	0,999529	2021-07-16	United States
M_82_T	M	82	SRR15353012	26767	T	C	0,999724	2021-07-16	United States
ORF7a_82_A	ORF7a	82	SRR15353012	27638	T	C	1	2021-07-16	United States
ORF7a_120_I	ORF7a	120	SRR15353012	27752	C	T	1	2021-07-16	United States
ORF7b_40_I	ORF7b	40	SRR15353012	27874	C	T	0,999497	2021-07-16	United States
ORF8_118_NA	ORF8	118	SRR15353012	28247	A	-GATTTC	0,907848	2021-07-16	United States
ORF8_120_L	ORF8	120	SRR15353012	28253	C	A	0,998428	2021-07-16	United States
N_63_G	N	63	SRR15353012	28461	A	G	0,999	2021-07-16	United States
N_203_M	N	203	SRR15353012	28881	G	T	0,998683	2021-07-16	United States
N_215_C	N	215	SRR15353012	28916	G	T	0,999472	2021-07-16	United States
N_377_Y	N	377	SRR15353012	29402	G	T	0,99947	2021-07-16	United States
ORF1ab_1306_S	ORF1ab	1306	SRR15353015	4181	G	T	1	2021-07-17	United States
ORF1ab_1641_N	ORF1ab	1641	SRR15353015	5187	G	A	0,063981	2021-07-17	United States
ORF1ab_2046_L	ORF1ab	2046	SRR15353015	6402	C	T	0,999383	2021-07-17	United States
ORF1ab_2287_S	ORF1ab	2287	SRR15353015	7124	C	T	0,996047	2021-07-17	United States
ORF1ab_2930_L	ORF1ab	2930	SRR15353015	9053	G	T	0,999524	2021-07-17	United States
ORF1ab_3255_I	ORF1ab	3255	SRR15353015	10029	C	T	1	2021-07-17	United States
ORF1ab_3646_A	ORF1ab	3646	SRR15353015	11201	A	G	0,999682	2021-07-17	United States
ORF1ab_176_V	ORF1ab	176	SRR15353015	13994	C	T	0,999683	2021-07-17	United States
ORF1ab_314_L	ORF1ab	314	SRR15353015	14408	C	T	1	2021-07-17	United States
ORF1ab_662_S	ORF1ab	662	SRR15353015	15451	G	A	0,998785	2021-07-17	United States
ORF1ab_1000_L	ORF1ab	1000	SRR15353015	16466	C	T	1	2021-07-17	United States
ORF1ab_1918_V	ORF1ab	1918	SRR15353015	19220	C	T	0,99955	2021-07-17	United States
S_156_NA	S	156	SRR15353015	22028	G	-AGTTCA	1	2021-07-17	United States
S_452_R	S	452	SRR15353015	22917	T	G	1	2021-07-17	United States
S_478_K	S	478	SRR15353015	22995	C	A	1	2021-07-17	United States
S_614_G	S	614	SRR15353015	23403	A	G	0,999591	2021-07-17	United States
S_681_R	S	681	SRR15353015	23604	C	G	0,999711	2021-07-17	United States
S_950_N	S	950	SRR15353015	24410	G	A	0,999567	2021-07-17	United States
S_986_R	S	986	SRR15353015	24519	A	G	0,0506198	2021-07-17	United States
S_1099_D	S	1099	SRR15353015	24858	G	A	0,116953	2021-07-17	United States
ORF3a_26_L	ORF3a	26	SRR15353015	25469	C	T	0,999852	2021-07-17	United States
ORF3a_239_Q	ORF3a	239	SRR15353015	26107	G	C	1	2021-07-17	United States
M_30_I	M	30	SRR15353015	26611	C	T	0,999342	2021-07-17	United States
M_82_T	M	82	SRR15353015	26767	T	C	0,999886	2021-07-17	United States
ORF7b_40_I	ORF7b	40	SRR15353015	27874	C	T	1	2021-07-17	United States
ORF8_118_NA	ORF8	118	SRR15353015	28247	A	-GATTTC	0,901556	2021-07-17	United States
ORF8_120_L	ORF8	120	SRR15353015	28253	C	A	0,995873	2021-07-17	United States
N_63_G	N	63	SRR15353015	28461	A	G	0,99957	2021-07-17	United States
N_203_M	N	203	SRR15353015	28881	G	T	0,996644	2021-07-17	United States
N_215_C	N	215	SRR15353015	28916	G	T	1	2021-07-17	United States
N_377_Y	N	377	SRR15353015	29402	G	T	1	2021-07-17	United States
ORF1ab_599_V	ORF1ab	599	SRR15353016	2061	C	T	1	2021-07-13	United States
ORF1ab_1306_S	ORF1ab	1306	SRR15353016	4181	G	T	0,999546	2021-07-13	United States
ORF1ab_2046_L	ORF1ab	2046	SRR15353016	6402	C	T	0,998943	2021-07-13	United States
ORF1ab_2287_S	ORF1ab	2287	SRR15353016	7124	C	T	1	2021-07-13	United States
ORF1ab_2865_A	ORF1ab	2865	SRR15353016	8859	T	C	0,0570866	2021-07-13	United States
ORF1ab_2872_M	ORF1ab	2872	SRR15353016	8880	C	T	1	2021-07-13	United States
ORF1ab_2930_L	ORF1ab	2930	SRR15353016	9053	G	T	0,999715	2021-07-13	United States
ORF1ab_3255_I	ORF1ab	3255	SRR15353016	10029	C	T	1	2021-07-13	United States
ORF1ab_3646_A	ORF1ab	3646	SRR15353016	11201	A	G	0,999715	2021-07-13	United States
ORF1ab_146_N	ORF1ab	146	SRR15353016	13903	G	A	0,999075	2021-07-13	United States
ORF1ab_314_L	ORF1ab	314	SRR15353016	14408	C	T	0,999816	2021-07-13	United States
ORF1ab_662_S	ORF1ab	662	SRR15353016	15451	G	A	0,998906	2021-07-13	United States
ORF1ab_1000_L	ORF1ab	1000	SRR15353016	16466	C	T	1	2021-07-13	United States
ORF1ab_1525_T	ORF1ab	1525	SRR15353016	18040	G	A	0,964323	2021-07-13	United States
ORF1ab_1918_V	ORF1ab	1918	SRR15353016	19220	C	T	0,998963	2021-07-13	United States
S_19_R	S	19	SRR15353016	21618	C	G	1	2021-07-13	United States
S_452_R	S	452	SRR15353016	22917	T	G	0,99946	2021-07-13	United States
S_478_K	S	478	SRR15353016	22995	C	A	1	2021-07-13	United States
S_614_G	S	614	SRR15353016	23403	A	G	0,999471	2021-07-13	United States
S_681_R	S	681	SRR15353016	23604	C	G	1	2021-07-13	United States
S_950_N	S	950	SRR15353016	24410	G	A	0,999547	2021-07-13	United States
S_1078_S	S	1078	SRR15353016	24794	G	T	0,0626679	2021-07-13	United States
S_1104_L	S	1104	SRR15353016	24872	G	T	0,999612	2021-07-13	United States
ORF3a_26_L	ORF3a	26	SRR15353016	25469	C	T	1	2021-07-13	United States
M_82_T	M	82	SRR15353016	26767	T	C	0,999607	2021-07-13	United States
ORF7b_40_I	ORF7b	40	SRR15353016	27874	C	T	0,999493	2021-07-13	United States
ORF8_118_NA	ORF8	118	SRR15353016	28247	A	-GATTTC	0,897569	2021-07-13	United States
ORF8_120_L	ORF8	120	SRR15353016	28253	C	A	0,995714	2021-07-13	United States
N_63_G	N	63	SRR15353016	28461	A	G	0,999422	2021-07-13	United States
N_203_M	N	203	SRR15353016	28881	G	T	1	2021-07-13	United States
N_215_C	N	215	SRR15353016	28916	G	T	0,994624	2021-07-13	United States
N_377_Y	N	377	SRR15353016	29402	G	T	1	2021-07-13	United States
ORF1ab_541_V	ORF1ab	541	SRR15353017	1887	C	T	0,993572	2021-07-13	United States
ORF1ab_1306_S	ORF1ab	1306	SRR15353017	4181	G	T	0,999512	2021-07-13	United States
ORF1ab_2046_L	ORF1ab	2046	SRR15353017	6402	C	T	0,99923	2021-07-13	United States
ORF1ab_2287_S	ORF1ab	2287	SRR15353017	7124	C	T	0,999478	2021-07-13	United States
ORF1ab_2930_L	ORF1ab	2930	SRR15353017	9053	G	T	0,999807	2021-07-13	United States
ORF1ab_3255_I	ORF1ab	3255	SRR15353017	10029	C	T	1	2021-07-13	United States
ORF1ab_3646_A	ORF1ab	3646	SRR15353017	11201	A	G	0,999448	2021-07-13	United States
ORF1ab_314_L	ORF1ab	314	SRR15353017	14408	C	T	0,999864	2021-07-13	United States
ORF1ab_662_S	ORF1ab	662	SRR15353017	15451	G	A	0,999167	2021-07-13	United States
ORF1ab_1000_L	ORF1ab	1000	SRR15353017	16466	C	T	1	2021-07-13	United States
ORF1ab_1918_V	ORF1ab	1918	SRR15353017	19220	C	T	0,99953	2021-07-13	United States
ORF1ab_2270_Y	ORF1ab	2270	SRR15353017	20275	G	T	0,241071	2021-07-13	United States
S_156_NA	S	156	SRR15353017	22028	G	-AGTTCA	0,997159	2021-07-13	United States
S_452_R	S	452	SRR15353017	22917	T	G	0,999307	2021-07-13	United States
S_477_G	S	477	SRR15353017	22991	A	G	0,999641	2021-07-13	United States
S_478_K	S	478	SRR15353017	22995	C	A	1	2021-07-13	United States
S_614_G	S	614	SRR15353017	23403	A	G	0,999604	2021-07-13	United States
S_681_R	S	681	SRR15353017	23604	C	G	0,999649	2021-07-13	United States
S_950_N	S	950	SRR15353017	24410	G	A	0,998334	2021-07-13	United States
ORF3a_26_L	ORF3a	26	SRR15353017	25469	C	T	0,999866	2021-07-13	United States
ORF3a_239_Q	ORF3a	239	SRR15353017	26107	G	C	0,99932	2021-07-13	United States
M_82_T	M	82	SRR15353017	26767	T	C	0,999576	2021-07-13	United States
ORF7b_40_I	ORF7b	40	SRR15353017	27874	C	T	1	2021-07-13	United States
ORF8_118_NA	ORF8	118	SRR15353017	28247	A	-GATTTC	0,902395	2021-07-13	United States
ORF8_120_L	ORF8	120	SRR15353017	28253	C	A	1	2021-07-13	United States
N_63_G	N	63	SRR15353017	28461	A	G	0,999345	2021-07-13	United States
N_203_M	N	203	SRR15353017	28881	G	T	1	2021-07-13	United States
N_215_C	N	215	SRR15353017	28916	G	T	1	2021-07-13	United States
N_377_Y	N	377	SRR15353017	29402	G	T	1	2021-07-13	United States
ORF1ab_1306_S	ORF1ab	1306	SRR15353023	4181	G	T	0,998572	2021-07-16	United States
ORF1ab_2046_L	ORF1ab	2046	SRR15353023	6402	C	T	0,689054	2021-07-16	United States
ORF1ab_2287_S	ORF1ab	2287	SRR15353023	7124	C	T	0,998636	2021-07-16	United States
ORF1ab_2355_S	ORF1ab	2355	SRR15353023	7328	G	T	0,0876768	2021-07-16	United States
ORF1ab_2930_L	ORF1ab	2930	SRR15353023	9053	G	T	0,996615	2021-07-16	United States
ORF1ab_3255_I	ORF1ab	3255	SRR15353023	10029	C	T	0,217793	2021-07-16	United States
ORF1ab_3646_A	ORF1ab	3646	SRR15353023	11201	A	G	0,954313	2021-07-16	United States
ORF1ab_314_L	ORF1ab	314	SRR15353023	14408	C	T	0,241002	2021-07-16	United States
ORF1ab_662_S	ORF1ab	662	SRR15353023	15451	G	A	0,732078	2021-07-16	United States
ORF1ab_1000_L	ORF1ab	1000	SRR15353023	16466	C	T	0,999584	2021-07-16	United States
ORF1ab_1918_V	ORF1ab	1918	SRR15353023	19220	C	T	0,999055	2021-07-16	United States
S_19_R	S	19	SRR15353023	21618	C	G	0,779108	2021-07-16	United States
S_112_L	S	112	SRR15353023	21897	C	T	0,997646	2021-07-16	United States
S_142_D	S	142	SRR15353023	21987	G	A	0,999719	2021-07-16	United States
S_156_NA	S	156	SRR15353023	22028	G	-AGTTCA	0,997907	2021-07-16	United States
S_452_R	S	452	SRR15353023	22917	T	G	0,999573	2021-07-16	United States
S_478_K	S	478	SRR15353023	22995	C	A	0,639442	2021-07-16	United States
S_614_G	S	614	SRR15353023	23403	A	G	0,999818	2021-07-16	United States
S_681_R	S	681	SRR15353023	23604	C	G	0,999634	2021-07-16	United States
S_950_N	S	950	SRR15353023	24410	G	A	0,999695	2021-07-16	United States
ORF3a_26_L	ORF3a	26	SRR15353023	25469	C	T	0,999765	2021-07-16	United States
ORF3a_239_Q	ORF3a	239	SRR15353023	26107	G	C	0,437875	2021-07-16	United States
M_82_T	M	82	SRR15353023	26767	T	C	0,994647	2021-07-16	United States
ORF7a_82_A	ORF7a	82	SRR15353023	27638	T	C	0,999431	2021-07-16	United States
ORF7a_120_I	ORF7a	120	SRR15353023	27752	C	T	0,999927	2021-07-16	United States
ORF7b_40_I	ORF7b	40	SRR15353023	27874	C	T	0,738619	2021-07-16	United States
ORF8_118_NA	ORF8	118	SRR15353023	28247	A	-GATTTC	0,99615	2021-07-16	United States
N_63_G	N	63	SRR15353023	28461	A	G	0,999376	2021-07-16	United States
N_203_M	N	203	SRR15353023	28881	G	T	0,999488	2021-07-16	United States
N_215_C	N	215	SRR15353023	28916	G	T	0,998865	2021-07-16	United States
N_377_Y	N	377	SRR15353023	29402	G	T	0,99965	2021-07-16	United States
ORF1ab_767_K	ORF1ab	767	SRR15353024	2564	G	A	0,996188	2021-07-15	United States
ORF1ab_1228_G	ORF1ab	1228	SRR15353024	3948	A	G	0,994753	2021-07-15	United States
ORF1ab_1306_S	ORF1ab	1306	SRR15353024	4181	G	T	0,99865	2021-07-15	United States
ORF1ab_2046_L	ORF1ab	2046	SRR15353024	6402	C	T	0,797759	2021-07-15	United States
ORF1ab_2287_S	ORF1ab	2287	SRR15353024	7124	C	T	0,998388	2021-07-15	United States
ORF1ab_2355_S	ORF1ab	2355	SRR15353024	7328	G	T	0,097369	2021-07-15	United States
ORF1ab_2930_L	ORF1ab	2930	SRR15353024	9053	G	T	0,99684	2021-07-15	United States
ORF1ab_3065_R	ORF1ab	3065	SRR15353024	9459	T	G	0,0949615	2021-07-15	United States
ORF1ab_3255_I	ORF1ab	3255	SRR15353024	10029	C	T	0,225443	2021-07-15	United States
ORF1ab_3646_A	ORF1ab	3646	SRR15353024	11201	A	G	0,947034	2021-07-15	United States
ORF1ab_3766_F	ORF1ab	3766	SRR15353024	11562	G	T	0,941591	2021-07-15	United States
ORF1ab_314_L	ORF1ab	314	SRR15353024	14408	C	T	0,307931	2021-07-15	United States
ORF1ab_662_S	ORF1ab	662	SRR15353024	15451	G	A	0,747922	2021-07-15	United States
ORF1ab_1000_L	ORF1ab	1000	SRR15353024	16466	C	T	0,998693	2021-07-15	United States
ORF1ab_1918_V	ORF1ab	1918	SRR15353024	19220	C	T	0,998281	2021-07-15	United States
S_19_R	S	19	SRR15353024	21618	C	G	0,757378	2021-07-15	United States
S_142_D	S	142	SRR15353024	21987	G	A	0,999524	2021-07-15	United States
S_156_NA	S	156	SRR15353024	22028	G	-AGTTCA	0,998173	2021-07-15	United States
S_452_R	S	452	SRR15353024	22917	T	G	0,999426	2021-07-15	United States
S_478_K	S	478	SRR15353024	22995	C	A	0,575544	2021-07-15	United States
S_614_G	S	614	SRR15353024	23403	A	G	0,999654	2021-07-15	United States
S_681_R	S	681	SRR15353024	23604	C	G	0,999403	2021-07-15	United States
S_950_N	S	950	SRR15353024	24410	G	A	0,999619	2021-07-15	United States
ORF3a_26_L	ORF3a	26	SRR15353024	25469	C	T	0,999386	2021-07-15	United States
ORF3a_108_F	ORF3a	108	SRR15353024	25714	C	T	0,996389	2021-07-15	United States
ORF3a_239_Q	ORF3a	239	SRR15353024	26107	G	C	0,747662	2021-07-15	United States
M_82_T	M	82	SRR15353024	26767	T	C	0,993528	2021-07-15	United States
ORF7a_82_A	ORF7a	82	SRR15353024	27638	T	C	0,999014	2021-07-15	United States
ORF7a_120_I	ORF7a	120	SRR15353024	27752	C	T	0,999332	2021-07-15	United States
ORF7b_40_I	ORF7b	40	SRR15353024	27874	C	T	0,775947	2021-07-15	United States
ORF8_118_NA	ORF8	118	SRR15353024	28247	A	-GATTTC	0,997053	2021-07-15	United States
N_63_G	N	63	SRR15353024	28461	A	G	0,999244	2021-07-15	United States
N_203_M	N	203	SRR15353024	28881	G	T	0,999299	2021-07-15	United States
N_215_C	N	215	SRR15353024	28916	G	T	0,997974	2021-07-15	United States
N_377_Y	N	377	SRR15353024	29402	G	T	0,99926	2021-07-15	United States
N_415_G	N	415	SRR15353024	29517	A	G	0,218855	2021-07-15	United States
ORF1ab_889_NA	ORF1ab	889	SRR15353026	2932	A	-CTT	0,976432	2021-07-10	United States
ORF1ab_1640_L	ORF1ab	1640	SRR15353026	5184	C	T	0,980823	2021-07-10	United States
ORF1ab_3209_V	ORF1ab	3209	SRR15353026	9891	C	T	0,998812	2021-07-10	United States
ORF1ab_3718_A	ORF1ab	3718	SRR15353026	11418	T	C	0,998681	2021-07-10	United States
ORF1ab_3750_I	ORF1ab	3750	SRR15353026	11514	C	T	0,98424	2021-07-10	United States
ORF1ab_314_L	ORF1ab	314	SRR15353026	14408	C	T	0,145158	2021-07-10	United States
ORF1ab_321_L	ORF1ab	321	SRR15353026	14428	G	T	0,996559	2021-07-10	United States
ORF1ab_662_S	ORF1ab	662	SRR15353026	15451	G	A	0,673423	2021-07-10	United States
ORF1ab_1000_L	ORF1ab	1000	SRR15353026	16466	C	T	0,998909	2021-07-10	United States
S_19_R	S	19	SRR15353026	21618	C	G	0,995172	2021-07-10	United States
S_142_D	S	142	SRR15353026	21987	G	A	0,999267	2021-07-10	United States
S_156_NA	S	156	SRR15353026	22028	G	-AGTTCA	0,996801	2021-07-10	United States
S_222_V	S	222	SRR15353026	22227	C	T	0,998227	2021-07-10	United States
S_452_R	S	452	SRR15353026	22917	T	G	0,998928	2021-07-10	United States
S_478_K	S	478	SRR15353026	22995	C	A	0,885177	2021-07-10	United States
S_614_G	S	614	SRR15353026	23403	A	G	0,999619	2021-07-10	United States
S_681_R	S	681	SRR15353026	23604	C	G	0,99909	2021-07-10	United States
S_950_N	S	950	SRR15353026	24410	G	A	0,999641	2021-07-10	United States
ORF3a_26_L	ORF3a	26	SRR15353026	25469	C	T	0,999191	2021-07-10	United States
ORF3a_224_C	ORF3a	224	SRR15353026	26062	G	T	0,99834	2021-07-10	United States
M_82_T	M	82	SRR15353026	26767	T	C	0,992771	2021-07-10	United States
M_197_N	M	197	SRR15353026	27112	G	A	0,992599	2021-07-10	United States
ORF7a_82_A	ORF7a	82	SRR15353026	27638	T	C	0,999435	2021-07-10	United States
ORF7a_120_I	ORF7a	120	SRR15353026	27752	C	T	0,999702	2021-07-10	United States
ORF8_118_NA	ORF8	118	SRR15353026	28247	A	-GATTTC	0,994772	2021-07-10	United States
N_63_G	N	63	SRR15353026	28461	A	G	0,99932	2021-07-10	United States
N_203_M	N	203	SRR15353026	28881	G	T	0,999409	2021-07-10	United States
N_377_Y	N	377	SRR15353026	29402	G	T	0,99957	2021-07-10	United States
ORF1ab_306_F	ORF1ab	306	SRR15353027	1181	G	T	0,960614	2021-07-15	United States
ORF1ab_1306_S	ORF1ab	1306	SRR15353027	4181	G	T	0,998793	2021-07-15	United States
ORF1ab_2046_L	ORF1ab	2046	SRR15353027	6402	C	T	0,667486	2021-07-15	United States
ORF1ab_2287_S	ORF1ab	2287	SRR15353027	7124	C	T	0,998298	2021-07-15	United States
ORF1ab_2355_S	ORF1ab	2355	SRR15353027	7328	G	T	0,0841862	2021-07-15	United States
ORF1ab_2930_L	ORF1ab	2930	SRR15353027	9053	G	T	0,998118	2021-07-15	United States
ORF1ab_3255_I	ORF1ab	3255	SRR15353027	10029	C	T	0,396517	2021-07-15	United States
ORF1ab_3646_A	ORF1ab	3646	SRR15353027	11201	A	G	0,833187	2021-07-15	United States
ORF1ab_314_L	ORF1ab	314	SRR15353027	14408	C	T	0,260467	2021-07-15	United States
ORF1ab_662_S	ORF1ab	662	SRR15353027	15451	G	A	0,784951	2021-07-15	United States
ORF1ab_861_I	ORF1ab	861	SRR15353027	16049	C	T	0,995573	2021-07-15	United States
ORF1ab_1000_L	ORF1ab	1000	SRR15353027	16466	C	T	0,999069	2021-07-15	United States
ORF1ab_1918_V	ORF1ab	1918	SRR15353027	19220	C	T	0,998728	2021-07-15	United States
S_19_R	S	19	SRR15353027	21618	C	G	0,886239	2021-07-15	United States
S_142_D	S	142	SRR15353027	21987	G	A	0,999264	2021-07-15	United States
S_156_NA	S	156	SRR15353027	22028	G	-AGTTCA	0,996755	2021-07-15	United States
S_452_R	S	452	SRR15353027	22917	T	G	0,999612	2021-07-15	United States
S_478_K	S	478	SRR15353027	22995	C	A	0,731786	2021-07-15	United States
S_614_G	S	614	SRR15353027	23403	A	G	0,999706	2021-07-15	United States
S_681_R	S	681	SRR15353027	23604	C	G	0,99944	2021-07-15	United States
S_950_N	S	950	SRR15353027	24410	G	A	0,9998	2021-07-15	United States
ORF3a_26_L	ORF3a	26	SRR15353027	25469	C	T	0,999294	2021-07-15	United States
M_82_T	M	82	SRR15353027	26767	T	C	0,993382	2021-07-15	United States
ORF7a_82_A	ORF7a	82	SRR15353027	27638	T	C	0,999264	2021-07-15	United States
ORF7a_120_I	ORF7a	120	SRR15353027	27752	C	T	0,999042	2021-07-15	United States
ORF7b_40_I	ORF7b	40	SRR15353027	27874	C	T	0,530998	2021-07-15	United States
ORF8_118_NA	ORF8	118	SRR15353027	28247	A	-GATTTC	0,99706	2021-07-15	United States
N_63_G	N	63	SRR15353027	28461	A	G	0,999341	2021-07-15	United States
N_203_M	N	203	SRR15353027	28881	G	T	0,999187	2021-07-15	United States
N_215_C	N	215	SRR15353027	28916	G	T	0,998067	2021-07-15	United States
N_377_Y	N	377	SRR15353027	29402	G	T	0,99934	2021-07-15	United States
ORF1ab_1306_S	ORF1ab	1306	SRR15353028	4181	G	T	0,99951	2021-07-17	United States
ORF1ab_2046_L	ORF1ab	2046	SRR15353028	6402	C	T	0,708409	2021-07-17	United States
ORF1ab_2061_F	ORF1ab	2061	SRR15353028	6446	G	T	0,99764	2021-07-17	United States
ORF1ab_2287_S	ORF1ab	2287	SRR15353028	7124	C	T	0,999647	2021-07-17	United States
ORF1ab_2355_S	ORF1ab	2355	SRR15353028	7328	G	T	0,0986376	2021-07-17	United States
ORF1ab_2930_L	ORF1ab	2930	SRR15353028	9053	G	T	0,999303	2021-07-17	United States
ORF1ab_3255_I	ORF1ab	3255	SRR15353028	10029	C	T	0,311302	2021-07-17	United States
ORF1ab_3646_A	ORF1ab	3646	SRR15353028	11201	A	G	0,885967	2021-07-17	United States
ORF1ab_314_L	ORF1ab	314	SRR15353028	14408	C	T	0,297143	2021-07-17	United States
ORF1ab_662_S	ORF1ab	662	SRR15353028	15451	G	A	0,836084	2021-07-17	United States
ORF1ab_1000_L	ORF1ab	1000	SRR15353028	16466	C	T	0,999567	2021-07-17	United States
ORF1ab_1918_V	ORF1ab	1918	SRR15353028	19220	C	T	0,999719	2021-07-17	United States
ORF1ab_2635_H	ORF1ab	2635	SRR15353028	21372	G	T	0,998766	2021-07-17	United States
S_19_R	S	19	SRR15353028	21618	C	G	0,917998	2021-07-17	United States
S_95_I	S	95	SRR15353028	21846	C	T	0,995406	2021-07-17	United States
S_142_D	S	142	SRR15353028	21987	G	A	0,999716	2021-07-17	United States
S_156_NA	S	156	SRR15353028	22028	G	-AGTTCA	0,998011	2021-07-17	United States
S_287_H	S	287	SRR15353028	22421	G	C	0,998106	2021-07-17	United States
S_452_R	S	452	SRR15353028	22917	T	G	0,999197	2021-07-17	United States
S_478_K	S	478	SRR15353028	22995	C	A	0,701176	2021-07-17	United States
S_614_G	S	614	SRR15353028	23403	A	G	0,999584	2021-07-17	United States
S_681_R	S	681	SRR15353028	23604	C	G	0,999628	2021-07-17	United States
S_950_N	S	950	SRR15353028	24410	G	A	0,999915	2021-07-17	United States
ORF3a_26_L	ORF3a	26	SRR15353028	25469	C	T	0,999657	2021-07-17	United States
M_82_T	M	82	SRR15353028	26767	T	C	0,994916	2021-07-17	United States
ORF7a_71_I	ORF7a	71	SRR15353028	27604	G	A	0,998767	2021-07-17	United States
ORF7a_82_A	ORF7a	82	SRR15353028	27638	T	C	0,999667	2021-07-17	United States
ORF7a_120_I	ORF7a	120	SRR15353028	27752	C	T	0,999797	2021-07-17	United States
ORF7b_40_I	ORF7b	40	SRR15353028	27874	C	T	0,575808	2021-07-17	United States
ORF8_118_NA	ORF8	118	SRR15353028	28247	A	-GATTTC	0,996974	2021-07-17	United States
N_63_G	N	63	SRR15353028	28461	A	G	0,999469	2021-07-17	United States
N_203_M	N	203	SRR15353028	28881	G	T	0,999547	2021-07-17	United States
N_215_C	N	215	SRR15353028	28916	G	T	0,999213	2021-07-17	United States
N_377_Y	N	377	SRR15353028	29402	G	T	0,999304	2021-07-17	United States
ORF1ab_1306_S	ORF1ab	1306	SRR15353030	4181	G	T	0,999443	2021-07-17	United States
ORF1ab_2046_L	ORF1ab	2046	SRR15353030	6402	C	T	0,827449	2021-07-17	United States
ORF1ab_2287_S	ORF1ab	2287	SRR15353030	7124	C	T	0,999607	2021-07-17	United States
ORF1ab_2355_S	ORF1ab	2355	SRR15353030	7328	G	T	0,109074	2021-07-17	United States
ORF1ab_2930_L	ORF1ab	2930	SRR15353030	9053	G	T	0,999076	2021-07-17	United States
ORF1ab_3255_I	ORF1ab	3255	SRR15353030	10029	C	T	0,231511	2021-07-17	United States
ORF1ab_3646_A	ORF1ab	3646	SRR15353030	11201	A	G	0,937278	2021-07-17	United States
ORF1ab_314_L	ORF1ab	314	SRR15353030	14408	C	T	0,371772	2021-07-17	United States
ORF1ab_662_S	ORF1ab	662	SRR15353030	15451	G	A	0,836262	2021-07-17	United States
ORF1ab_1000_L	ORF1ab	1000	SRR15353030	16466	C	T	0,999622	2021-07-17	United States
ORF1ab_1918_V	ORF1ab	1918	SRR15353030	19220	C	T	0,999474	2021-07-17	United States
ORF1ab_2635_H	ORF1ab	2635	SRR15353030	21372	G	T	0,998803	2021-07-17	United States
S_19_R	S	19	SRR15353030	21618	C	G	0,848175	2021-07-17	United States
S_95_I	S	95	SRR15353030	21846	C	T	1	2021-07-17	United States
S_142_D	S	142	SRR15353030	21987	G	A	0,999704	2021-07-17	United States
S_156_NA	S	156	SRR15353030	22028	G	-AGTTCA	0,997738	2021-07-17	United States
S_452_R	S	452	SRR15353030	22917	T	G	0,998735	2021-07-17	United States
S_478_K	S	478	SRR15353030	22995	C	A	0,588779	2021-07-17	United States
S_614_G	S	614	SRR15353030	23403	A	G	0,99986	2021-07-17	United States
S_681_R	S	681	SRR15353030	23604	C	G	0,999476	2021-07-17	United States
S_950_N	S	950	SRR15353030	24410	G	A	0,999838	2021-07-17	United States
ORF3a_26_L	ORF3a	26	SRR15353030	25469	C	T	0,999647	2021-07-17	United States
ORF3a_95_S	ORF3a	95	SRR15353030	25676	T	C	0,998057	2021-07-17	United States
M_82_T	M	82	SRR15353030	26767	T	C	0,995024	2021-07-17	United States
ORF7a_71_I	ORF7a	71	SRR15353030	27604	G	A	0,998864	2021-07-17	United States
ORF7a_82_A	ORF7a	82	SRR15353030	27638	T	C	0,99968	2021-07-17	United States
ORF7a_120_I	ORF7a	120	SRR15353030	27752	C	T	0,999833	2021-07-17	United States
ORF7b_40_I	ORF7b	40	SRR15353030	27874	C	T	0,70797	2021-07-17	United States
ORF8_118_NA	ORF8	118	SRR15353030	28247	A	-GATTTC	0,997731	2021-07-17	United States
N_63_G	N	63	SRR15353030	28461	A	G	0,999317	2021-07-17	United States
N_203_M	N	203	SRR15353030	28881	G	T	0,999491	2021-07-17	United States
N_215_C	N	215	SRR15353030	28916	G	T	0,999241	2021-07-17	United States
N_377_Y	N	377	SRR15353030	29402	G	T	0,999119	2021-07-17	United States
ORF1ab_1306_S	ORF1ab	1306	SRR15353031	4181	G	T	0,999461	2021-07-17	United States
ORF1ab_2046_L	ORF1ab	2046	SRR15353031	6402	C	T	0,818567	2021-07-17	United States
ORF1ab_2287_S	ORF1ab	2287	SRR15353031	7124	C	T	0,999693	2021-07-17	United States
ORF1ab_2355_S	ORF1ab	2355	SRR15353031	7328	G	T	0,102376	2021-07-17	United States
ORF1ab_2930_L	ORF1ab	2930	SRR15353031	9053	G	T	0,999082	2021-07-17	United States
ORF1ab_3255_I	ORF1ab	3255	SRR15353031	10029	C	T	0,248998	2021-07-17	United States
ORF1ab_3371_S	ORF1ab	3371	SRR15353031	10376	C	T	0,998758	2021-07-17	United States
ORF1ab_3646_A	ORF1ab	3646	SRR15353031	11201	A	G	0,915871	2021-07-17	United States
ORF1ab_314_L	ORF1ab	314	SRR15353031	14408	C	T	0,393962	2021-07-17	United States
ORF1ab_414_V	ORF1ab	414	SRR15353031	14708	C	T	0,946726	2021-07-17	United States
ORF1ab_662_S	ORF1ab	662	SRR15353031	15451	G	A	0,834056	2021-07-17	United States
ORF1ab_1000_L	ORF1ab	1000	SRR15353031	16466	C	T	0,999715	2021-07-17	United States
ORF1ab_1918_V	ORF1ab	1918	SRR15353031	19220	C	T	0,999564	2021-07-17	United States
S_19_R	S	19	SRR15353031	21618	C	G	0,901497	2021-07-17	United States
S_142_D	S	142	SRR15353031	21987	G	A	0,999664	2021-07-17	United States
S_156_NA	S	156	SRR15353031	22028	G	-AGTTCA	0,997651	2021-07-17	United States
S_452_R	S	452	SRR15353031	22917	T	G	0,999421	2021-07-17	United States
S_478_K	S	478	SRR15353031	22995	C	A	0,62076	2021-07-17	United States
S_614_G	S	614	SRR15353031	23403	A	G	0,999898	2021-07-17	United States
S_681_R	S	681	SRR15353031	23604	C	G	0,999558	2021-07-17	United States
S_950_N	S	950	SRR15353031	24410	G	A	0,999881	2021-07-17	United States
ORF3a_26_L	ORF3a	26	SRR15353031	25469	C	T	0,99973	2021-07-17	United States
M_82_T	M	82	SRR15353031	26767	T	C	0,994245	2021-07-17	United States
ORF6_49_H	ORF6	49	SRR15353031	27346	T	C	0,998466	2021-07-17	United States
ORF7a_82_A	ORF7a	82	SRR15353031	27638	T	C	0,999396	2021-07-17	United States
ORF7a_120_I	ORF7a	120	SRR15353031	27752	C	T	0,999722	2021-07-17	United States
ORF7b_40_I	ORF7b	40	SRR15353031	27874	C	T	0,660416	2021-07-17	United States
ORF8_117_NA	ORF8	117	SRR15353031	28244	T	-TTAGA	0,990628	2021-07-17	United States
ORF8_120_NA	ORF8	120	SRR15353031	28253	C	-A	0,99552	2021-07-17	United States
N_63_G	N	63	SRR15353031	28461	A	G	0,999612	2021-07-17	United States
N_203_M	N	203	SRR15353031	28881	G	T	0,999594	2021-07-17	United States
N_215_C	N	215	SRR15353031	28916	G	T	0,999351	2021-07-17	United States
N_377_Y	N	377	SRR15353031	29402	G	T	0,999469	2021-07-17	United States
ORF1ab_1306_S	ORF1ab	1306	SRR15353032	4181	G	T	0,999557	2021-07-17	United States
ORF1ab_2046_L	ORF1ab	2046	SRR15353032	6402	C	T	0,807515	2021-07-17	United States
ORF1ab_2061_F	ORF1ab	2061	SRR15353032	6446	G	T	0,998275	2021-07-17	United States
ORF1ab_2287_S	ORF1ab	2287	SRR15353032	7124	C	T	0,999691	2021-07-17	United States
ORF1ab_2355_S	ORF1ab	2355	SRR15353032	7328	G	T	0,0971276	2021-07-17	United States
ORF1ab_2930_L	ORF1ab	2930	SRR15353032	9053	G	T	0,999289	2021-07-17	United States
ORF1ab_3255_I	ORF1ab	3255	SRR15353032	10029	C	T	0,238637	2021-07-17	United States
ORF1ab_3646_A	ORF1ab	3646	SRR15353032	11201	A	G	0,933141	2021-07-17	United States
ORF1ab_314_L	ORF1ab	314	SRR15353032	14408	C	T	0,345158	2021-07-17	United States
ORF1ab_662_S	ORF1ab	662	SRR15353032	15451	G	A	0,828131	2021-07-17	United States
ORF1ab_1000_L	ORF1ab	1000	SRR15353032	16466	C	T	0,999713	2021-07-17	United States
ORF1ab_1918_V	ORF1ab	1918	SRR15353032	19220	C	T	0,999535	2021-07-17	United States
ORF1ab_2635_H	ORF1ab	2635	SRR15353032	21372	G	T	0,998789	2021-07-17	United States
S_19_R	S	19	SRR15353032	21618	C	G	0,864979	2021-07-17	United States
S_95_I	S	95	SRR15353032	21846	C	T	1	2021-07-17	United States
S_142_D	S	142	SRR15353032	21987	G	A	0,999683	2021-07-17	United States
S_156_NA	S	156	SRR15353032	22028	G	-AGTTCA	0,998623	2021-07-17	United States
S_287_H	S	287	SRR15353032	22421	G	C	0,998743	2021-07-17	United States
S_452_R	S	452	SRR15353032	22917	T	G	0,999374	2021-07-17	United States
S_478_K	S	478	SRR15353032	22995	C	A	0,594693	2021-07-17	United States
S_614_G	S	614	SRR15353032	23403	A	G	0,99971	2021-07-17	United States
S_681_R	S	681	SRR15353032	23604	C	G	0,99956	2021-07-17	United States
S_950_N	S	950	SRR15353032	24410	G	A	0,99983	2021-07-17	United States
ORF3a_26_L	ORF3a	26	SRR15353032	25469	C	T	0,999741	2021-07-17	United States
M_82_T	M	82	SRR15353032	26767	T	C	0,994706	2021-07-17	United States
ORF7a_71_I	ORF7a	71	SRR15353032	27604	G	A	0,998903	2021-07-17	United States
ORF7a_82_A	ORF7a	82	SRR15353032	27638	T	C	0,999329	2021-07-17	United States
ORF7a_120_I	ORF7a	120	SRR15353032	27752	C	T	0,999831	2021-07-17	United States
ORF7b_40_I	ORF7b	40	SRR15353032	27874	C	T	0,678362	2021-07-17	United States
ORF8_118_NA	ORF8	118	SRR15353032	28247	A	-GATTTC	0,997052	2021-07-17	United States
N_63_G	N	63	SRR15353032	28461	A	G	0,999489	2021-07-17	United States
N_203_M	N	203	SRR15353032	28881	G	T	0,999543	2021-07-17	United States
N_215_C	N	215	SRR15353032	28916	G	T	0,999335	2021-07-17	United States
N_377_Y	N	377	SRR15353032	29402	G	T	0,999656	2021-07-17	United States
ORF1ab_1306_S	ORF1ab	1306	SRR15353033	4181	G	T	0,99963	2021-07-17	United States
ORF1ab_2046_L	ORF1ab	2046	SRR15353033	6402	C	T	0,851764	2021-07-17	United States
ORF1ab_2061_F	ORF1ab	2061	SRR15353033	6446	G	T	0,998923	2021-07-17	United States
ORF1ab_2287_S	ORF1ab	2287	SRR15353033	7124	C	T	0,9995	2021-07-17	United States
ORF1ab_2355_S	ORF1ab	2355	SRR15353033	7328	G	T	0,108371	2021-07-17	United States
ORF1ab_2930_L	ORF1ab	2930	SRR15353033	9053	G	T	0,998914	2021-07-17	United States
ORF1ab_3255_I	ORF1ab	3255	SRR15353033	10029	C	T	0,213475	2021-07-17	United States
ORF1ab_3646_A	ORF1ab	3646	SRR15353033	11201	A	G	0,951346	2021-07-17	United States
ORF1ab_314_L	ORF1ab	314	SRR15353033	14408	C	T	0,395818	2021-07-17	United States
ORF1ab_662_S	ORF1ab	662	SRR15353033	15451	G	A	0,81998	2021-07-17	United States
ORF1ab_1000_L	ORF1ab	1000	SRR15353033	16466	C	T	0,999702	2021-07-17	United States
ORF1ab_1918_V	ORF1ab	1918	SRR15353033	19220	C	T	0,999622	2021-07-17	United States
ORF1ab_2635_H	ORF1ab	2635	SRR15353033	21372	G	T	0,998846	2021-07-17	United States
S_19_R	S	19	SRR15353033	21618	C	G	0,81044	2021-07-17	United States
S_95_I	S	95	SRR15353033	21846	C	T	0,999314	2021-07-17	United States
S_142_D	S	142	SRR15353033	21987	G	A	0,99982	2021-07-17	United States
S_156_NA	S	156	SRR15353033	22028	G	-AGTTCA	0,99774	2021-07-17	United States
S_287_H	S	287	SRR15353033	22421	G	C	0,998939	2021-07-17	United States
S_452_R	S	452	SRR15353033	22917	T	G	0,999569	2021-07-17	United States
S_478_K	S	478	SRR15353033	22995	C	A	0,522932	2021-07-17	United States
S_614_G	S	614	SRR15353033	23403	A	G	0,999719	2021-07-17	United States
S_681_R	S	681	SRR15353033	23604	C	G	0,999703	2021-07-17	United States
S_950_N	S	950	SRR15353033	24410	G	A	0,999795	2021-07-17	United States
ORF3a_26_L	ORF3a	26	SRR15353033	25469	C	T	0,999667	2021-07-17	United States
M_82_T	M	82	SRR15353033	26767	T	C	0,995378	2021-07-17	United States
ORF7a_71_I	ORF7a	71	SRR15353033	27604	G	A	0,999347	2021-07-17	United States
ORF7a_82_A	ORF7a	82	SRR15353033	27638	T	C	0,999731	2021-07-17	United States
ORF7a_120_I	ORF7a	120	SRR15353033	27752	C	T	0,999892	2021-07-17	United States
ORF7b_40_I	ORF7b	40	SRR15353033	27874	C	T	0,746039	2021-07-17	United States
ORF8_118_NA	ORF8	118	SRR15353033	28247	A	-GATTTC	0,997341	2021-07-17	United States
N_63_G	N	63	SRR15353033	28461	A	G	0,999734	2021-07-17	United States
N_203_M	N	203	SRR15353033	28881	G	T	0,999246	2021-07-17	United States
N_215_C	N	215	SRR15353033	28916	G	T	0,999454	2021-07-17	United States
N_377_Y	N	377	SRR15353033	29402	G	T	0,999375	2021-07-17	United States
ORF1ab_309_L	ORF1ab	309	SRR15353034	1191	C	T	0,589713	2021-07-16	United States
ORF1ab_1640_L	ORF1ab	1640	SRR15353034	5184	C	T	0,907502	2021-07-16	United States
ORF1ab_1921_Q	ORF1ab	1921	SRR15353034	6027	C	A	0,848067	2021-07-16	United States
ORF1ab_2355_S	ORF1ab	2355	SRR15353034	7328	G	T	0,086417	2021-07-16	United States
ORF1ab_2980_N	ORF1ab	2980	SRR15353034	9203	G	A	0,990813	2021-07-16	United States
ORF1ab_3138_S	ORF1ab	3138	SRR15353034	9678	T	C	0,194876	2021-07-16	United States
ORF1ab_3580_Q	ORF1ab	3580	SRR15353034	11005	C	A	0,8414	2021-07-16	United States
ORF1ab_314_L	ORF1ab	314	SRR15353034	14408	C	T	0,326605	2021-07-16	United States
ORF1ab_1424_I	ORF1ab	1424	SRR15353034	17738	C	T	0,0563153	2021-07-16	United States
ORF1ab_2310_R	ORF1ab	2310	SRR15353034	20396	A	G	0,994046	2021-07-16	United States
S_19_R	S	19	SRR15353034	21618	C	G	0,760262	2021-07-16	United States
S_77_T	S	77	SRR15353034	21792	A	C	0,993778	2021-07-16	United States
S_142_D	S	142	SRR15353034	21987	G	A	0,999047	2021-07-16	United States
S_156_NA	S	156	SRR15353034	22028	G	-AGTTCA	0,996964	2021-07-16	United States
S_452_R	S	452	SRR15353034	22917	T	G	0,99962	2021-07-16	United States
S_478_K	S	478	SRR15353034	22995	C	A	0,568402	2021-07-16	United States
S_614_G	S	614	SRR15353034	23403	A	G	0,999821	2021-07-16	United States
S_681_R	S	681	SRR15353034	23604	C	G	0,999286	2021-07-16	United States
S_950_N	S	950	SRR15353034	24410	G	A	0,999579	2021-07-16	United States
ORF3a_26_L	ORF3a	26	SRR15353034	25469	C	T	0,999147	2021-07-16	United States
M_82_T	M	82	SRR15353034	26767	T	C	0,994042	2021-07-16	United States
ORF7a_82_A	ORF7a	82	SRR15353034	27638	T	C	0,999024	2021-07-16	United States
ORF7a_120_I	ORF7a	120	SRR15353034	27752	C	T	0,998995	2021-07-16	United States
N_63_G	N	63	SRR15353034	28461	A	G	0,999069	2021-07-16	United States
N_203_M	N	203	SRR15353034	28881	G	T	0,998792	2021-07-16	United States
N_377_Y	N	377	SRR15353034	29402	G	T	0,998564	2021-07-16	United States
ORF1ab_1306_S	ORF1ab	1306	SRR15353037	4181	G	T	0,999203	2021-07-17	United States
ORF1ab_2046_L	ORF1ab	2046	SRR15353037	6402	C	T	0,827058	2021-07-17	United States
ORF1ab_2287_S	ORF1ab	2287	SRR15353037	7124	C	T	0,999382	2021-07-17	United States
ORF1ab_2355_S	ORF1ab	2355	SRR15353037	7328	G	T	0,135276	2021-07-17	United States
ORF1ab_2930_L	ORF1ab	2930	SRR15353037	9053	G	T	0,999337	2021-07-17	United States
ORF1ab_3255_I	ORF1ab	3255	SRR15353037	10029	C	T	0,221278	2021-07-17	United States
ORF1ab_3371_S	ORF1ab	3371	SRR15353037	10376	C	T	0,998797	2021-07-17	United States
ORF1ab_3646_A	ORF1ab	3646	SRR15353037	11201	A	G	0,937923	2021-07-17	United States
ORF1ab_314_L	ORF1ab	314	SRR15353037	14408	C	T	0,40365	2021-07-17	United States
ORF1ab_414_V	ORF1ab	414	SRR15353037	14708	C	T	0,945144	2021-07-17	United States
ORF1ab_662_S	ORF1ab	662	SRR15353037	15451	G	A	0,796983	2021-07-17	United States
ORF1ab_1000_L	ORF1ab	1000	SRR15353037	16466	C	T	0,999574	2021-07-17	United States
ORF1ab_1918_V	ORF1ab	1918	SRR15353037	19220	C	T	0,999404	2021-07-17	United States
S_19_R	S	19	SRR15353037	21618	C	G	0,799271	2021-07-17	United States
S_142_D	S	142	SRR15353037	21987	G	A	0,999749	2021-07-17	United States
S_156_NA	S	156	SRR15353037	22028	G	-AGTTCA	0,99812	2021-07-17	United States
S_452_R	S	452	SRR15353037	22917	T	G	0,999678	2021-07-17	United States
S_478_K	S	478	SRR15353037	22995	C	A	0,572128	2021-07-17	United States
S_614_G	S	614	SRR15353037	23403	A	G	0,999792	2021-07-17	United States
S_681_R	S	681	SRR15353037	23604	C	G	0,99952	2021-07-17	United States
S_950_N	S	950	SRR15353037	24410	G	A	0,999739	2021-07-17	United States
ORF3a_26_L	ORF3a	26	SRR15353037	25469	C	T	0,999719	2021-07-17	United States
M_82_T	M	82	SRR15353037	26767	T	C	0,99452	2021-07-17	United States
ORF6_49_H	ORF6	49	SRR15353037	27346	T	C	0,998944	2021-07-17	United States
ORF7a_82_A	ORF7a	82	SRR15353037	27638	T	C	0,999285	2021-07-17	United States
ORF7a_120_I	ORF7a	120	SRR15353037	27752	C	T	0,999774	2021-07-17	United States
ORF7b_40_I	ORF7b	40	SRR15353037	27874	C	T	0,726982	2021-07-17	United States
ORF8_117_NA	ORF8	117	SRR15353037	28244	T	-TTAGA	0,989374	2021-07-17	United States
ORF8_120_NA	ORF8	120	SRR15353037	28253	C	-A	0,995109	2021-07-17	United States
ORF8_121_L	ORF8	121	SRR15353037	28254	A	C	0,191667	2021-07-17	United States
N_63_G	N	63	SRR15353037	28461	A	G	0,999493	2021-07-17	United States
N_203_M	N	203	SRR15353037	28881	G	T	0,999725	2021-07-17	United States
N_215_C	N	215	SRR15353037	28916	G	T	0,999505	2021-07-17	United States
N_377_Y	N	377	SRR15353037	29402	G	T	0,999716	2021-07-17	United States
ORF1ab_1640_L	ORF1ab	1640	SRR15353038	5184	C	T	0,899334	2021-07-16	United States
ORF1ab_2355_S	ORF1ab	2355	SRR15353038	7328	G	T	0,104074	2021-07-16	United States
ORF1ab_3209_V	ORF1ab	3209	SRR15353038	9891	C	T	0,99422	2021-07-16	United States
ORF1ab_3718_A	ORF1ab	3718	SRR15353038	11418	T	C	0,993463	2021-07-16	United States
ORF1ab_3750_I	ORF1ab	3750	SRR15353038	11514	C	T	0,979187	2021-07-16	United States
ORF1ab_314_L	ORF1ab	314	SRR15353038	14408	C	T	0,340145	2021-07-16	United States
ORF1ab_321_L	ORF1ab	321	SRR15353038	14428	G	T	0,992221	2021-07-16	United States
ORF1ab_662_S	ORF1ab	662	SRR15353038	15451	G	A	0,848006	2021-07-16	United States
ORF1ab_1000_L	ORF1ab	1000	SRR15353038	16466	C	T	0,999188	2021-07-16	United States
S_19_R	S	19	SRR15353038	21618	C	G	0,991829	2021-07-16	United States
S_142_D	S	142	SRR15353038	21987	G	A	0,999666	2021-07-16	United States
S_156_NA	S	156	SRR15353038	22028	G	-AGTTCA	0,997884	2021-07-16	United States
S_222_V	S	222	SRR15353038	22227	C	T	0,992822	2021-07-16	United States
S_452_R	S	452	SRR15353038	22917	T	G	0,999021	2021-07-16	United States
S_478_K	S	478	SRR15353038	22995	C	A	0,580485	2021-07-16	United States
S_614_G	S	614	SRR15353038	23403	A	G	0,999897	2021-07-16	United States
S_681_R	S	681	SRR15353038	23604	C	G	0,999524	2021-07-16	United States
S_950_N	S	950	SRR15353038	24410	G	A	0,999781	2021-07-16	United States
ORF3a_26_L	ORF3a	26	SRR15353038	25469	C	T	0,999511	2021-07-16	United States
ORF3a_224_C	ORF3a	224	SRR15353038	26062	G	T	0,995497	2021-07-16	United States
M_82_T	M	82	SRR15353038	26767	T	C	0,993049	2021-07-16	United States
M_197_N	M	197	SRR15353038	27112	G	A	0,990998	2021-07-16	United States
ORF7a_82_A	ORF7a	82	SRR15353038	27638	T	C	0,999542	2021-07-16	United States
ORF7a_120_I	ORF7a	120	SRR15353038	27752	C	T	0,999612	2021-07-16	United States
ORF8_118_NA	ORF8	118	SRR15353038	28247	A	-GATTTC	0,997266	2021-07-16	United States
N_63_G	N	63	SRR15353038	28461	A	G	0,999448	2021-07-16	United States
N_203_M	N	203	SRR15353038	28881	G	T	0,999517	2021-07-16	United States
N_377_Y	N	377	SRR15353038	29402	G	T	0,999569	2021-07-16	United States
ORF1ab_309_L	ORF1ab	309	SRR15353039	1191	C	T	0,709438	2021-07-16	United States
ORF1ab_538_A	ORF1ab	538	SRR15353039	1877	T	G	0,996806	2021-07-16	United States
ORF1ab_1640_L	ORF1ab	1640	SRR15353039	5184	C	T	0,982584	2021-07-16	United States
ORF1ab_2620_F	ORF1ab	2620	SRR15353039	8123	C	T	0,725739	2021-07-16	United States
ORF1ab_3209_V	ORF1ab	3209	SRR15353039	9891	C	T	0,997413	2021-07-16	United States
ORF1ab_3718_A	ORF1ab	3718	SRR15353039	11418	T	C	0,997879	2021-07-16	United States
ORF1ab_314_L	ORF1ab	314	SRR15353039	14408	C	T	0,17423	2021-07-16	United States
ORF1ab_662_S	ORF1ab	662	SRR15353039	15451	G	A	0,777183	2021-07-16	United States
ORF1ab_1000_L	ORF1ab	1000	SRR15353039	16466	C	T	0,999619	2021-07-16	United States
ORF1ab_1570_L	ORF1ab	1570	SRR15353039	18176	C	T	0,997464	2021-07-16	United States
ORF1ab_1898_F	ORF1ab	1898	SRR15353039	19160	C	T	0,997075	2021-07-16	United States
ORF1ab_2183_Y	ORF1ab	2183	SRR15353039	20014	G	T	0,997197	2021-07-16	United States
ORF1ab_2417_I	ORF1ab	2417	SRR15353039	20718	G	T	0,996679	2021-07-16	United States
S_19_R	S	19	SRR15353039	21618	C	G	0,910376	2021-07-16	United States
S_142_D	S	142	SRR15353039	21987	G	A	0,999685	2021-07-16	United States
S_156_NA	S	156	SRR15353039	22028	G	-AGTTCA	0,997148	2021-07-16	United States
S_452_R	S	452	SRR15353039	22917	T	G	0,999461	2021-07-16	United States
S_478_K	S	478	SRR15353039	22995	C	A	0,808036	2021-07-16	United States
S_614_G	S	614	SRR15353039	23403	A	G	0,999678	2021-07-16	United States
S_681_R	S	681	SRR15353039	23604	C	G	0,999632	2021-07-16	United States
S_950_N	S	950	SRR15353039	24410	G	A	0,999783	2021-07-16	United States
ORF3a_26_L	ORF3a	26	SRR15353039	25469	C	T	0,999667	2021-07-16	United States
M_82_T	M	82	SRR15353039	26767	T	C	0,993572	2021-07-16	United States
ORF7a_82_A	ORF7a	82	SRR15353039	27638	T	C	0,999793	2021-07-16	United States
ORF7a_116_F	ORF7a	116	SRR15353039	27739	C	T	0,993048	2021-07-16	United States
ORF7a_120_I	ORF7a	120	SRR15353039	27752	C	T	0,999777	2021-07-16	United States
ORF7b_33_V	ORF7b	33	SRR15353039	27853	A	T	0,99286	2021-07-16	United States
ORF8_118_NA	ORF8	118	SRR15353039	28247	A	-GATTTC	0,997662	2021-07-16	United States
N_63_G	N	63	SRR15353039	28461	A	G	0,999368	2021-07-16	United States
N_203_M	N	203	SRR15353039	28881	G	T	0,999697	2021-07-16	United States
N_377_Y	N	377	SRR15353039	29402	G	T	0,999737	2021-07-16	United States
ORF1ab_309_L	ORF1ab	309	SRR15353040	1191	C	T	0,587868	2021-07-15	United States
ORF1ab_374_Y	ORF1ab	374	SRR15353040	1385	C	T	0,959936	2021-07-15	United States
ORF1ab_1640_L	ORF1ab	1640	SRR15353040	5184	C	T	0,909339	2021-07-15	United States
ORF1ab_1921_Q	ORF1ab	1921	SRR15353040	6027	C	A	0,875338	2021-07-15	United States
ORF1ab_2355_S	ORF1ab	2355	SRR15353040	7328	G	T	0,0921095	2021-07-15	United States
ORF1ab_2980_N	ORF1ab	2980	SRR15353040	9203	G	A	0,994392	2021-07-15	United States
ORF1ab_3138_S	ORF1ab	3138	SRR15353040	9678	T	C	0,174909	2021-07-15	United States
ORF1ab_3580_Q	ORF1ab	3580	SRR15353040	11005	C	A	0,812823	2021-07-15	United States
ORF1ab_314_L	ORF1ab	314	SRR15353040	14408	C	T	0,339745	2021-07-15	United States
ORF1ab_1581_I	ORF1ab	1581	SRR15353040	18210	G	T	0,996325	2021-07-15	United States
ORF1ab_2310_R	ORF1ab	2310	SRR15353040	20396	A	G	0,993612	2021-07-15	United States
S_19_R	S	19	SRR15353040	21618	C	G	0,844658	2021-07-15	United States
S_77_T	S	77	SRR15353040	21792	A	C	0,996426	2021-07-15	United States
S_142_D	S	142	SRR15353040	21987	G	A	0,99937	2021-07-15	United States
S_156_NA	S	156	SRR15353040	22028	G	-AGTTCA	0,996427	2021-07-15	United States
S_452_R	S	452	SRR15353040	22917	T	G	0,999471	2021-07-15	United States
S_478_K	S	478	SRR15353040	22995	C	A	0,610848	2021-07-15	United States
S_614_G	S	614	SRR15353040	23403	A	G	0,999802	2021-07-15	United States
S_681_R	S	681	SRR15353040	23604	C	G	0,999265	2021-07-15	United States
S_950_N	S	950	SRR15353040	24410	G	A	0,999761	2021-07-15	United States
ORF3a_26_L	ORF3a	26	SRR15353040	25469	C	T	0,999352	2021-07-15	United States
M_82_T	M	82	SRR15353040	26767	T	C	0,99306	2021-07-15	United States
ORF7a_82_A	ORF7a	82	SRR15353040	27638	T	C	0,999072	2021-07-15	United States
ORF7a_120_I	ORF7a	120	SRR15353040	27752	C	T	0,999693	2021-07-15	United States
N_63_G	N	63	SRR15353040	28461	A	G	0,999207	2021-07-15	United States
N_203_M	N	203	SRR15353040	28881	G	T	0,999631	2021-07-15	United States
N_377_Y	N	377	SRR15353040	29402	G	T	0,998697	2021-07-15	United States
ORF1ab_1306_S	ORF1ab	1306	SRR15353043	4181	G	T	0,999894	2021-07-18	United States
ORF1ab_2046_L	ORF1ab	2046	SRR15353043	6402	C	T	0,846677	2021-07-18	United States
ORF1ab_2061_F	ORF1ab	2061	SRR15353043	6446	G	T	0,993682	2021-07-18	United States
ORF1ab_2287_S	ORF1ab	2287	SRR15353043	7124	C	T	0,999885	2021-07-18	United States
ORF1ab_2355_S	ORF1ab	2355	SRR15353043	7328	G	T	0,0967302	2021-07-18	United States
ORF1ab_2930_L	ORF1ab	2930	SRR15353043	9053	G	T	0,999777	2021-07-18	United States
ORF1ab_3255_I	ORF1ab	3255	SRR15353043	10029	C	T	0,230035	2021-07-18	United States
ORF1ab_3646_A	ORF1ab	3646	SRR15353043	11201	A	G	0,941304	2021-07-18	United States
ORF1ab_314_L	ORF1ab	314	SRR15353043	14408	C	T	0,410665	2021-07-18	United States
ORF1ab_662_S	ORF1ab	662	SRR15353043	15451	G	A	0,856763	2021-07-18	United States
ORF1ab_1000_L	ORF1ab	1000	SRR15353043	16466	C	T	0,99953	2021-07-18	United States
ORF1ab_1878_H	ORF1ab	1878	SRR15353043	19101	G	T	0,853629	2021-07-18	United States
ORF1ab_1918_V	ORF1ab	1918	SRR15353043	19220	C	T	0,999668	2021-07-18	United States
ORF1ab_2635_H	ORF1ab	2635	SRR15353043	21372	G	T	0,989956	2021-07-18	United States
S_19_R	S	19	SRR15353043	21618	C	G	0,84593	2021-07-18	United States
S_95_I	S	95	SRR15353043	21846	C	T	0,99757	2021-07-18	United States
S_142_D	S	142	SRR15353043	21987	G	A	0,999836	2021-07-18	United States
S_156_NA	S	156	SRR15353043	22028	G	-AGTTCA	0,996551	2021-07-18	United States
S_287_H	S	287	SRR15353043	22421	G	C	0,992558	2021-07-18	United States
S_452_R	S	452	SRR15353043	22917	T	G	0,999725	2021-07-18	United States
S_478_K	S	478	SRR15353043	22995	C	A	0,543117	2021-07-18	United States
S_614_G	S	614	SRR15353043	23403	A	G	0,999528	2021-07-18	United States
S_681_R	S	681	SRR15353043	23604	C	G	0,99977	2021-07-18	United States
S_950_N	S	950	SRR15353043	24410	G	A	0,999872	2021-07-18	United States
ORF3a_26_L	ORF3a	26	SRR15353043	25469	C	T	0,999808	2021-07-18	United States
M_82_T	M	82	SRR15353043	26767	T	C	0,994068	2021-07-18	United States
ORF7a_71_I	ORF7a	71	SRR15353043	27604	G	A	0,993378	2021-07-18	United States
ORF7a_82_A	ORF7a	82	SRR15353043	27638	T	C	0,999906	2021-07-18	United States
ORF7a_120_I	ORF7a	120	SRR15353043	27752	C	T	0,999818	2021-07-18	United States
ORF7b_40_I	ORF7b	40	SRR15353043	27874	C	T	0,740923	2021-07-18	United States
ORF8_118_NA	ORF8	118	SRR15353043	28247	A	-GATTTC	0,997658	2021-07-18	United States
N_63_G	N	63	SRR15353043	28461	A	G	0,999506	2021-07-18	United States
N_203_M	N	203	SRR15353043	28881	G	T	0,999502	2021-07-18	United States
N_215_C	N	215	SRR15353043	28916	G	T	0,99901	2021-07-18	United States
N_377_Y	N	377	SRR15353043	29402	G	T	0,999344	2021-07-18	United States
ORF1ab_261_N	ORF1ab	261	SRR15353046	1048	G	T	0,994552	2021-07-16	United States
ORF1ab_1306_S	ORF1ab	1306	SRR15353046	4181	G	T	0,997676	2021-07-16	United States
ORF1ab_1736_L	ORF1ab	1736	SRR15353046	5471	T	C	0,996056	2021-07-16	United States
ORF1ab_2046_L	ORF1ab	2046	SRR15353046	6402	C	T	0,817721	2021-07-16	United States
ORF1ab_2287_S	ORF1ab	2287	SRR15353046	7124	C	T	0,997698	2021-07-16	United States
ORF1ab_2355_S	ORF1ab	2355	SRR15353046	7328	G	T	0,0726018	2021-07-16	United States
ORF1ab_2930_L	ORF1ab	2930	SRR15353046	9053	G	T	0,994418	2021-07-16	United States
ORF1ab_3255_I	ORF1ab	3255	SRR15353046	10029	C	T	0,221785	2021-07-16	United States
ORF1ab_3602_NA	ORF1ab	3602	SRR15353046	11071	G	+T	0,165001	2021-07-16	United States
ORF1ab_3603_NA	ORF1ab	3603	SRR15353046	11073	T	-C	0,0707134	2021-07-16	United States
ORF1ab_3646_A	ORF1ab	3646	SRR15353046	11201	A	G	0,949545	2021-07-16	United States
ORF1ab_314_L	ORF1ab	314	SRR15353046	14408	C	T	0,341879	2021-07-16	United States
ORF1ab_662_S	ORF1ab	662	SRR15353046	15451	G	A	0,776968	2021-07-16	United States
ORF1ab_1000_L	ORF1ab	1000	SRR15353046	16466	C	T	0,999229	2021-07-16	United States
ORF1ab_1918_V	ORF1ab	1918	SRR15353046	19220	C	T	0,997793	2021-07-16	United States
S_19_R	S	19	SRR15353046	21618	C	G	0,762742	2021-07-16	United States
S_142_D	S	142	SRR15353046	21987	G	A	0,999058	2021-07-16	United States
S_156_NA	S	156	SRR15353046	22028	G	-AGTTCA	0,997171	2021-07-16	United States
S_452_R	S	452	SRR15353046	22917	T	G	0,998884	2021-07-16	United States
S_478_K	S	478	SRR15353046	22995	C	A	0,581573	2021-07-16	United States
S_614_G	S	614	SRR15353046	23403	A	G	0,999669	2021-07-16	United States
S_681_R	S	681	SRR15353046	23604	C	G	0,998851	2021-07-16	United States
S_879_S	S	879	SRR15353046	24197	G	T	0,996691	2021-07-16	United States
S_950_N	S	950	SRR15353046	24410	G	A	0,999317	2021-07-16	United States
ORF3a_26_L	ORF3a	26	SRR15353046	25469	C	T	0,999075	2021-07-16	United States
M_82_T	M	82	SRR15353046	26767	T	C	0,992882	2021-07-16	United States
ORF7a_82_A	ORF7a	82	SRR15353046	27638	T	C	0,999015	2021-07-16	United States
ORF7a_120_I	ORF7a	120	SRR15353046	27752	C	T	0,999613	2021-07-16	United States
ORF7b_40_I	ORF7b	40	SRR15353046	27874	C	T	0,721626	2021-07-16	United States
ORF8_118_NA	ORF8	118	SRR15353046	28247	A	-GATTTC	0,996928	2021-07-16	United States
N_63_G	N	63	SRR15353046	28461	A	G	0,998547	2021-07-16	United States
N_203_M	N	203	SRR15353046	28881	G	T	0,999126	2021-07-16	United States
N_215_C	N	215	SRR15353046	28916	G	T	0,99782	2021-07-16	United States
N_377_Y	N	377	SRR15353046	29402	G	T	0,998536	2021-07-16	United States
ORF1ab_1306_S	ORF1ab	1306	SRR15353048	4181	G	T	0,996819	2021-07-16	United States
ORF1ab_2046_L	ORF1ab	2046	SRR15353048	6402	C	T	0,67102	2021-07-16	United States
ORF1ab_2287_S	ORF1ab	2287	SRR15353048	7124	C	T	0,996873	2021-07-16	United States
ORF1ab_2355_S	ORF1ab	2355	SRR15353048	7328	G	T	0,0912621	2021-07-16	United States
ORF1ab_2930_L	ORF1ab	2930	SRR15353048	9053	G	T	0,994617	2021-07-16	United States
ORF1ab_3255_I	ORF1ab	3255	SRR15353048	10029	C	T	0,277793	2021-07-16	United States
ORF1ab_3646_A	ORF1ab	3646	SRR15353048	11201	A	G	0,913122	2021-07-16	United States
ORF1ab_314_L	ORF1ab	314	SRR15353048	14408	C	T	0,265507	2021-07-16	United States
ORF1ab_662_S	ORF1ab	662	SRR15353048	15451	G	A	0,820285	2021-07-16	United States
ORF1ab_1000_L	ORF1ab	1000	SRR15353048	16466	C	T	0,9969	2021-07-16	United States
ORF1ab_1493_L	ORF1ab	1493	SRR15353048	17944	G	T	0,99339	2021-07-16	United States
ORF1ab_1918_V	ORF1ab	1918	SRR15353048	19220	C	T	0,995972	2021-07-16	United States
ORF1ab_2635_H	ORF1ab	2635	SRR15353048	21372	G	T	0,994901	2021-07-16	United States
S_19_R	S	19	SRR15353048	21618	C	G	0,914838	2021-07-16	United States
S_95_I	S	95	SRR15353048	21846	C	T	0,99845	2021-07-16	United States
S_142_D	S	142	SRR15353048	21987	G	A	0,999726	2021-07-16	United States
S_156_NA	S	156	SRR15353048	22028	G	-AGTTCA	0,997799	2021-07-16	United States
S_452_R	S	452	SRR15353048	22917	T	G	0,998794	2021-07-16	United States
S_478_K	S	478	SRR15353048	22995	C	A	0,705895	2021-07-16	United States
S_614_G	S	614	SRR15353048	23403	A	G	0,999709	2021-07-16	United States
S_681_R	S	681	SRR15353048	23604	C	G	0,999188	2021-07-16	United States
S_950_N	S	950	SRR15353048	24410	G	A	0,999717	2021-07-16	United States
ORF3a_26_L	ORF3a	26	SRR15353048	25469	C	T	0,999537	2021-07-16	United States
M_82_T	M	82	SRR15353048	26767	T	C	0,993966	2021-07-16	United States
ORF7a_71_I	ORF7a	71	SRR15353048	27604	G	A	0,99564	2021-07-16	United States
ORF7a_82_A	ORF7a	82	SRR15353048	27638	T	C	0,997856	2021-07-16	United States
ORF7a_120_I	ORF7a	120	SRR15353048	27752	C	T	0,999564	2021-07-16	United States
ORF7b_40_I	ORF7b	40	SRR15353048	27874	C	T	0,716928	2021-07-16	United States
ORF8_118_NA	ORF8	118	SRR15353048	28247	A	-GATTTC	0,997824	2021-07-16	United States
ORF1ab_309_L	ORF1ab	309	SRR15353050	1191	C	T	0,619356	2021-07-16	United States
ORF1ab_538_A	ORF1ab	538	SRR15353050	1877	T	G	0,992767	2021-07-16	United States
ORF1ab_1640_L	ORF1ab	1640	SRR15353050	5184	C	T	0,89769	2021-07-16	United States
ORF1ab_2355_S	ORF1ab	2355	SRR15353050	7328	G	T	0,100785	2021-07-16	United States
ORF1ab_3209_V	ORF1ab	3209	SRR15353050	9891	C	T	0,99585	2021-07-16	United States
ORF1ab_3718_A	ORF1ab	3718	SRR15353050	11418	T	C	0,993307	2021-07-16	United States
ORF1ab_314_L	ORF1ab	314	SRR15353050	14408	C	T	0,391433	2021-07-16	United States
ORF1ab_662_S	ORF1ab	662	SRR15353050	15451	G	A	0,789514	2021-07-16	United States
ORF1ab_1000_L	ORF1ab	1000	SRR15353050	16466	C	T	0,999218	2021-07-16	United States
ORF1ab_1570_L	ORF1ab	1570	SRR15353050	18176	C	T	0,993981	2021-07-16	United States
ORF1ab_1898_F	ORF1ab	1898	SRR15353050	19160	C	T	0,991815	2021-07-16	United States
ORF1ab_2183_Y	ORF1ab	2183	SRR15353050	20014	G	T	0,991774	2021-07-16	United States
ORF1ab_2417_I	ORF1ab	2417	SRR15353050	20718	G	T	0,993993	2021-07-16	United States
S_19_R	S	19	SRR15353050	21618	C	G	0,799424	2021-07-16	United States
S_142_D	S	142	SRR15353050	21987	G	A	0,996359	2021-07-16	United States
S_156_NA	S	156	SRR15353050	22028	G	-AGTTCA	0,99514	2021-07-16	United States
S_452_R	S	452	SRR15353050	22917	T	G	0,999295	2021-07-16	United States
S_478_K	S	478	SRR15353050	22995	C	A	0,555727	2021-07-16	United States
S_614_G	S	614	SRR15353050	23403	A	G	0,999857	2021-07-16	United States
S_681_R	S	681	SRR15353050	23604	C	G	0,998693	2021-07-16	United States
S_950_N	S	950	SRR15353050	24410	G	A	0,998787	2021-07-16	United States
ORF3a_26_L	ORF3a	26	SRR15353050	25469	C	T	0,998965	2021-07-16	United States
M_82_T	M	82	SRR15353050	26767	T	C	0,992221	2021-07-16	United States
ORF7a_82_A	ORF7a	82	SRR15353050	27638	T	C	0,999172	2021-07-16	United States
ORF7a_116_F	ORF7a	116	SRR15353050	27739	C	T	0,995324	2021-07-16	United States
ORF7a_120_I	ORF7a	120	SRR15353050	27752	C	T	0,999619	2021-07-16	United States
ORF7b_33_V	ORF7b	33	SRR15353050	27853	A	T	0,994591	2021-07-16	United States
ORF8_118_NA	ORF8	118	SRR15353050	28247	A	-GATTTC	0,996722	2021-07-16	United States
N_63_G	N	63	SRR15353050	28461	A	G	0,998676	2021-07-16	United States
N_203_M	N	203	SRR15353050	28881	G	T	0,998969	2021-07-16	United States
N_377_Y	N	377	SRR15353050	29402	G	T	0,998591	2021-07-16	United States
ORF1ab_1306_S	ORF1ab	1306	SRR15353051	4181	G	T	0,999297	2021-07-16	United States
ORF1ab_2007_I	ORF1ab	2007	SRR15353051	6285	C	T	0,988765	2021-07-16	United States
ORF1ab_2046_L	ORF1ab	2046	SRR15353051	6402	C	T	0,775158	2021-07-16	United States
ORF1ab_2287_S	ORF1ab	2287	SRR15353051	7124	C	T	0,999672	2021-07-16	United States
ORF1ab_2355_S	ORF1ab	2355	SRR15353051	7328	G	T	0,100998	2021-07-16	United States
ORF1ab_2836_I	ORF1ab	2836	SRR15353051	8772	C	T	0,991393	2021-07-16	United States
ORF1ab_2930_L	ORF1ab	2930	SRR15353051	9053	G	T	0,997945	2021-07-16	United States
ORF1ab_3065_R	ORF1ab	3065	SRR15353051	9459	T	G	0,0744776	2021-07-16	United States
ORF1ab_3255_I	ORF1ab	3255	SRR15353051	10029	C	T	0,219302	2021-07-16	United States
ORF1ab_3646_A	ORF1ab	3646	SRR15353051	11201	A	G	0,93747	2021-07-16	United States
ORF1ab_314_L	ORF1ab	314	SRR15353051	14408	C	T	0,295711	2021-07-16	United States
ORF1ab_662_S	ORF1ab	662	SRR15353051	15451	G	A	0,793457	2021-07-16	United States
ORF1ab_1000_L	ORF1ab	1000	SRR15353051	16466	C	T	0,999108	2021-07-16	United States
ORF1ab_1918_V	ORF1ab	1918	SRR15353051	19220	C	T	0,999228	2021-07-16	United States
ORF1ab_2635_H	ORF1ab	2635	SRR15353051	21372	G	T	0,993895	2021-07-16	United States
S_19_R	S	19	SRR15353051	21618	C	G	0,743614	2021-07-16	United States
S_27_S	S	27	SRR15353051	21641	G	T	0,990963	2021-07-16	United States
S_95_I	S	95	SRR15353051	21846	C	T	0,995427	2021-07-16	United States
S_142_D	S	142	SRR15353051	21987	G	A	0,999572	2021-07-16	United States
S_156_NA	S	156	SRR15353051	22028	G	-AGTTCA	0,996715	2021-07-16	United States
S_452_R	S	452	SRR15353051	22917	T	G	0,998927	2021-07-16	United States
S_478_K	S	478	SRR15353051	22995	C	A	0,585148	2021-07-16	United States
S_614_G	S	614	SRR15353051	23403	A	G	0,999473	2021-07-16	United States
S_681_R	S	681	SRR15353051	23604	C	G	0,999277	2021-07-16	United States
S_950_N	S	950	SRR15353051	24410	G	A	0,999791	2021-07-16	United States
ORF3a_26_L	ORF3a	26	SRR15353051	25469	C	T	0,999406	2021-07-16	United States
ORF3a_217_I	ORF3a	217	SRR15353051	26042	C	T	0,986921	2021-07-16	United States
M_82_T	M	82	SRR15353051	26767	T	C	0,993801	2021-07-16	United States
ORF7a_71_I	ORF7a	71	SRR15353051	27604	G	A	0,993766	2021-07-16	United States
ORF7a_82_A	ORF7a	82	SRR15353051	27638	T	C	0,99931	2021-07-16	United States
ORF7a_120_I	ORF7a	120	SRR15353051	27752	C	T	0,999509	2021-07-16	United States
ORF7b_40_I	ORF7b	40	SRR15353051	27874	C	T	0,709039	2021-07-16	United States
ORF8_118_NA	ORF8	118	SRR15353051	28247	A	-GATTTC	0,996793	2021-07-16	United States
N_63_G	N	63	SRR15353051	28461	A	G	0,999458	2021-07-16	United States
N_203_M	N	203	SRR15353051	28881	G	T	0,99901	2021-07-16	United States
N_215_C	N	215	SRR15353051	28916	G	T	0,998489	2021-07-16	United States
N_377_Y	N	377	SRR15353051	29402	G	T	0,999201	2021-07-16	United States
N_415_G	N	415	SRR15353051	29517	A	G	0,198584	2021-07-16	United States
ORF1ab_1306_S	ORF1ab	1306	SRR15353053	4181	G	T	1	2021-07-18	United States
ORF1ab_2046_L	ORF1ab	2046	SRR15353053	6402	C	T	0,865494	2021-07-18	United States
ORF1ab_2061_F	ORF1ab	2061	SRR15353053	6446	G	T	0,998159	2021-07-18	United States
ORF1ab_2287_S	ORF1ab	2287	SRR15353053	7124	C	T	0,999716	2021-07-18	United States
ORF1ab_2355_S	ORF1ab	2355	SRR15353053	7328	G	T	0,0908289	2021-07-18	United States
ORF1ab_2930_L	ORF1ab	2930	SRR15353053	9053	G	T	0,998953	2021-07-18	United States
ORF1ab_3255_I	ORF1ab	3255	SRR15353053	10029	C	T	0,205076	2021-07-18	United States
ORF1ab_3646_A	ORF1ab	3646	SRR15353053	11201	A	G	0,93757	2021-07-18	United States
ORF1ab_314_L	ORF1ab	314	SRR15353053	14408	C	T	0,453289	2021-07-18	United States
ORF1ab_662_S	ORF1ab	662	SRR15353053	15451	G	A	0,861823	2021-07-18	United States
ORF1ab_1000_L	ORF1ab	1000	SRR15353053	16466	C	T	0,999752	2021-07-18	United States
ORF1ab_1918_V	ORF1ab	1918	SRR15353053	19220	C	T	0,999592	2021-07-18	United States
ORF1ab_2635_H	ORF1ab	2635	SRR15353053	21372	G	T	0,998319	2021-07-18	United States
S_19_R	S	19	SRR15353053	21618	C	G	0,816503	2021-07-18	United States
S_95_I	S	95	SRR15353053	21846	C	T	0,998494	2021-07-18	United States
S_142_D	S	142	SRR15353053	21987	G	A	0,999756	2021-07-18	United States
S_156_NA	S	156	SRR15353053	22028	G	-AGTTCA	0,997805	2021-07-18	United States
S_287_H	S	287	SRR15353053	22421	G	C	0,998059	2021-07-18	United States
S_452_R	S	452	SRR15353053	22917	T	G	1	2021-07-18	United States
S_478_K	S	478	SRR15353053	22995	C	A	0,517556	2021-07-18	United States
S_614_G	S	614	SRR15353053	23403	A	G	0,999717	2021-07-18	United States
S_681_R	S	681	SRR15353053	23604	C	G	0,999484	2021-07-18	United States
S_950_N	S	950	SRR15353053	24410	G	A	0,999699	2021-07-18	United States
ORF3a_26_L	ORF3a	26	SRR15353053	25469	C	T	0,999838	2021-07-18	United States
M_82_T	M	82	SRR15353053	26767	T	C	0,995695	2021-07-18	United States
ORF7a_71_I	ORF7a	71	SRR15353053	27604	G	A	0,999179	2021-07-18	United States
ORF7a_82_A	ORF7a	82	SRR15353053	27638	T	C	0,999864	2021-07-18	United States
ORF7a_120_I	ORF7a	120	SRR15353053	27752	C	T	0,999566	2021-07-18	United States
ORF7b_40_I	ORF7b	40	SRR15353053	27874	C	T	0,763263	2021-07-18	United States
ORF8_118_NA	ORF8	118	SRR15353053	28247	A	-GATTTC	0,997902	2021-07-18	United States
N_63_G	N	63	SRR15353053	28461	A	G	0,99979	2021-07-18	United States
N_203_M	N	203	SRR15353053	28881	G	T	0,999862	2021-07-18	United States
N_215_C	N	215	SRR15353053	28916	G	T	0,999251	2021-07-18	United States
N_377_Y	N	377	SRR15353053	29402	G	T	0,999772	2021-07-18	United States
ORF1ab_309_L	ORF1ab	309	SRR15353059	1191	C	T	0,68169	2021-07-17	United States
ORF1ab_1588_T	ORF1ab	1588	SRR15353059	5028	T	C	0,998221	2021-07-17	United States
ORF1ab_1640_L	ORF1ab	1640	SRR15353059	5184	C	T	0,897356	2021-07-17	United States
ORF1ab_1921_Q	ORF1ab	1921	SRR15353059	6027	C	A	0,889785	2021-07-17	United States
ORF1ab_2355_S	ORF1ab	2355	SRR15353059	7328	G	T	0,0960334	2021-07-17	United States
ORF1ab_2980_N	ORF1ab	2980	SRR15353059	9203	G	A	0,995108	2021-07-17	United States
ORF1ab_3138_S	ORF1ab	3138	SRR15353059	9678	T	C	0,154725	2021-07-17	United States
ORF1ab_3580_Q	ORF1ab	3580	SRR15353059	11005	C	A	0,821672	2021-07-17	United States
ORF1ab_314_L	ORF1ab	314	SRR15353059	14408	C	T	0,372696	2021-07-17	United States
ORF1ab_2310_R	ORF1ab	2310	SRR15353059	20396	A	G	0,998956	2021-07-17	United States
ORF1ab_2331_V	ORF1ab	2331	SRR15353059	20458	A	G	0,0712688	2021-07-17	United States
S_19_R	S	19	SRR15353059	21618	C	G	0,837202	2021-07-17	United States
S_77_T	S	77	SRR15353059	21792	A	C	0,998439	2021-07-17	United States
S_142_D	S	142	SRR15353059	21987	G	A	0,99867	2021-07-17	United States
S_156_NA	S	156	SRR15353059	22028	G	-AGTTCA	0,997005	2021-07-17	United States
S_452_R	S	452	SRR15353059	22917	T	G	0,999143	2021-07-17	United States
S_478_K	S	478	SRR15353059	22995	C	A	0,592936	2021-07-17	United States
S_614_G	S	614	SRR15353059	23403	A	G	0,999625	2021-07-17	United States
S_681_R	S	681	SRR15353059	23604	C	G	0,998982	2021-07-17	United States
S_684_V	S	684	SRR15353059	23613	C	T	0,997717	2021-07-17	United States
S_950_N	S	950	SRR15353059	24410	G	A	0,999639	2021-07-17	United States
ORF3a_26_L	ORF3a	26	SRR15353059	25469	C	T	0,999691	2021-07-17	United States
M_82_T	M	82	SRR15353059	26767	T	C	0,993418	2021-07-17	United States
ORF7a_82_A	ORF7a	82	SRR15353059	27638	T	C	0,999709	2021-07-17	United States
ORF7a_120_I	ORF7a	120	SRR15353059	27752	C	T	1	2021-07-17	United States
ORF7b_12_NA	ORF7b	12	SRR15353059	27791	C	-TT	0,0595686	2021-07-17	United States
N_63_G	N	63	SRR15353059	28461	A	G	0,999266	2021-07-17	United States
N_67_S	N	67	SRR15353059	28472	C	T	0,0514057	2021-07-17	United States
N_203_M	N	203	SRR15353059	28881	G	T	0,999595	2021-07-17	United States
N_377_Y	N	377	SRR15353059	29402	G	T	0,999637	2021-07-17	United States
ORF1ab_261_N	ORF1ab	261	SRR15353062	1048	G	T	0,994162	2021-07-16	United States
ORF1ab_498_V	ORF1ab	498	SRR15353062	1758	C	T	0,992623	2021-07-16	United States
ORF1ab_1306_S	ORF1ab	1306	SRR15353062	4181	G	T	0,998003	2021-07-16	United States
ORF1ab_2046_L	ORF1ab	2046	SRR15353062	6402	C	T	0,821318	2021-07-16	United States
ORF1ab_2287_S	ORF1ab	2287	SRR15353062	7124	C	T	0,997944	2021-07-16	United States
ORF1ab_2355_S	ORF1ab	2355	SRR15353062	7328	G	T	0,079096	2021-07-16	United States
ORF1ab_2930_L	ORF1ab	2930	SRR15353062	9053	G	T	0,993394	2021-07-16	United States
ORF1ab_3255_I	ORF1ab	3255	SRR15353062	10029	C	T	0,243777	2021-07-16	United States
ORF1ab_3646_A	ORF1ab	3646	SRR15353062	11201	A	G	0,936555	2021-07-16	United States
ORF1ab_314_L	ORF1ab	314	SRR15353062	14408	C	T	0,352105	2021-07-16	United States
ORF1ab_662_S	ORF1ab	662	SRR15353062	15451	G	A	0,787445	2021-07-16	United States
ORF1ab_735_D	ORF1ab	735	SRR15353062	15672	G	T	0,994434	2021-07-16	United States
ORF1ab_1000_L	ORF1ab	1000	SRR15353062	16466	C	T	0,999161	2021-07-16	United States
ORF1ab_1040_S	ORF1ab	1040	SRR15353062	16585	G	T	0,141688	2021-07-16	United States
ORF1ab_1918_V	ORF1ab	1918	SRR15353062	19220	C	T	0,997658	2021-07-16	United States
S_19_R	S	19	SRR15353062	21618	C	G	0,780996	2021-07-16	United States
S_142_D	S	142	SRR15353062	21987	G	A	0,999599	2021-07-16	United States
S_156_NA	S	156	SRR15353062	22028	G	-AGTTCA	0,997726	2021-07-16	United States
S_181_V	S	181	SRR15353062	22104	G	T	0,994996	2021-07-16	United States
S_452_R	S	452	SRR15353062	22917	T	G	0,998317	2021-07-16	United States
S_478_K	S	478	SRR15353062	22995	C	A	0,611888	2021-07-16	United States
S_614_G	S	614	SRR15353062	23403	A	G	0,999728	2021-07-16	United States
S_681_R	S	681	SRR15353062	23604	C	G	0,998547	2021-07-16	United States
S_950_N	S	950	SRR15353062	24410	G	A	0,999319	2021-07-16	United States
ORF3a_26_L	ORF3a	26	SRR15353062	25469	C	T	0,999047	2021-07-16	United States
M_82_T	M	82	SRR15353062	26767	T	C	0,993317	2021-07-16	United States
ORF7a_82_A	ORF7a	82	SRR15353062	27638	T	C	0,9995	2021-07-16	United States
ORF7a_118_G	ORF7a	118	SRR15353062	27745	A	G	0,994659	2021-07-16	United States
ORF7a_120_I	ORF7a	120	SRR15353062	27752	C	T	0,999366	2021-07-16	United States
ORF7b_40_I	ORF7b	40	SRR15353062	27874	C	T	0,707825	2021-07-16	United States
ORF8_118_NA	ORF8	118	SRR15353062	28247	A	-GATTTC	0,996727	2021-07-16	United States
N_63_G	N	63	SRR15353062	28461	A	G	0,999164	2021-07-16	United States
N_203_M	N	203	SRR15353062	28881	G	T	0,998956	2021-07-16	United States
N_215_C	N	215	SRR15353062	28916	G	T	0,997039	2021-07-16	United States
N_377_Y	N	377	SRR15353062	29402	G	T	0,99884	2021-07-16	United States
ORF1ab_1306_S	ORF1ab	1306	SRR15353063	4181	G	T	0,99149	2021-07-16	United States
ORF1ab_2046_L	ORF1ab	2046	SRR15353063	6402	C	T	0,757279	2021-07-16	United States
ORF1ab_2287_S	ORF1ab	2287	SRR15353063	7124	C	T	0,991966	2021-07-16	United States
ORF1ab_2355_S	ORF1ab	2355	SRR15353063	7328	G	T	0,128183	2021-07-16	United States
ORF1ab_2930_L	ORF1ab	2930	SRR15353063	9053	G	T	0,970857	2021-07-16	United States
ORF1ab_3255_I	ORF1ab	3255	SRR15353063	10029	C	T	0,266574	2021-07-16	United States
ORF1ab_3646_A	ORF1ab	3646	SRR15353063	11201	A	G	0,89923	2021-07-16	United States
ORF1ab_3731_V	ORF1ab	3731	SRR15353063	11456	A	G	0,985243	2021-07-16	United States
ORF1ab_314_L	ORF1ab	314	SRR15353063	14408	C	T	0,323837	2021-07-16	United States
ORF1ab_662_S	ORF1ab	662	SRR15353063	15451	G	A	0,800878	2021-07-16	United States
ORF1ab_1000_L	ORF1ab	1000	SRR15353063	16466	C	T	0,989382	2021-07-16	United States
ORF1ab_1729_C	ORF1ab	1729	SRR15353063	18652	C	T	0,981578	2021-07-16	United States
ORF1ab_1918_V	ORF1ab	1918	SRR15353063	19220	C	T	0,988468	2021-07-16	United States
S_19_R	S	19	SRR15353063	21618	C	G	0,785574	2021-07-16	United States
S_70_I	S	70	SRR15353063	21770	G	A	0,978875	2021-07-16	United States
S_142_D	S	142	SRR15353063	21987	G	A	0,985454	2021-07-16	United States
S_156_NA	S	156	SRR15353063	22028	G	-AGTTCA	0,984064	2021-07-16	United States
S_452_R	S	452	SRR15353063	22917	T	G	0,999348	2021-07-16	United States
S_478_K	S	478	SRR15353063	22995	C	A	0,619048	2021-07-16	United States
S_614_G	S	614	SRR15353063	23403	A	G	1	2021-07-16	United States
S_681_R	S	681	SRR15353063	23604	C	G	0,991606	2021-07-16	United States
S_950_N	S	950	SRR15353063	24410	G	A	0,999797	2021-07-16	United States
ORF3a_26_L	ORF3a	26	SRR15353063	25469	C	T	0,990757	2021-07-16	United States
ORF3a_210_A	ORF3a	210	SRR15353063	26021	A	C	0,989763	2021-07-16	United States
M_82_T	M	82	SRR15353063	26767	T	C	0,982111	2021-07-16	United States
ORF7a_82_A	ORF7a	82	SRR15353063	27638	T	C	0,992877	2021-07-16	United States
ORF7a_120_I	ORF7a	120	SRR15353063	27752	C	T	0,991219	2021-07-16	United States
ORF7b_40_I	ORF7b	40	SRR15353063	27874	C	T	0,624475	2021-07-16	United States
ORF8_118_NA	ORF8	118	SRR15353063	28247	A	-GATTTC	0,99082	2021-07-16	United States
N_63_G	N	63	SRR15353063	28461	A	G	0,994294	2021-07-16	United States
N_203_M	N	203	SRR15353063	28881	G	T	0,996343	2021-07-16	United States
N_215_C	N	215	SRR15353063	28916	G	T	0,99608	2021-07-16	United States
N_377_Y	N	377	SRR15353063	29402	G	T	0,995092	2021-07-16	United States
ORF1ab_1306_S	ORF1ab	1306	SRR15353065	4181	G	T	0,998387	2021-07-17	United States
ORF1ab_2046_L	ORF1ab	2046	SRR15353065	6402	C	T	0,826572	2021-07-17	United States
ORF1ab_2061_F	ORF1ab	2061	SRR15353065	6446	G	T	0,972782	2021-07-17	United States
ORF1ab_2287_S	ORF1ab	2287	SRR15353065	7124	C	T	0,999665	2021-07-17	United States
ORF1ab_2355_S	ORF1ab	2355	SRR15353065	7328	G	T	0,0840336	2021-07-17	United States
ORF1ab_2930_L	ORF1ab	2930	SRR15353065	9053	G	T	1	2021-07-17	United States
ORF1ab_3255_I	ORF1ab	3255	SRR15353065	10029	C	T	0,206662	2021-07-17	United States
ORF1ab_3646_A	ORF1ab	3646	SRR15353065	11201	A	G	0,920269	2021-07-17	United States
ORF1ab_314_L	ORF1ab	314	SRR15353065	14408	C	T	0,371008	2021-07-17	United States
ORF1ab_662_S	ORF1ab	662	SRR15353065	15451	G	A	0,844817	2021-07-17	United States
ORF1ab_1000_L	ORF1ab	1000	SRR15353065	16466	C	T	0,998934	2021-07-17	United States
ORF1ab_1918_V	ORF1ab	1918	SRR15353065	19220	C	T	0,999532	2021-07-17	United States
ORF1ab_2635_H	ORF1ab	2635	SRR15353065	21372	G	T	0,987408	2021-07-17	United States
S_19_R	S	19	SRR15353065	21618	C	G	0,783923	2021-07-17	United States
S_95_I	S	95	SRR15353065	21846	C	T	0,935135	2021-07-17	United States
S_142_D	S	142	SRR15353065	21987	G	A	1	2021-07-17	United States
S_156_NA	S	156	SRR15353065	22028	G	-AGTTCA	0,994135	2021-07-17	United States
S_287_H	S	287	SRR15353065	22421	G	C	0,981673	2021-07-17	United States
S_452_R	S	452	SRR15353065	22917	T	G	1	2021-07-17	United States
S_478_K	S	478	SRR15353065	22995	C	A	0,544741	2021-07-17	United States
S_614_G	S	614	SRR15353065	23403	A	G	0,999398	2021-07-17	United States
S_681_R	S	681	SRR15353065	23604	C	G	0,998021	2021-07-17	United States
S_950_N	S	950	SRR15353065	24410	G	A	1	2021-07-17	United States
ORF3a_26_L	ORF3a	26	SRR15353065	25469	C	T	0,999726	2021-07-17	United States
M_82_T	M	82	SRR15353065	26767	T	C	0,996741	2021-07-17	United States
ORF7a_71_I	ORF7a	71	SRR15353065	27604	G	A	0,981487	2021-07-17	United States
ORF7a_82_A	ORF7a	82	SRR15353065	27638	T	C	0,999473	2021-07-17	United States
ORF7a_120_I	ORF7a	120	SRR15353065	27752	C	T	0,999463	2021-07-17	United States
ORF7b_40_I	ORF7b	40	SRR15353065	27874	C	T	0,726625	2021-07-17	United States
ORF8_118_NA	ORF8	118	SRR15353065	28247	A	-GATTTC	0,995723	2021-07-17	United States
N_63_G	N	63	SRR15353065	28461	A	G	0,998837	2021-07-17	United States
N_203_M	N	203	SRR15353065	28881	G	T	0,99953	2021-07-17	United States
N_215_C	N	215	SRR15353065	28916	G	T	0,999067	2021-07-17	United States
N_377_Y	N	377	SRR15353065	29402	G	T	1	2021-07-17	United States
ORF1ab_599_V	ORF1ab	599	SRR15353067	2061	C	T	0,983078	2021-07-16	United States
ORF1ab_1306_S	ORF1ab	1306	SRR15353067	4181	G	T	0,995893	2021-07-16	United States
ORF1ab_2046_L	ORF1ab	2046	SRR15353067	6402	C	T	0,785607	2021-07-16	United States
ORF1ab_2287_S	ORF1ab	2287	SRR15353067	7124	C	T	0,995945	2021-07-16	United States
ORF1ab_2355_S	ORF1ab	2355	SRR15353067	7328	G	T	0,0878553	2021-07-16	United States
ORF1ab_2930_L	ORF1ab	2930	SRR15353067	9053	G	T	0,987087	2021-07-16	United States
ORF1ab_3255_I	ORF1ab	3255	SRR15353067	10029	C	T	0,236999	2021-07-16	United States
ORF1ab_3646_A	ORF1ab	3646	SRR15353067	11201	A	G	0,938043	2021-07-16	United States
ORF1ab_314_L	ORF1ab	314	SRR15353067	14408	C	T	0,320731	2021-07-16	United States
ORF1ab_662_S	ORF1ab	662	SRR15353067	15451	G	A	0,747412	2021-07-16	United States
ORF1ab_1000_L	ORF1ab	1000	SRR15353067	16466	C	T	0,998391	2021-07-16	United States
ORF1ab_1918_V	ORF1ab	1918	SRR15353067	19220	C	T	0,995122	2021-07-16	United States
ORF1ab_2591_I	ORF1ab	2591	SRR15353067	21238	G	A	0,172671	2021-07-16	United States
S_19_R	S	19	SRR15353067	21618	C	G	0,784012	2021-07-16	United States
S_95_I	S	95	SRR15353067	21846	C	T	1	2021-07-16	United States
S_97_E	S	97	SRR15353067	21851	A	G	0,998789	2021-07-16	United States
S_142_D	S	142	SRR15353067	21987	G	A	0,999743	2021-07-16	United States
S_156_NA	S	156	SRR15353067	22028	G	-AGTTCA	0,997937	2021-07-16	United States
S_452_R	S	452	SRR15353067	22917	T	G	0,999618	2021-07-16	United States
S_478_K	S	478	SRR15353067	22995	C	A	0,596929	2021-07-16	United States
S_614_G	S	614	SRR15353067	23403	A	G	0,999826	2021-07-16	United States
S_681_R	S	681	SRR15353067	23604	C	G	0,99803	2021-07-16	United States
S_950_N	S	950	SRR15353067	24410	G	A	0,998819	2021-07-16	United States
S_1027_I	S	1027	SRR15353067	24642	C	T	0,0503248	2021-07-16	United States
S_1104_L	S	1104	SRR15353067	24872	G	T	0,992323	2021-07-16	United States
S_1177_I	S	1177	SRR15353067	25091	G	A	0,991045	2021-07-16	United States
ORF3a_26_L	ORF3a	26	SRR15353067	25469	C	T	0,998685	2021-07-16	United States
E_21_I	E	21	SRR15353067	26305	C	A	0,584425	2021-07-16	United States
M_82_T	M	82	SRR15353067	26767	T	C	0,990392	2021-07-16	United States
ORF7a_82_A	ORF7a	82	SRR15353067	27638	T	C	0,999592	2021-07-16	United States
ORF7a_120_I	ORF7a	120	SRR15353067	27752	C	T	0,999099	2021-07-16	United States
ORF7b_40_I	ORF7b	40	SRR15353067	27874	C	T	0,708183	2021-07-16	United States
ORF8_118_NA	ORF8	118	SRR15353067	28247	A	-GATTTC	0,996933	2021-07-16	United States
N_63_G	N	63	SRR15353067	28461	A	G	0,999278	2021-07-16	United States
N_203_M	N	203	SRR15353067	28881	G	T	0,999013	2021-07-16	United States
N_215_C	N	215	SRR15353067	28916	G	T	0,998499	2021-07-16	United States
N_377_Y	N	377	SRR15353067	29402	G	T	0,999304	2021-07-16	United States
ORF1ab_1306_S	ORF1ab	1306	SRR15353069	4181	G	T	0,998278	2021-07-18	United States
ORF1ab_2046_L	ORF1ab	2046	SRR15353069	6402	C	T	0,832848	2021-07-18	United States
ORF1ab_2061_F	ORF1ab	2061	SRR15353069	6446	G	T	0,997283	2021-07-18	United States
ORF1ab_2287_S	ORF1ab	2287	SRR15353069	7124	C	T	1	2021-07-18	United States
ORF1ab_2355_S	ORF1ab	2355	SRR15353069	7328	G	T	0,110687	2021-07-18	United States
ORF1ab_2930_L	ORF1ab	2930	SRR15353069	9053	G	T	0,997226	2021-07-18	United States
ORF1ab_3255_I	ORF1ab	3255	SRR15353069	10029	C	T	0,218179	2021-07-18	United States
ORF1ab_3646_A	ORF1ab	3646	SRR15353069	11201	A	G	0,931091	2021-07-18	United States
ORF1ab_314_L	ORF1ab	314	SRR15353069	14408	C	T	0,402741	2021-07-18	United States
ORF1ab_662_S	ORF1ab	662	SRR15353069	15451	G	A	0,847936	2021-07-18	United States
ORF1ab_1000_L	ORF1ab	1000	SRR15353069	16466	C	T	0,998666	2021-07-18	United States
ORF1ab_1918_V	ORF1ab	1918	SRR15353069	19220	C	T	0,999069	2021-07-18	United States
ORF1ab_2635_H	ORF1ab	2635	SRR15353069	21372	G	T	0,997628	2021-07-18	United States
S_19_R	S	19	SRR15353069	21618	C	G	0,824071	2021-07-18	United States
S_95_I	S	95	SRR15353069	21846	C	T	0,99	2021-07-18	United States
S_142_D	S	142	SRR15353069	21987	G	A	1	2021-07-18	United States
S_156_NA	S	156	SRR15353069	22028	G	-AGTTCA	1	2021-07-18	United States
S_287_H	S	287	SRR15353069	22421	G	C	0,997817	2021-07-18	United States
S_452_R	S	452	SRR15353069	22917	T	G	1	2021-07-18	United States
S_478_K	S	478	SRR15353069	22995	C	A	0,57774	2021-07-18	United States
S_614_G	S	614	SRR15353069	23403	A	G	1	2021-07-18	United States
S_681_R	S	681	SRR15353069	23604	C	G	0,999072	2021-07-18	United States
S_950_N	S	950	SRR15353069	24410	G	A	1	2021-07-18	United States
ORF3a_26_L	ORF3a	26	SRR15353069	25469	C	T	0,999487	2021-07-18	United States
M_82_T	M	82	SRR15353069	26767	T	C	0,997246	2021-07-18	United States
ORF7a_71_I	ORF7a	71	SRR15353069	27604	G	A	0,998083	2021-07-18	United States
ORF7a_82_A	ORF7a	82	SRR15353069	27638	T	C	1	2021-07-18	United States
ORF7a_120_I	ORF7a	120	SRR15353069	27752	C	T	1	2021-07-18	United States
ORF7b_40_I	ORF7b	40	SRR15353069	27874	C	T	0,726983	2021-07-18	United States
ORF8_118_NA	ORF8	118	SRR15353069	28247	A	-GATTTC	0,997126	2021-07-18	United States
N_63_G	N	63	SRR15353069	28461	A	G	0,999127	2021-07-18	United States
N_203_M	N	203	SRR15353069	28881	G	T	0,999639	2021-07-18	United States
N_215_C	N	215	SRR15353069	28916	G	T	0,998931	2021-07-18	United States
N_377_Y	N	377	SRR15353069	29402	G	T	0,999738	2021-07-18	United States
ORF1ab_1306_S	ORF1ab	1306	SRR15353070	4181	G	T	0,997755	2021-07-16	United States
ORF1ab_2046_L	ORF1ab	2046	SRR15353070	6402	C	T	0,773582	2021-07-16	United States
ORF1ab_2287_S	ORF1ab	2287	SRR15353070	7124	C	T	0,997783	2021-07-16	United States
ORF1ab_2355_S	ORF1ab	2355	SRR15353070	7328	G	T	0,0815482	2021-07-16	United States
ORF1ab_2930_L	ORF1ab	2930	SRR15353070	9053	G	T	0,994412	2021-07-16	United States
ORF1ab_3255_I	ORF1ab	3255	SRR15353070	10029	C	T	0,211896	2021-07-16	United States
ORF1ab_3646_A	ORF1ab	3646	SRR15353070	11201	A	G	0,953175	2021-07-16	United States
ORF1ab_73_Q	ORF1ab	73	SRR15353070	13686	T	A	0,833038	2021-07-16	United States
ORF1ab_314_L	ORF1ab	314	SRR15353070	14408	C	T	0,300337	2021-07-16	United States
ORF1ab_662_S	ORF1ab	662	SRR15353070	15451	G	A	0,764017	2021-07-16	United States
ORF1ab_1000_L	ORF1ab	1000	SRR15353070	16466	C	T	0,999282	2021-07-16	United States
ORF1ab_1257_V	ORF1ab	1257	SRR15353070	17236	A	G	0,994771	2021-07-16	United States
ORF1ab_1918_V	ORF1ab	1918	SRR15353070	19220	C	T	0,997954	2021-07-16	United States
S_19_R	S	19	SRR15353070	21618	C	G	0,768708	2021-07-16	United States
S_142_D	S	142	SRR15353070	21987	G	A	0,99931	2021-07-16	United States
S_156_NA	S	156	SRR15353070	22028	G	-AGTTCA	0,997396	2021-07-16	United States
S_452_R	S	452	SRR15353070	22917	T	G	0,998981	2021-07-16	United States
S_478_K	S	478	SRR15353070	22995	C	A	0,607133	2021-07-16	United States
S_614_G	S	614	SRR15353070	23403	A	G	0,999854	2021-07-16	United States
S_681_R	S	681	SRR15353070	23604	C	G	0,999059	2021-07-16	United States
S_950_N	S	950	SRR15353070	24410	G	A	0,999521	2021-07-16	United States
ORF3a_26_L	ORF3a	26	SRR15353070	25469	C	T	0,998941	2021-07-16	United States
ORF3a_104_S	ORF3a	104	SRR15353070	25702	C	T	0,995929	2021-07-16	United States
M_82_T	M	82	SRR15353070	26767	T	C	0,991596	2021-07-16	United States
ORF7a_82_A	ORF7a	82	SRR15353070	27638	T	C	0,998746	2021-07-16	United States
ORF7a_120_I	ORF7a	120	SRR15353070	27752	C	T	0,999435	2021-07-16	United States
ORF7b_40_I	ORF7b	40	SRR15353070	27874	C	T	0,719394	2021-07-16	United States
ORF8_118_NA	ORF8	118	SRR15353070	28247	A	-GATTTC	0,996791	2021-07-16	United States
N_63_G	N	63	SRR15353070	28461	A	G	0,998782	2021-07-16	United States
N_203_M	N	203	SRR15353070	28881	G	T	0,999034	2021-07-16	United States
N_208_S	N	208	SRR15353070	28895	G	T	0,991818	2021-07-16	United States
N_215_C	N	215	SRR15353070	28916	G	T	0,997432	2021-07-16	United States
N_377_Y	N	377	SRR15353070	29402	G	T	0,998489	2021-07-16	United States
ORF1ab_1220_H	ORF1ab	1220	SRR15353071	3924	C	A	0,987872	2021-07-16	United States
ORF1ab_1640_L	ORF1ab	1640	SRR15353071	5184	C	T	0,92036	2021-07-16	United States
ORF1ab_2355_S	ORF1ab	2355	SRR15353071	7328	G	T	0,1016	2021-07-16	United States
ORF1ab_3145_T	ORF1ab	3145	SRR15353071	9699	T	C	0,991324	2021-07-16	United States
ORF1ab_3209_V	ORF1ab	3209	SRR15353071	9891	C	T	0,994487	2021-07-16	United States
ORF1ab_3718_A	ORF1ab	3718	SRR15353071	11418	T	C	0,990052	2021-07-16	United States
ORF1ab_3750_I	ORF1ab	3750	SRR15353071	11514	C	T	0,964282	2021-07-16	United States
ORF1ab_314_L	ORF1ab	314	SRR15353071	14408	C	T	0,341451	2021-07-16	United States
ORF1ab_662_S	ORF1ab	662	SRR15353071	15451	G	A	0,760242	2021-07-16	United States
ORF1ab_1000_L	ORF1ab	1000	SRR15353071	16466	C	T	0,999145	2021-07-16	United States
S_19_R	S	19	SRR15353071	21618	C	G	0,982006	2021-07-16	United States
S_142_D	S	142	SRR15353071	21987	G	A	0,999277	2021-07-16	United States
S_156_NA	S	156	SRR15353071	22028	G	-AGTTCA	0,997423	2021-07-16	United States
S_222_V	S	222	SRR15353071	22227	C	T	0,995183	2021-07-16	United States
S_452_R	S	452	SRR15353071	22917	T	G	0,998822	2021-07-16	United States
S_478_K	S	478	SRR15353071	22995	C	A	0,576472	2021-07-16	United States
S_614_G	S	614	SRR15353071	23403	A	G	0,999664	2021-07-16	United States
S_681_R	S	681	SRR15353071	23604	C	G	0,998623	2021-07-16	United States
S_950_N	S	950	SRR15353071	24410	G	A	0,998883	2021-07-16	United States
ORF3a_26_L	ORF3a	26	SRR15353071	25469	C	T	0,998765	2021-07-16	United States
ORF3a_95_S	ORF3a	95	SRR15353071	25676	T	C	0,99064	2021-07-16	United States
ORF3a_224_C	ORF3a	224	SRR15353071	26062	G	T	0,993366	2021-07-16	United States
M_82_T	M	82	SRR15353071	26767	T	C	0,990915	2021-07-16	United States
M_197_N	M	197	SRR15353071	27112	G	A	0,984866	2021-07-16	United States
ORF7a_82_A	ORF7a	82	SRR15353071	27638	T	C	0,997971	2021-07-16	United States
ORF7a_120_I	ORF7a	120	SRR15353071	27752	C	T	0,999271	2021-07-16	United States
ORF8_118_NA	ORF8	118	SRR15353071	28247	A	-GATTTC	0,996801	2021-07-16	United States
N_63_G	N	63	SRR15353071	28461	A	G	0,998465	2021-07-16	United States
N_203_M	N	203	SRR15353071	28881	G	T	0,99873	2021-07-16	United States
N_322_V	N	322	SRR15353071	29237	A	G	0,984333	2021-07-16	United States
N_377_Y	N	377	SRR15353071	29402	G	T	0,998152	2021-07-16	United States
ORF1ab_591_V	ORF1ab	591	SRR15353073	2037	C	T	0,984761	2021-07-16	United States
ORF1ab_1001_I	ORF1ab	1001	SRR15353073	3267	C	T	0,985921	2021-07-16	United States
ORF1ab_1708_D	ORF1ab	1708	SRR15353073	5388	C	A	0,988231	2021-07-16	United States
ORF1ab_2230_T	ORF1ab	2230	SRR15353073	6954	T	C	0,986067	2021-07-16	United States
ORF1ab_2355_S	ORF1ab	2355	SRR15353073	7328	G	T	0,099621	2021-07-16	United States
ORF1ab_3674_NA	ORF1ab	3674	SRR15353073	11287	G	-TCTGGTTTT	0,990346	2021-07-16	United States
ORF1ab_314_L	ORF1ab	314	SRR15353073	14408	C	T	0,350128	2021-07-16	United States
ORF1ab_1001_S	ORF1ab	1001	SRR15353073	16468	C	T	0,980514	2021-07-16	United States
ORF1ab_1383_R	ORF1ab	1383	SRR15353073	17615	A	G	0,981017	2021-07-16	United States
ORF1ab_1808_D	ORF1ab	1808	SRR15353073	18891	G	T	0,977124	2021-07-16	United States
S_68_NA	S	68	SRR15353073	21764	A	-TACATG	0,977706	2021-07-16	United States
S_143_NA	S	143	SRR15353073	21990	T	-TTA	0,982337	2021-07-16	United States
S_501_Y	S	501	SRR15353073	23063	A	T	0,993713	2021-07-16	United States
S_570_D	S	570	SRR15353073	23271	C	A	0,663193	2021-07-16	United States
S_614_G	S	614	SRR15353073	23403	A	G	0,999856	2021-07-16	United States
S_681_H	S	681	SRR15353073	23604	C	A	0,987972	2021-07-16	United States
S_689_I	S	689	SRR15353073	23628	G	T	0,509896	2021-07-16	United States
S_716_I	S	716	SRR15353073	23709	C	T	0,984894	2021-07-16	United States
S_982_A	S	982	SRR15353073	24506	T	G	0,985183	2021-07-16	United States
S_1118_H	S	1118	SRR15353073	24914	G	C	0,990372	2021-07-16	United States
ORF3a_101_F	ORF3a	101	SRR15353073	25693	C	T	0,976828	2021-07-16	United States
ORF3a_229_I	ORF3a	229	SRR15353073	26078	C	T	0,993368	2021-07-16	United States
ORF8_27_*	ORF8	27	SRR15353073	27972	C	T	0,997734	2021-07-16	United States
ORF8_52_I	ORF8	52	SRR15353073	28048	G	T	0,99746	2021-07-16	United States
ORF8_73_C	ORF8	73	SRR15353073	28111	A	G	0,881975	2021-07-16	United States
N_1_L	N	1	SRR15353073	28274	A	T	0,174757	2021-07-16	United States
N_3_H	N	3	SRR15353073	28280	G	C	0,995275	2021-07-16	United States
N_3_V	N	3	SRR15353073	28281	A	T	0,995218	2021-07-16	United States
N_3_E	N	3	SRR15353073	28282	T	A	0,995093	2021-07-16	United States
N_203_K	N	203	SRR15353073	28881	G	A	0,996186	2021-07-16	United States
N_204_R	N	204	SRR15353073	28883	G	C	0,995947	2021-07-16	United States
N_235_F	N	235	SRR15353073	28977	C	T	0,996227	2021-07-16	United States
ORF1ab_62_S	ORF1ab	62	SRR15353075	449	C	T	0,994752	2021-07-16	United States
ORF1ab_1306_S	ORF1ab	1306	SRR15353075	4181	G	T	0,997876	2021-07-16	United States
ORF1ab_2046_L	ORF1ab	2046	SRR15353075	6402	C	T	0,813101	2021-07-16	United States
ORF1ab_2287_S	ORF1ab	2287	SRR15353075	7124	C	T	0,99836	2021-07-16	United States
ORF1ab_2355_S	ORF1ab	2355	SRR15353075	7328	G	T	0,081997	2021-07-16	United States
ORF1ab_2855_V	ORF1ab	2855	SRR15353075	8829	C	T	0,995608	2021-07-16	United States
ORF1ab_2930_L	ORF1ab	2930	SRR15353075	9053	G	T	0,994625	2021-07-16	United States
ORF1ab_3255_I	ORF1ab	3255	SRR15353075	10029	C	T	0,250721	2021-07-16	United States
ORF1ab_3646_A	ORF1ab	3646	SRR15353075	11201	A	G	0,938379	2021-07-16	United States
ORF1ab_4164_I	ORF1ab	4164	SRR15353075	12756	C	T	0,995173	2021-07-16	United States
ORF1ab_314_L	ORF1ab	314	SRR15353075	14408	C	T	0,341695	2021-07-16	United States
ORF1ab_662_S	ORF1ab	662	SRR15353075	15451	G	A	0,789174	2021-07-16	United States
ORF1ab_1000_L	ORF1ab	1000	SRR15353075	16466	C	T	0,999107	2021-07-16	United States
ORF1ab_1847_S	ORF1ab	1847	SRR15353075	19006	G	T	0,995484	2021-07-16	United States
ORF1ab_1918_V	ORF1ab	1918	SRR15353075	19220	C	T	0,997844	2021-07-16	United States
S_19_R	S	19	SRR15353075	21618	C	G	0,799116	2021-07-16	United States
S_95_I	S	95	SRR15353075	21846	C	T	0,997674	2021-07-16	United States
S_142_D	S	142	SRR15353075	21987	G	A	0,999355	2021-07-16	United States
S_156_NA	S	156	SRR15353075	22028	G	-AGTTCA	0,997579	2021-07-16	United States
S_452_R	S	452	SRR15353075	22917	T	G	0,999206	2021-07-16	United States
S_478_K	S	478	SRR15353075	22995	C	A	0,603922	2021-07-16	United States
S_614_G	S	614	SRR15353075	23403	A	G	0,99951	2021-07-16	United States
S_681_R	S	681	SRR15353075	23604	C	G	0,999284	2021-07-16	United States
S_809_S	S	809	SRR15353075	23987	C	T	0,996907	2021-07-16	United States
S_950_N	S	950	SRR15353075	24410	G	A	0,99926	2021-07-16	United States
ORF3a_26_L	ORF3a	26	SRR15353075	25469	C	T	0,999034	2021-07-16	United States
M_82_T	M	82	SRR15353075	26767	T	C	0,992357	2021-07-16	United States
ORF7a_82_A	ORF7a	82	SRR15353075	27638	T	C	0,999379	2021-07-16	United States
ORF7a_120_I	ORF7a	120	SRR15353075	27752	C	T	0,999133	2021-07-16	United States
ORF7b_40_I	ORF7b	40	SRR15353075	27874	C	T	0,706164	2021-07-16	United States
ORF8_118_NA	ORF8	118	SRR15353075	28247	A	-GATTTC	0,996931	2021-07-16	United States
N_63_G	N	63	SRR15353075	28461	A	G	0,998515	2021-07-16	United States
N_203_M	N	203	SRR15353075	28881	G	T	0,998791	2021-07-16	United States
N_215_C	N	215	SRR15353075	28916	G	T	0,997319	2021-07-16	United States
N_377_Y	N	377	SRR15353075	29402	G	T	0,999207	2021-07-16	United States
ORF1ab_1306_S	ORF1ab	1306	SRR15353077	4181	G	T	0,99143	2021-07-16	United States
ORF1ab_2046_L	ORF1ab	2046	SRR15353077	6402	C	T	0,819967	2021-07-16	United States
ORF1ab_2287_S	ORF1ab	2287	SRR15353077	7124	C	T	0,990431	2021-07-16	United States
ORF1ab_2355_S	ORF1ab	2355	SRR15353077	7328	G	T	0,0967613	2021-07-16	United States
ORF1ab_2930_L	ORF1ab	2930	SRR15353077	9053	G	T	0,9704	2021-07-16	United States
ORF1ab_3255_I	ORF1ab	3255	SRR15353077	10029	C	T	0,228889	2021-07-16	United States
ORF1ab_3646_A	ORF1ab	3646	SRR15353077	11201	A	G	0,923216	2021-07-16	United States
ORF1ab_3731_V	ORF1ab	3731	SRR15353077	11456	A	G	0,982092	2021-07-16	United States
ORF1ab_314_L	ORF1ab	314	SRR15353077	14408	C	T	0,368842	2021-07-16	United States
ORF1ab_662_S	ORF1ab	662	SRR15353077	15451	G	A	0,83759	2021-07-16	United States
ORF1ab_1000_L	ORF1ab	1000	SRR15353077	16466	C	T	0,998214	2021-07-16	United States
ORF1ab_1918_V	ORF1ab	1918	SRR15353077	19220	C	T	0,990188	2021-07-16	United States
S_19_R	S	19	SRR15353077	21618	C	G	0,832458	2021-07-16	United States
S_142_D	S	142	SRR15353077	21987	G	A	0,993822	2021-07-16	United States
S_156_NA	S	156	SRR15353077	22028	G	-AGTTCA	0,991636	2021-07-16	United States
S_452_R	S	452	SRR15353077	22917	T	G	0,99118	2021-07-16	United States
S_478_K	S	478	SRR15353077	22995	C	A	0,559157	2021-07-16	United States
S_614_G	S	614	SRR15353077	23403	A	G	0,999755	2021-07-16	United States
S_681_R	S	681	SRR15353077	23604	C	G	0,989137	2021-07-16	United States
S_950_N	S	950	SRR15353077	24410	G	A	0,994325	2021-07-16	United States
ORF3a_26_L	ORF3a	26	SRR15353077	25469	C	T	0,995169	2021-07-16	United States
ORF3a_75_N	ORF3a	75	SRR15353077	25617	G	T	0,988678	2021-07-16	United States
M_82_T	M	82	SRR15353077	26767	T	C	0,987451	2021-07-16	United States
ORF7a_82_A	ORF7a	82	SRR15353077	27638	T	C	0,995689	2021-07-16	United States
ORF7a_120_I	ORF7a	120	SRR15353077	27752	C	T	0,995987	2021-07-16	United States
ORF7b_40_I	ORF7b	40	SRR15353077	27874	C	T	0,710709	2021-07-16	United States
ORF8_118_NA	ORF8	118	SRR15353077	28247	A	-GATTTC	0,992033	2021-07-16	United States
ORF8_121_L	ORF8	121	SRR15353077	28254	A	C	0,0526956	2021-07-16	United States
N_63_G	N	63	SRR15353077	28461	A	G	0,994669	2021-07-16	United States
N_203_M	N	203	SRR15353077	28881	G	T	0,995307	2021-07-16	United States
N_215_C	N	215	SRR15353077	28916	G	T	0,994205	2021-07-16	United States
N_377_Y	N	377	SRR15353077	29402	G	T	0,992473	2021-07-16	United States
N_415_G	N	415	SRR15353077	29517	A	G	0,0907643	2021-07-16	United States
ORF1ab_519_S	ORF1ab	519	SRR15353078	1820	G	A	0,988852	2021-07-15	United States
ORF1ab_1306_S	ORF1ab	1306	SRR15353078	4181	G	T	0,994476	2021-07-15	United States
ORF1ab_2046_L	ORF1ab	2046	SRR15353078	6402	C	T	0,740791	2021-07-15	United States
ORF1ab_2287_S	ORF1ab	2287	SRR15353078	7124	C	T	0,99276	2021-07-15	United States
ORF1ab_2355_S	ORF1ab	2355	SRR15353078	7328	G	T	0,107054	2021-07-15	United States
ORF1ab_2877_I	ORF1ab	2877	SRR15353078	8895	C	T	0,985004	2021-07-15	United States
ORF1ab_2930_L	ORF1ab	2930	SRR15353078	9053	G	T	0,979842	2021-07-15	United States
ORF1ab_3255_I	ORF1ab	3255	SRR15353078	10029	C	T	0,243107	2021-07-15	United States
ORF1ab_3646_A	ORF1ab	3646	SRR15353078	11201	A	G	0,920982	2021-07-15	United States
ORF1ab_314_L	ORF1ab	314	SRR15353078	14408	C	T	0,277658	2021-07-15	United States
ORF1ab_662_S	ORF1ab	662	SRR15353078	15451	G	A	0,8301	2021-07-15	United States
ORF1ab_1000_L	ORF1ab	1000	SRR15353078	16466	C	T	0,99876	2021-07-15	United States
ORF1ab_1257_V	ORF1ab	1257	SRR15353078	17236	A	G	0,985119	2021-07-15	United States
ORF1ab_1918_V	ORF1ab	1918	SRR15353078	19220	C	T	0,991788	2021-07-15	United States
S_19_R	S	19	SRR15353078	21618	C	G	0,864803	2021-07-15	United States
S_142_D	S	142	SRR15353078	21987	G	A	0,9979	2021-07-15	United States
S_156_NA	S	156	SRR15353078	22028	G	-AGTTCA	0,998352	2021-07-15	United States
S_452_R	S	452	SRR15353078	22917	T	G	0,999249	2021-07-15	United States
S_478_K	S	478	SRR15353078	22995	C	A	0,630016	2021-07-15	United States
S_614_G	S	614	SRR15353078	23403	A	G	0,999936	2021-07-15	United States
S_681_R	S	681	SRR15353078	23604	C	G	0,998276	2021-07-15	United States
S_950_N	S	950	SRR15353078	24410	G	A	0,999611	2021-07-15	United States
ORF3a_26_L	ORF3a	26	SRR15353078	25469	C	T	0,999216	2021-07-15	United States
M_82_T	M	82	SRR15353078	26767	T	C	0,991186	2021-07-15	United States
ORF7a_82_A	ORF7a	82	SRR15353078	27638	T	C	0,999616	2021-07-15	United States
ORF7a_120_I	ORF7a	120	SRR15353078	27752	C	T	0,999632	2021-07-15	United States
ORF7b_40_I	ORF7b	40	SRR15353078	27874	C	T	0,670193	2021-07-15	United States
ORF8_118_NA	ORF8	118	SRR15353078	28247	A	-GATTTC	0,997018	2021-07-15	United States
N_63_G	N	63	SRR15353078	28461	A	G	0,999188	2021-07-15	United States
N_203_M	N	203	SRR15353078	28881	G	T	0,999152	2021-07-15	United States
N_215_C	N	215	SRR15353078	28916	G	T	0,996814	2021-07-15	United States
N_377_Y	N	377	SRR15353078	29402	G	T	0,999368	2021-07-15	United States
ORF10_23_P	ORF10	23	SRR15353078	29624	T	C	0,984226	2021-07-15	United States
ORF1ab_309_L	ORF1ab	309	SRR15353082	1191	C	T	0,730275	2021-07-16	United States
ORF1ab_1640_L	ORF1ab	1640	SRR15353082	5184	C	T	0,979481	2021-07-16	United States
ORF1ab_1921_Q	ORF1ab	1921	SRR15353082	6027	C	A	0,761685	2021-07-16	United States
ORF1ab_2355_S	ORF1ab	2355	SRR15353082	7328	G	T	0,0801959	2021-07-16	United States
ORF1ab_2980_N	ORF1ab	2980	SRR15353082	9203	G	A	0,930099	2021-07-16	United States
ORF1ab_3138_S	ORF1ab	3138	SRR15353082	9678	T	C	0,110154	2021-07-16	United States
ORF1ab_3580_Q	ORF1ab	3580	SRR15353082	11005	C	A	0,92974	2021-07-16	United States
ORF1ab_314_L	ORF1ab	314	SRR15353082	14408	C	T	0,183001	2021-07-16	United States
ORF1ab_2310_R	ORF1ab	2310	SRR15353082	20396	A	G	0,996086	2021-07-16	United States
S_19_R	S	19	SRR15353082	21618	C	G	0,909249	2021-07-16	United States
S_77_T	S	77	SRR15353082	21792	A	C	0,997163	2021-07-16	United States
S_142_D	S	142	SRR15353082	21987	G	A	0,999867	2021-07-16	United States
S_156_NA	S	156	SRR15353082	22028	G	-AGTTCA	0,998933	2021-07-16	United States
S_452_R	S	452	SRR15353082	22917	T	G	0,999232	2021-07-16	United States
S_478_K	S	478	SRR15353082	22995	C	A	0,778811	2021-07-16	United States
S_614_G	S	614	SRR15353082	23403	A	G	0,999791	2021-07-16	United States
S_681_R	S	681	SRR15353082	23604	C	G	0,999573	2021-07-16	United States
S_950_N	S	950	SRR15353082	24410	G	A	0,999795	2021-07-16	United States
ORF3a_26_L	ORF3a	26	SRR15353082	25469	C	T	0,999606	2021-07-16	United States
M_82_T	M	82	SRR15353082	26767	T	C	0,992155	2021-07-16	United States
ORF7a_82_A	ORF7a	82	SRR15353082	27638	T	C	0,999475	2021-07-16	United States
ORF7a_120_I	ORF7a	120	SRR15353082	27752	C	T	0,99984	2021-07-16	United States
N_63_G	N	63	SRR15353082	28461	A	G	0,999645	2021-07-16	United States
N_203_M	N	203	SRR15353082	28881	G	T	0,999841	2021-07-16	United States
N_377_Y	N	377	SRR15353082	29402	G	T	0,999687	2021-07-16	United States
ORF1ab_1306_S	ORF1ab	1306	SRR15353083	4181	G	T	0,978019	2021-07-16	United States
ORF1ab_2046_L	ORF1ab	2046	SRR15353083	6402	C	T	0,83719	2021-07-16	United States
ORF1ab_2287_S	ORF1ab	2287	SRR15353083	7124	C	T	0,985797	2021-07-16	United States
ORF1ab_2355_S	ORF1ab	2355	SRR15353083	7328	G	T	0,102639	2021-07-16	United States
ORF1ab_2930_L	ORF1ab	2930	SRR15353083	9053	G	T	0,968411	2021-07-16	United States
ORF1ab_3255_I	ORF1ab	3255	SRR15353083	10029	C	T	0,191731	2021-07-16	United States
ORF1ab_3646_A	ORF1ab	3646	SRR15353083	11201	A	G	0,907296	2021-07-16	United States
ORF1ab_314_L	ORF1ab	314	SRR15353083	14408	C	T	0,418457	2021-07-16	United States
ORF1ab_662_S	ORF1ab	662	SRR15353083	15451	G	A	0,832691	2021-07-16	United States
ORF1ab_1000_L	ORF1ab	1000	SRR15353083	16466	C	T	0,97721	2021-07-16	United States
ORF1ab_1223_L	ORF1ab	1223	SRR15353083	17135	C	T	0,960096	2021-07-16	United States
ORF1ab_1257_V	ORF1ab	1257	SRR15353083	17236	A	G	0,962719	2021-07-16	United States
ORF1ab_1918_V	ORF1ab	1918	SRR15353083	19220	C	T	0,979442	2021-07-16	United States
S_19_R	S	19	SRR15353083	21618	C	G	0,827412	2021-07-16	United States
S_142_D	S	142	SRR15353083	21987	G	A	1	2021-07-16	United States
S_156_NA	S	156	SRR15353083	22028	G	-AGTTCA	0,999209	2021-07-16	United States
S_452_R	S	452	SRR15353083	22917	T	G	0,998706	2021-07-16	United States
S_478_K	S	478	SRR15353083	22995	C	A	0,536899	2021-07-16	United States
S_614_G	S	614	SRR15353083	23403	A	G	0,999502	2021-07-16	United States
S_681_R	S	681	SRR15353083	23604	C	G	0,997853	2021-07-16	United States
S_950_N	S	950	SRR15353083	24410	G	A	0,999534	2021-07-16	United States
ORF3a_26_L	ORF3a	26	SRR15353083	25469	C	T	0,998358	2021-07-16	United States
ORF3a_131_C	ORF3a	131	SRR15353083	25785	G	C	0,978308	2021-07-16	United States
M_82_T	M	82	SRR15353083	26767	T	C	0,994217	2021-07-16	United States
ORF7a_82_A	ORF7a	82	SRR15353083	27638	T	C	0,999652	2021-07-16	United States
ORF7a_120_I	ORF7a	120	SRR15353083	27752	C	T	1	2021-07-16	United States
ORF7b_40_I	ORF7b	40	SRR15353083	27874	C	T	0,673137	2021-07-16	United States
ORF8_36_S	ORF8	36	SRR15353083	27999	C	T	0,953476	2021-07-16	United States
ORF8_118_NA	ORF8	118	SRR15353083	28247	A	-GATTTC	0,986501	2021-07-16	United States
N_63_G	N	63	SRR15353083	28461	A	G	0,998883	2021-07-16	United States
N_203_M	N	203	SRR15353083	28881	G	T	0,999419	2021-07-16	United States
N_215_C	N	215	SRR15353083	28916	G	T	0,993666	2021-07-16	United States
N_377_Y	N	377	SRR15353083	29402	G	T	0,99859	2021-07-16	United States
ORF1ab_1640_L	ORF1ab	1640	SRR15353086	5184	C	T	0,978968	2021-07-06	United States
ORF1ab_3209_V	ORF1ab	3209	SRR15353086	9891	C	T	0,998733	2021-07-06	United States
ORF1ab_3718_A	ORF1ab	3718	SRR15353086	11418	T	C	0,998782	2021-07-06	United States
ORF1ab_3750_I	ORF1ab	3750	SRR15353086	11514	C	T	0,988499	2021-07-06	United States
ORF1ab_314_L	ORF1ab	314	SRR15353086	14408	C	T	0,239531	2021-07-06	United States
ORF1ab_662_S	ORF1ab	662	SRR15353086	15451	G	A	0,711396	2021-07-06	United States
ORF1ab_1000_L	ORF1ab	1000	SRR15353086	16466	C	T	0,999202	2021-07-06	United States
ORF1ab_1895_V	ORF1ab	1895	SRR15353086	19151	C	T	0,995277	2021-07-06	United States
S_19_R	S	19	SRR15353086	21618	C	G	0,995388	2021-07-06	United States
S_142_D	S	142	SRR15353086	21987	G	A	0,998416	2021-07-06	United States
S_156_NA	S	156	SRR15353086	22028	G	-AGTTCA	0,981147	2021-07-06	United States
S_222_V	S	222	SRR15353086	22227	C	T	0,998452	2021-07-06	United States
S_452_R	S	452	SRR15353086	22917	T	G	0,999045	2021-07-06	United States
S_478_K	S	478	SRR15353086	22995	C	A	0,966327	2021-07-06	United States
S_614_G	S	614	SRR15353086	23403	A	G	0,999827	2021-07-06	United States
S_681_R	S	681	SRR15353086	23604	C	G	0,999761	2021-07-06	United States
S_950_N	S	950	SRR15353086	24410	G	A	0,999661	2021-07-06	United States
ORF3a_26_L	ORF3a	26	SRR15353086	25469	C	T	0,999253	2021-07-06	United States
ORF3a_224_C	ORF3a	224	SRR15353086	26062	G	T	0,996906	2021-07-06	United States
M_82_T	M	82	SRR15353086	26767	T	C	0,992073	2021-07-06	United States
M_197_N	M	197	SRR15353086	27112	G	A	0,98018	2021-07-06	United States
ORF7a_82_A	ORF7a	82	SRR15353086	27638	T	C	0,999306	2021-07-06	United States
ORF7a_120_I	ORF7a	120	SRR15353086	27752	C	T	0,999452	2021-07-06	United States
ORF8_118_NA	ORF8	118	SRR15353086	28247	A	-GATTTC	0,994478	2021-07-06	United States
N_63_G	N	63	SRR15353086	28461	A	G	0,999532	2021-07-06	United States
N_203_M	N	203	SRR15353086	28881	G	T	0,999687	2021-07-06	United States
ORF1ab_1306_S	ORF1ab	1306	SRR15353089	4181	G	T	0,995516	2021-07-16	United States
ORF1ab_2046_L	ORF1ab	2046	SRR15353089	6402	C	T	0,816814	2021-07-16	United States
ORF1ab_2287_S	ORF1ab	2287	SRR15353089	7124	C	T	0,995967	2021-07-16	United States
ORF1ab_2355_S	ORF1ab	2355	SRR15353089	7328	G	T	0,0878581	2021-07-16	United States
ORF1ab_2930_L	ORF1ab	2930	SRR15353089	9053	G	T	0,990301	2021-07-16	United States
ORF1ab_3255_I	ORF1ab	3255	SRR15353089	10029	C	T	0,247694	2021-07-16	United States
ORF1ab_3646_A	ORF1ab	3646	SRR15353089	11201	A	G	0,949052	2021-07-16	United States
ORF1ab_314_L	ORF1ab	314	SRR15353089	14408	C	T	0,338267	2021-07-16	United States
ORF1ab_662_S	ORF1ab	662	SRR15353089	15451	G	A	0,801064	2021-07-16	United States
ORF1ab_1000_L	ORF1ab	1000	SRR15353089	16466	C	T	0,998143	2021-07-16	United States
ORF1ab_1918_V	ORF1ab	1918	SRR15353089	19220	C	T	0,996209	2021-07-16	United States
S_19_R	S	19	SRR15353089	21618	C	G	0,774728	2021-07-16	United States
S_112_L	S	112	SRR15353089	21897	C	T	0,99621	2021-07-16	United States
S_142_D	S	142	SRR15353089	21987	G	A	0,997914	2021-07-16	United States
S_156_NA	S	156	SRR15353089	22028	G	-AGTTCA	0,996444	2021-07-16	United States
S_452_R	S	452	SRR15353089	22917	T	G	0,997107	2021-07-16	United States
S_478_K	S	478	SRR15353089	22995	C	A	0,586221	2021-07-16	United States
S_614_G	S	614	SRR15353089	23403	A	G	0,999375	2021-07-16	United States
S_681_R	S	681	SRR15353089	23604	C	G	0,998217	2021-07-16	United States
S_950_N	S	950	SRR15353089	24410	G	A	0,997549	2021-07-16	United States
ORF3a_26_L	ORF3a	26	SRR15353089	25469	C	T	0,997265	2021-07-16	United States
ORF3a_239_Q	ORF3a	239	SRR15353089	26107	G	C	0,780249	2021-07-16	United States
M_82_T	M	82	SRR15353089	26767	T	C	0,986579	2021-07-16	United States
ORF7a_82_A	ORF7a	82	SRR15353089	27638	T	C	0,994791	2021-07-16	United States
ORF7a_120_I	ORF7a	120	SRR15353089	27752	C	T	0,99588	2021-07-16	United States
ORF7b_40_I	ORF7b	40	SRR15353089	27874	C	T	0,759287	2021-07-16	United States
ORF8_118_NA	ORF8	118	SRR15353089	28247	A	-GATTTC	0,991777	2021-07-16	United States
N_63_G	N	63	SRR15353089	28461	A	G	0,990587	2021-07-16	United States
N_203_M	N	203	SRR15353089	28881	G	T	0,991744	2021-07-16	United States
N_215_C	N	215	SRR15353089	28916	G	T	0,989765	2021-07-16	United States
N_377_Y	N	377	SRR15353089	29402	G	T	0,991813	2021-07-16	United States
ORF1ab_261_N	ORF1ab	261	SRR15353091	1048	G	T	0,991785	2021-07-16	United States
ORF1ab_498_V	ORF1ab	498	SRR15353091	1758	C	T	0,989395	2021-07-16	United States
ORF1ab_1306_S	ORF1ab	1306	SRR15353091	4181	G	T	0,997093	2021-07-16	United States
ORF1ab_1466_R	ORF1ab	1466	SRR15353091	4662	T	G	0,0705882	2021-07-16	United States
ORF1ab_2046_L	ORF1ab	2046	SRR15353091	6402	C	T	0,833781	2021-07-16	United States
ORF1ab_2287_S	ORF1ab	2287	SRR15353091	7124	C	T	0,997171	2021-07-16	United States
ORF1ab_2355_S	ORF1ab	2355	SRR15353091	7328	G	T	0,0928641	2021-07-16	United States
ORF1ab_2930_L	ORF1ab	2930	SRR15353091	9053	G	T	0,991573	2021-07-16	United States
ORF1ab_3255_I	ORF1ab	3255	SRR15353091	10029	C	T	0,217549	2021-07-16	United States
ORF1ab_3646_A	ORF1ab	3646	SRR15353091	11201	A	G	0,946958	2021-07-16	United States
ORF1ab_314_L	ORF1ab	314	SRR15353091	14408	C	T	0,350778	2021-07-16	United States
ORF1ab_662_S	ORF1ab	662	SRR15353091	15451	G	A	0,799086	2021-07-16	United States
ORF1ab_735_D	ORF1ab	735	SRR15353091	15672	G	T	0,9932	2021-07-16	United States
ORF1ab_1000_L	ORF1ab	1000	SRR15353091	16466	C	T	0,999155	2021-07-16	United States
ORF1ab_1027_N	ORF1ab	1027	SRR15353091	16547	C	A	0,986238	2021-07-16	United States
ORF1ab_1918_V	ORF1ab	1918	SRR15353091	19220	C	T	0,997119	2021-07-16	United States
S_19_R	S	19	SRR15353091	21618	C	G	0,76128	2021-07-16	United States
S_142_D	S	142	SRR15353091	21987	G	A	0,999135	2021-07-16	United States
S_156_NA	S	156	SRR15353091	22028	G	-AGTTCA	0,997871	2021-07-16	United States
S_181_V	S	181	SRR15353091	22104	G	T	0,992569	2021-07-16	United States
S_264_S	S	264	SRR15353091	22352	G	T	0,0817422	2021-07-16	United States
S_452_R	S	452	SRR15353091	22917	T	G	0,998687	2021-07-16	United States
S_478_K	S	478	SRR15353091	22995	C	A	0,577308	2021-07-16	United States
S_614_G	S	614	SRR15353091	23403	A	G	0,999901	2021-07-16	United States
S_681_R	S	681	SRR15353091	23604	C	G	0,999113	2021-07-16	United States
S_950_N	S	950	SRR15353091	24410	G	A	0,999213	2021-07-16	United States
ORF3a_26_L	ORF3a	26	SRR15353091	25469	C	T	0,999058	2021-07-16	United States
M_82_T	M	82	SRR15353091	26767	T	C	0,991195	2021-07-16	United States
ORF7a_82_A	ORF7a	82	SRR15353091	27638	T	C	0,999206	2021-07-16	United States
ORF7a_118_G	ORF7a	118	SRR15353091	27745	A	G	0,989425	2021-07-16	United States
ORF7a_120_I	ORF7a	120	SRR15353091	27752	C	T	0,999246	2021-07-16	United States
ORF7b_40_I	ORF7b	40	SRR15353091	27874	C	T	0,73811	2021-07-16	United States
ORF8_118_NA	ORF8	118	SRR15353091	28247	A	-GATTTC	0,996744	2021-07-16	United States
N_63_G	N	63	SRR15353091	28461	A	G	0,998522	2021-07-16	United States
N_203_M	N	203	SRR15353091	28881	G	T	0,99849	2021-07-16	United States
N_215_C	N	215	SRR15353091	28916	G	T	0,996	2021-07-16	United States
N_377_Y	N	377	SRR15353091	29402	G	T	0,997971	2021-07-16	United States
ORF1ab_309_L	ORF1ab	309	SRR15353095	1191	C	T	0,631434	2021-07-16	United States
ORF1ab_538_A	ORF1ab	538	SRR15353095	1877	T	G	0,984704	2021-07-16	United States
ORF1ab_1640_L	ORF1ab	1640	SRR15353095	5184	C	T	0,937234	2021-07-16	United States
ORF1ab_2355_S	ORF1ab	2355	SRR15353095	7328	G	T	0,0822281	2021-07-16	United States
ORF1ab_3209_V	ORF1ab	3209	SRR15353095	9891	C	T	0,989597	2021-07-16	United States
ORF1ab_3718_A	ORF1ab	3718	SRR15353095	11418	T	C	0,989643	2021-07-16	United States
ORF1ab_314_L	ORF1ab	314	SRR15353095	14408	C	T	0,253107	2021-07-16	United States
ORF1ab_662_S	ORF1ab	662	SRR15353095	15451	G	A	0,79457	2021-07-16	United States
ORF1ab_1000_L	ORF1ab	1000	SRR15353095	16466	C	T	0,998873	2021-07-16	United States
ORF1ab_1570_L	ORF1ab	1570	SRR15353095	18176	C	T	0,991631	2021-07-16	United States
ORF1ab_1898_F	ORF1ab	1898	SRR15353095	19160	C	T	0,988182	2021-07-16	United States
ORF1ab_2183_Y	ORF1ab	2183	SRR15353095	20014	G	T	0,985786	2021-07-16	United States
ORF1ab_2417_I	ORF1ab	2417	SRR15353095	20718	G	T	0,985513	2021-07-16	United States
S_19_R	S	19	SRR15353095	21618	C	G	0,877116	2021-07-16	United States
S_142_D	S	142	SRR15353095	21987	G	A	0,997151	2021-07-16	United States
S_156_NA	S	156	SRR15353095	22028	G	-AGTTCA	0,996245	2021-07-16	United States
S_452_R	S	452	SRR15353095	22917	T	G	0,998955	2021-07-16	United States
S_478_K	S	478	SRR15353095	22995	C	A	0,730672	2021-07-16	United States
S_614_G	S	614	SRR15353095	23403	A	G	0,999659	2021-07-16	United States
S_681_R	S	681	SRR15353095	23604	C	G	0,998636	2021-07-16	United States
S_950_N	S	950	SRR15353095	24410	G	A	0,998801	2021-07-16	United States
ORF3a_26_L	ORF3a	26	SRR15353095	25469	C	T	0,997814	2021-07-16	United States
M_82_T	M	82	SRR15353095	26767	T	C	0,990628	2021-07-16	United States
ORF7a_82_A	ORF7a	82	SRR15353095	27638	T	C	0,99881	2021-07-16	United States
ORF7a_116_F	ORF7a	116	SRR15353095	27739	C	T	0,982799	2021-07-16	United States
ORF7a_120_I	ORF7a	120	SRR15353095	27752	C	T	0,998599	2021-07-16	United States
ORF7b_33_V	ORF7b	33	SRR15353095	27853	A	T	0,981275	2021-07-16	United States
ORF8_118_NA	ORF8	118	SRR15353095	28247	A	-GATTTC	0,996161	2021-07-16	United States
N_63_G	N	63	SRR15353095	28461	A	G	0,998469	2021-07-16	United States
N_203_M	N	203	SRR15353095	28881	G	T	0,998201	2021-07-16	United States
N_377_Y	N	377	SRR15353095	29402	G	T	0,998214	2021-07-16	United States
ORF1ab_1306_S	ORF1ab	1306	SRR15353096	4181	G	T	0,995758	2021-07-16	United States
ORF1ab_2046_L	ORF1ab	2046	SRR15353096	6402	C	T	0,828295	2021-07-16	United States
ORF1ab_2287_S	ORF1ab	2287	SRR15353096	7124	C	T	0,996011	2021-07-16	United States
ORF1ab_2355_S	ORF1ab	2355	SRR15353096	7328	G	T	0,131148	2021-07-16	United States
ORF1ab_2635_P	ORF1ab	2635	SRR15353096	8168	T	C	0,867222	2021-07-16	United States
ORF1ab_2930_L	ORF1ab	2930	SRR15353096	9053	G	T	0,985757	2021-07-16	United States
ORF1ab_3255_I	ORF1ab	3255	SRR15353096	10029	C	T	0,217957	2021-07-16	United States
ORF1ab_3646_A	ORF1ab	3646	SRR15353096	11201	A	G	0,923887	2021-07-16	United States
ORF1ab_314_L	ORF1ab	314	SRR15353096	14408	C	T	0,394198	2021-07-16	United States
ORF1ab_662_S	ORF1ab	662	SRR15353096	15451	G	A	0,849235	2021-07-16	United States
ORF1ab_1000_L	ORF1ab	1000	SRR15353096	16466	C	T	0,997586	2021-07-16	United States
ORF1ab_1918_V	ORF1ab	1918	SRR15353096	19220	C	T	0,994852	2021-07-16	United States
ORF1ab_2635_H	ORF1ab	2635	SRR15353096	21372	G	T	0,979073	2021-07-16	United States
S_19_R	S	19	SRR15353096	21618	C	G	0,875852	2021-07-16	United States
S_95_I	S	95	SRR15353096	21846	C	T	0,995833	2021-07-16	United States
S_142_D	S	142	SRR15353096	21987	G	A	0,998604	2021-07-16	United States
S_156_NA	S	156	SRR15353096	22028	G	-AGTTCA	0,997212	2021-07-16	United States
S_452_R	S	452	SRR15353096	22917	T	G	0,998579	2021-07-16	United States
S_478_K	S	478	SRR15353096	22995	C	A	0,534277	2021-07-16	United States
S_614_G	S	614	SRR15353096	23403	A	G	0,999896	2021-07-16	United States
S_681_R	S	681	SRR15353096	23604	C	G	0,998873	2021-07-16	United States
S_950_N	S	950	SRR15353096	24410	G	A	0,999533	2021-07-16	United States
ORF3a_26_L	ORF3a	26	SRR15353096	25469	C	T	0,998968	2021-07-16	United States
M_82_T	M	82	SRR15353096	26767	T	C	0,993278	2021-07-16	United States
ORF7a_71_I	ORF7a	71	SRR15353096	27604	G	A	0,992505	2021-07-16	United States
ORF7a_82_A	ORF7a	82	SRR15353096	27638	T	C	0,999445	2021-07-16	United States
ORF7a_120_I	ORF7a	120	SRR15353096	27752	C	T	0,999699	2021-07-16	United States
ORF7b_40_I	ORF7b	40	SRR15353096	27874	C	T	0,717061	2021-07-16	United States
ORF8_118_NA	ORF8	118	SRR15353096	28247	A	-GATTTC	0,996802	2021-07-16	United States
ORF8_121_L	ORF8	121	SRR15353096	28254	A	C	0,217391	2021-07-16	United States
N_63_G	N	63	SRR15353096	28461	A	G	0,999127	2021-07-16	United States
N_203_M	N	203	SRR15353096	28881	G	T	0,999205	2021-07-16	United States
N_215_C	N	215	SRR15353096	28916	G	T	0,998267	2021-07-16	United States
N_377_Y	N	377	SRR15353096	29402	G	T	0,999325	2021-07-16	United States
ORF1ab_1306_S	ORF1ab	1306	SRR15353098	4181	G	T	0,98778	2021-07-16	United States
ORF1ab_1653_I	ORF1ab	1653	SRR15353098	5223	C	T	0,987571	2021-07-16	United States
ORF1ab_2046_L	ORF1ab	2046	SRR15353098	6402	C	T	0,729804	2021-07-16	United States
ORF1ab_2287_S	ORF1ab	2287	SRR15353098	7124	C	T	0,990524	2021-07-16	United States
ORF1ab_2355_S	ORF1ab	2355	SRR15353098	7328	G	T	0,113886	2021-07-16	United States
ORF1ab_2930_L	ORF1ab	2930	SRR15353098	9053	G	T	0,97625	2021-07-16	United States
ORF1ab_3255_I	ORF1ab	3255	SRR15353098	10029	C	T	0,251456	2021-07-16	United States
ORF1ab_3646_A	ORF1ab	3646	SRR15353098	11201	A	G	0,933543	2021-07-16	United States
ORF1ab_314_L	ORF1ab	314	SRR15353098	14408	C	T	0,282915	2021-07-16	United States
ORF1ab_662_S	ORF1ab	662	SRR15353098	15451	G	A	0,757565	2021-07-16	United States
ORF1ab_1000_L	ORF1ab	1000	SRR15353098	16466	C	T	0,993167	2021-07-16	United States
ORF1ab_1257_V	ORF1ab	1257	SRR15353098	17236	A	G	0,984333	2021-07-16	United States
ORF1ab_1918_V	ORF1ab	1918	SRR15353098	19220	C	T	0,990876	2021-07-16	United States
S_19_R	S	19	SRR15353098	21618	C	G	0,729996	2021-07-16	United States
S_142_D	S	142	SRR15353098	21987	G	A	0,991883	2021-07-16	United States
S_156_NA	S	156	SRR15353098	22028	G	-AGTTCA	0,988647	2021-07-16	United States
S_452_R	S	452	SRR15353098	22917	T	G	0,993682	2021-07-16	United States
S_478_K	S	478	SRR15353098	22995	C	A	0,6354	2021-07-16	United States
S_614_G	S	614	SRR15353098	23403	A	G	0,999779	2021-07-16	United States
S_681_R	S	681	SRR15353098	23604	C	G	0,994358	2021-07-16	United States
S_950_N	S	950	SRR15353098	24410	G	A	0,990169	2021-07-16	United States
ORF3a_26_L	ORF3a	26	SRR15353098	25469	C	T	0,988884	2021-07-16	United States
ORF3a_104_S	ORF3a	104	SRR15353098	25702	C	T	0,987346	2021-07-16	United States
M_82_T	M	82	SRR15353098	26767	T	C	0,975601	2021-07-16	United States
ORF7a_82_A	ORF7a	82	SRR15353098	27638	T	C	0,992629	2021-07-16	United States
ORF7a_120_I	ORF7a	120	SRR15353098	27752	C	T	0,988673	2021-07-16	United States
ORF7b_40_I	ORF7b	40	SRR15353098	27874	C	T	0,680459	2021-07-16	United States
ORF8_118_NA	ORF8	118	SRR15353098	28247	A	-GATTTC	0,9834	2021-07-16	United States
N_63_G	N	63	SRR15353098	28461	A	G	0,979242	2021-07-16	United States
N_203_M	N	203	SRR15353098	28881	G	T	0,976167	2021-07-16	United States
N_208_S	N	208	SRR15353098	28895	G	T	0,959936	2021-07-16	United States
N_215_C	N	215	SRR15353098	28916	G	T	0,969673	2021-07-16	United States
N_377_Y	N	377	SRR15353098	29402	G	T	0,99666	2021-07-16	United States
ORF1ab_265_I	ORF1ab	265	SRR15353099	1059	C	T	0,987382	2021-07-16	United States
ORF1ab_1921_S	ORF1ab	1921	SRR15353099	6026	C	T	0,681901	2021-07-16	United States
ORF1ab_2355_S	ORF1ab	2355	SRR15353099	7328	G	T	0,116058	2021-07-16	United States
ORF1ab_2976_I	ORF1ab	2976	SRR15353099	9191	G	A	0,0853883	2021-07-16	United States
ORF1ab_3201_P	ORF1ab	3201	SRR15353099	9867	T	C	0,991647	2021-07-16	United States
ORF1ab_3355_G	ORF1ab	3355	SRR15353099	10329	A	G	0,988207	2021-07-16	United States
ORF1ab_3504_S	ORF1ab	3504	SRR15353099	10775	C	T	0,98684	2021-07-16	United States
ORF1ab_3674_NA	ORF1ab	3674	SRR15353099	11287	G	-TCTGGTTTT	0,991957	2021-07-16	United States
ORF1ab_3712_V	ORF1ab	3712	SRR15353099	11399	A	G	0,341133	2021-07-16	United States
ORF1ab_3956_V	ORF1ab	3956	SRR15353099	12132	C	T	0,985912	2021-07-16	United States
ORF1ab_314_L	ORF1ab	314	SRR15353099	14408	C	T	0,300008	2021-07-16	United States
ORF1ab_1011_H	ORF1ab	1011	SRR15353099	16500	A	C	0,987628	2021-07-16	United States
S_3_NA	S	3	SRR15353099	21569	G	+T	0,0557624	2021-07-16	United States
S_5_F	S	5	SRR15353099	21575	C	T	0,993231	2021-07-16	United States
S_95_I	S	95	SRR15353099	21846	C	T	0,998124	2021-07-16	United States
S_153_I	S	153	SRR15353099	22021	G	T	0,993066	2021-07-16	United States
S_253_G	S	253	SRR15353099	22320	A	G	0,988527	2021-07-16	United States
S_477_N	S	477	SRR15353099	22992	G	A	0,990611	2021-07-16	United States
S_614_G	S	614	SRR15353099	23403	A	G	0,999753	2021-07-16	United States
S_701_V	S	701	SRR15353099	23664	C	T	0,987386	2021-07-16	United States
ORF3a_42_L	ORF3a	42	SRR15353099	25517	C	T	0,499369	2021-07-16	United States
ORF3a_57_H	ORF3a	57	SRR15353099	25563	G	T	0,950127	2021-07-16	United States
ORF3a_131_L	ORF3a	131	SRR15353099	25784	G	T	0,99141	2021-07-16	United States
ORF7a_115_I	ORF7a	115	SRR15353099	27737	C	T	0,115057	2021-07-16	United States
ORF8_11_I	ORF8	11	SRR15353099	27925	C	T	0,981968	2021-07-16	United States
N_199_L	N	199	SRR15353099	28869	C	T	0,983911	2021-07-16	United States
N_234_I	N	234	SRR15353099	28975	G	A	0,98863	2021-07-16	United States
N_415_G	N	415	SRR15353099	29517	A	G	0,0999055	2021-07-16	United States
ORF1ab_306_F	ORF1ab	306	SRR15353100	1181	G	T	0,0766614	2021-07-16	United States
ORF1ab_1306_S	ORF1ab	1306	SRR15353100	4181	G	T	0,985465	2021-07-16	United States
ORF1ab_2046_L	ORF1ab	2046	SRR15353100	6402	C	T	0,721147	2021-07-16	United States
ORF1ab_2287_S	ORF1ab	2287	SRR15353100	7124	C	T	0,992233	2021-07-16	United States
ORF1ab_2355_S	ORF1ab	2355	SRR15353100	7328	G	T	0,109375	2021-07-16	United States
ORF1ab_2930_L	ORF1ab	2930	SRR15353100	9053	G	T	0,971429	2021-07-16	United States
ORF1ab_3255_I	ORF1ab	3255	SRR15353100	10029	C	T	0,245367	2021-07-16	United States
ORF1ab_3646_A	ORF1ab	3646	SRR15353100	11201	A	G	0,89694	2021-07-16	United States
ORF1ab_314_L	ORF1ab	314	SRR15353100	14408	C	T	0,299354	2021-07-16	United States
ORF1ab_662_S	ORF1ab	662	SRR15353100	15451	G	A	0,79219	2021-07-16	United States
ORF1ab_861_I	ORF1ab	861	SRR15353100	16049	C	T	0,16041	2021-07-16	United States
ORF1ab_1000_L	ORF1ab	1000	SRR15353100	16466	C	T	0,992874	2021-07-16	United States
ORF1ab_1493_L	ORF1ab	1493	SRR15353100	17944	G	T	0,735256	2021-07-16	United States
ORF1ab_1918_V	ORF1ab	1918	SRR15353100	19220	C	T	0,985757	2021-07-16	United States
ORF1ab_2635_H	ORF1ab	2635	SRR15353100	21372	G	T	0,854694	2021-07-16	United States
S_19_R	S	19	SRR15353100	21618	C	G	0,757064	2021-07-16	United States
S_142_D	S	142	SRR15353100	21987	G	A	0,996094	2021-07-16	United States
S_156_NA	S	156	SRR15353100	22028	G	-AGTTCA	0,988235	2021-07-16	United States
S_211_K	S	211	SRR15353100	22195	T	G	0,372146	2021-07-16	United States
S_452_R	S	452	SRR15353100	22917	T	G	1	2021-07-16	United States
S_478_K	S	478	SRR15353100	22995	C	A	0,697479	2021-07-16	United States
S_614_G	S	614	SRR15353100	23403	A	G	1	2021-07-16	United States
S_681_R	S	681	SRR15353100	23604	C	G	0,990263	2021-07-16	United States
S_950_N	S	950	SRR15353100	24410	G	A	0,999399	2021-07-16	United States
ORF3a_26_L	ORF3a	26	SRR15353100	25469	C	T	0,992536	2021-07-16	United States
M_82_T	M	82	SRR15353100	26767	T	C	0,987685	2021-07-16	United States
ORF7a_71_I	ORF7a	71	SRR15353100	27604	G	A	0,835438	2021-07-16	United States
ORF7a_82_A	ORF7a	82	SRR15353100	27638	T	C	0,986957	2021-07-16	United States
ORF7a_120_I	ORF7a	120	SRR15353100	27752	C	T	0,998428	2021-07-16	United States
ORF7b_40_I	ORF7b	40	SRR15353100	27874	C	T	0,73147	2021-07-16	United States
ORF8_38_S	ORF8	38	SRR15353100	28005	C	T	0,05	2021-07-16	United States
ORF8_118_NA	ORF8	118	SRR15353100	28247	A	-GATTTC	0,977532	2021-07-16	United States
N_63_G	N	63	SRR15353100	28461	A	G	0,994712	2021-07-16	United States
N_203_M	N	203	SRR15353100	28881	G	T	0,990162	2021-07-16	United States
N_215_C	N	215	SRR15353100	28916	G	T	0,984669	2021-07-16	United States
N_377_Y	N	377	SRR15353100	29402	G	T	0,990297	2021-07-16	United States
ORF1ab_1081_D	ORF1ab	1081	SRR15353102	3506	A	G	0,979494	2021-07-15	United States
ORF1ab_1640_L	ORF1ab	1640	SRR15353102	5184	C	T	0,848165	2021-07-15	United States
ORF1ab_2355_S	ORF1ab	2355	SRR15353102	7328	G	T	0,0661646	2021-07-15	United States
ORF1ab_3079_T	ORF1ab	3079	SRR15353102	9500	G	A	0,982454	2021-07-15	United States
ORF1ab_3209_V	ORF1ab	3209	SRR15353102	9891	C	T	0,987243	2021-07-15	United States
ORF1ab_3718_A	ORF1ab	3718	SRR15353102	11418	T	C	0,983859	2021-07-15	United States
ORF1ab_3750_I	ORF1ab	3750	SRR15353102	11514	C	T	0,956265	2021-07-15	United States
ORF1ab_314_L	ORF1ab	314	SRR15353102	14408	C	T	0,32926	2021-07-15	United States
ORF1ab_662_S	ORF1ab	662	SRR15353102	15451	G	A	0,834119	2021-07-15	United States
ORF1ab_1000_L	ORF1ab	1000	SRR15353102	16466	C	T	0,993906	2021-07-15	United States
S_19_R	S	19	SRR15353102	21618	C	G	0,842702	2021-07-15	United States
S_110_F	S	110	SRR15353102	21892	A	T	0,965423	2021-07-15	United States
S_142_D	S	142	SRR15353102	21987	G	A	0,983821	2021-07-15	United States
S_156_NA	S	156	SRR15353102	22028	G	-AGTTCA	0,982402	2021-07-15	United States
S_222_V	S	222	SRR15353102	22227	C	T	0,987848	2021-07-15	United States
S_452_R	S	452	SRR15353102	22917	T	G	0,992797	2021-07-15	United States
S_478_K	S	478	SRR15353102	22995	C	A	0,570304	2021-07-15	United States
S_614_G	S	614	SRR15353102	23403	A	G	1	2021-07-15	United States
S_681_R	S	681	SRR15353102	23604	C	G	0,99139	2021-07-15	United States
S_845_S	S	845	SRR15353102	24095	G	T	0,982862	2021-07-15	United States
S_950_N	S	950	SRR15353102	24410	G	A	0,999626	2021-07-15	United States
ORF3a_26_L	ORF3a	26	SRR15353102	25469	C	T	0,992561	2021-07-15	United States
M_82_T	M	82	SRR15353102	26767	T	C	0,984719	2021-07-15	United States
ORF7a_82_A	ORF7a	82	SRR15353102	27638	T	C	0,994382	2021-07-15	United States
ORF7a_120_I	ORF7a	120	SRR15353102	27752	C	T	0,998195	2021-07-15	United States
ORF8_118_NA	ORF8	118	SRR15353102	28247	A	-GATTTC	0,9929	2021-07-15	United States
ORF8_121_L	ORF8	121	SRR15353102	28254	A	C	0,0541401	2021-07-15	United States
N_63_G	N	63	SRR15353102	28461	A	G	0,995864	2021-07-15	United States
N_203_M	N	203	SRR15353102	28881	G	T	0,996908	2021-07-15	United States
N_377_Y	N	377	SRR15353102	29402	G	T	0,994072	2021-07-15	United States
N_396_S	N	396	SRR15353102	29459	C	T	0,978681	2021-07-15	United States
ORF1ab_1306_S	ORF1ab	1306	SRR15353105	4181	G	T	0,998367	2021-07-15	United States
ORF1ab_2046_L	ORF1ab	2046	SRR15353105	6402	C	T	0,847798	2021-07-15	United States
ORF1ab_2287_S	ORF1ab	2287	SRR15353105	7124	C	T	0,998436	2021-07-15	United States
ORF1ab_2355_S	ORF1ab	2355	SRR15353105	7328	G	T	0,0985782	2021-07-15	United States
ORF1ab_2930_L	ORF1ab	2930	SRR15353105	9053	G	T	0,997444	2021-07-15	United States
ORF1ab_3255_I	ORF1ab	3255	SRR15353105	10029	C	T	0,169255	2021-07-15	United States
ORF1ab_3646_A	ORF1ab	3646	SRR15353105	11201	A	G	0,937964	2021-07-15	United States
ORF1ab_314_L	ORF1ab	314	SRR15353105	14408	C	T	0,402879	2021-07-15	United States
ORF1ab_662_S	ORF1ab	662	SRR15353105	15451	G	A	0,853077	2021-07-15	United States
ORF1ab_1000_L	ORF1ab	1000	SRR15353105	16466	C	T	0,999567	2021-07-15	United States
ORF1ab_1219_S	ORF1ab	1219	SRR15353105	17122	G	T	0,957348	2021-07-15	United States
ORF1ab_1918_V	ORF1ab	1918	SRR15353105	19220	C	T	0,998706	2021-07-15	United States
ORF1ab_2212_I	ORF1ab	2212	SRR15353105	20102	G	T	0,399842	2021-07-15	United States
S_19_R	S	19	SRR15353105	21618	C	G	0,842292	2021-07-15	United States
S_95_I	S	95	SRR15353105	21846	C	T	1	2021-07-15	United States
S_142_D	S	142	SRR15353105	21987	G	A	1	2021-07-15	United States
S_156_NA	S	156	SRR15353105	22028	G	-AGTTCA	0,9967	2021-07-15	United States
S_452_R	S	452	SRR15353105	22917	T	G	0,9988	2021-07-15	United States
S_478_K	S	478	SRR15353105	22995	C	A	0,517234	2021-07-15	United States
S_614_G	S	614	SRR15353105	23403	A	G	0,999864	2021-07-15	United States
S_681_R	S	681	SRR15353105	23604	C	G	0,99948	2021-07-15	United States
S_950_N	S	950	SRR15353105	24410	G	A	0,999951	2021-07-15	United States
ORF3a_26_L	ORF3a	26	SRR15353105	25469	C	T	0,999517	2021-07-15	United States
M_82_T	M	82	SRR15353105	26767	T	C	0,994111	2021-07-15	United States
ORF7a_82_A	ORF7a	82	SRR15353105	27638	T	C	0,998937	2021-07-15	United States
ORF7a_120_I	ORF7a	120	SRR15353105	27752	C	T	0,999781	2021-07-15	United States
ORF7b_40_I	ORF7b	40	SRR15353105	27874	C	T	0,760013	2021-07-15	United States
ORF8_118_NA	ORF8	118	SRR15353105	28247	A	-GATTTC	0,997166	2021-07-15	United States
N_63_G	N	63	SRR15353105	28461	A	G	0,999376	2021-07-15	United States
N_203_M	N	203	SRR15353105	28881	G	T	0,999508	2021-07-15	United States
N_215_C	N	215	SRR15353105	28916	G	T	0,998731	2021-07-15	United States
N_377_Y	N	377	SRR15353105	29402	G	T	0,999487	2021-07-15	United States
ORF1ab_767_K	ORF1ab	767	SRR15353107	2564	G	A	0,989966	2021-07-16	United States
ORF1ab_1228_G	ORF1ab	1228	SRR15353107	3948	A	G	0,987938	2021-07-16	United States
ORF1ab_1306_S	ORF1ab	1306	SRR15353107	4181	G	T	0,997803	2021-07-16	United States
ORF1ab_2046_L	ORF1ab	2046	SRR15353107	6402	C	T	0,780388	2021-07-16	United States
ORF1ab_2287_S	ORF1ab	2287	SRR15353107	7124	C	T	0,997701	2021-07-16	United States
ORF1ab_2355_S	ORF1ab	2355	SRR15353107	7328	G	T	0,0868563	2021-07-16	United States
ORF1ab_2930_L	ORF1ab	2930	SRR15353107	9053	G	T	0,994632	2021-07-16	United States
ORF1ab_3255_I	ORF1ab	3255	SRR15353107	10029	C	T	0,25226	2021-07-16	United States
ORF1ab_3646_A	ORF1ab	3646	SRR15353107	11201	A	G	0,934029	2021-07-16	United States
ORF1ab_3766_F	ORF1ab	3766	SRR15353107	11562	G	T	0,937438	2021-07-16	United States
ORF1ab_314_L	ORF1ab	314	SRR15353107	14408	C	T	0,297122	2021-07-16	United States
ORF1ab_662_S	ORF1ab	662	SRR15353107	15451	G	A	0,741605	2021-07-16	United States
ORF1ab_1000_L	ORF1ab	1000	SRR15353107	16466	C	T	0,998982	2021-07-16	United States
ORF1ab_1918_V	ORF1ab	1918	SRR15353107	19220	C	T	0,99777	2021-07-16	United States
S_19_R	S	19	SRR15353107	21618	C	G	0,760339	2021-07-16	United States
S_142_D	S	142	SRR15353107	21987	G	A	0,999214	2021-07-16	United States
S_156_NA	S	156	SRR15353107	22028	G	-AGTTCA	0,997901	2021-07-16	United States
S_452_R	S	452	SRR15353107	22917	T	G	0,999641	2021-07-16	United States
S_478_K	S	478	SRR15353107	22995	C	A	0,622991	2021-07-16	United States
S_614_G	S	614	SRR15353107	23403	A	G	0,999819	2021-07-16	United States
S_681_R	S	681	SRR15353107	23604	C	G	0,999215	2021-07-16	United States
S_950_N	S	950	SRR15353107	24410	G	A	0,999665	2021-07-16	United States
ORF3a_26_L	ORF3a	26	SRR15353107	25469	C	T	0,999094	2021-07-16	United States
ORF3a_239_Q	ORF3a	239	SRR15353107	26107	G	C	0,791294	2021-07-16	United States
M_82_T	M	82	SRR15353107	26767	T	C	0,994649	2021-07-16	United States
ORF7a_82_A	ORF7a	82	SRR15353107	27638	T	C	0,999626	2021-07-16	United States
ORF7a_120_I	ORF7a	120	SRR15353107	27752	C	T	0,999756	2021-07-16	United States
ORF7b_40_I	ORF7b	40	SRR15353107	27874	C	T	0,732582	2021-07-16	United States
ORF8_118_NA	ORF8	118	SRR15353107	28247	A	-GATTTC	0,996931	2021-07-16	United States
N_63_G	N	63	SRR15353107	28461	A	G	0,99929	2021-07-16	United States
N_203_M	N	203	SRR15353107	28881	G	T	0,999021	2021-07-16	United States
N_215_C	N	215	SRR15353107	28916	G	T	0,997932	2021-07-16	United States
N_377_Y	N	377	SRR15353107	29402	G	T	0,998972	2021-07-16	United States
ORF1ab_62_S	ORF1ab	62	SRR15353111	449	C	T	0,0886918	2021-07-16	United States
ORF1ab_399_R	ORF1ab	399	SRR15353111	1461	A	G	0,869643	2021-07-16	United States
ORF1ab_1055_A	ORF1ab	1055	SRR15353111	3428	A	G	0,748817	2021-07-16	United States
ORF1ab_1306_S	ORF1ab	1306	SRR15353111	4181	G	T	0,141358	2021-07-16	United States
ORF1ab_1538_I	ORF1ab	1538	SRR15353111	4878	C	T	0,735623	2021-07-16	United States
ORF1ab_1763_R	ORF1ab	1763	SRR15353111	5553	A	G	0,765396	2021-07-16	United States
ORF1ab_2046_L	ORF1ab	2046	SRR15353111	6402	C	T	0,113475	2021-07-16	United States
ORF1ab_2287_S	ORF1ab	2287	SRR15353111	7124	C	T	0,214022	2021-07-16	United States
ORF1ab_2355_S	ORF1ab	2355	SRR15353111	7328	G	T	0,0988372	2021-07-16	United States
ORF1ab_2488_F	ORF1ab	2488	SRR15353111	7728	C	T	0,255663	2021-07-16	United States
ORF1ab_2822_P	ORF1ab	2822	SRR15353111	8729	T	C	0,827292	2021-07-16	United States
ORF1ab_2855_V	ORF1ab	2855	SRR15353111	8829	C	T	0,107013	2021-07-16	United States
ORF1ab_2930_L	ORF1ab	2930	SRR15353111	9053	G	T	0,091629	2021-07-16	United States
ORF1ab_3255_I	ORF1ab	3255	SRR15353111	10029	C	T	0,217452	2021-07-16	United States
ORF1ab_3646_A	ORF1ab	3646	SRR15353111	11201	A	G	0,11958	2021-07-16	United States
ORF1ab_3729_R	ORF1ab	3729	SRR15353111	11451	A	G	0,836765	2021-07-16	United States
ORF1ab_4164_I	ORF1ab	4164	SRR15353111	12756	C	T	0,10522	2021-07-16	United States
ORF1ab_314_L	ORF1ab	314	SRR15353111	14408	C	T	0,354878	2021-07-16	United States
ORF1ab_620_I	ORF1ab	620	SRR15353111	15327	G	T	0,786114	2021-07-16	United States
ORF1ab_662_S	ORF1ab	662	SRR15353111	15451	G	A	0,152952	2021-07-16	United States
ORF1ab_1000_L	ORF1ab	1000	SRR15353111	16466	C	T	0,215801	2021-07-16	United States
ORF1ab_1342_S	ORF1ab	1342	SRR15353111	17491	C	T	0,601578	2021-07-16	United States
ORF1ab_1847_S	ORF1ab	1847	SRR15353111	19006	G	T	0,0726303	2021-07-16	United States
ORF1ab_1918_V	ORF1ab	1918	SRR15353111	19220	C	T	0,262658	2021-07-16	United States
S_19_R	S	19	SRR15353111	21618	C	G	0,145172	2021-07-16	United States
S_95_I	S	95	SRR15353111	21846	C	T	1	2021-07-16	United States
S_142_D	S	142	SRR15353111	21987	G	A	0,115625	2021-07-16	United States
S_143_NA	S	143	SRR15353111	21990	T	+TAC	0,869565	2021-07-16	United States
S_156_NA	S	156	SRR15353111	22028	G	-AGTTCA	0,117188	2021-07-16	United States
S_452_R	S	452	SRR15353111	22917	T	G	0,207792	2021-07-16	United States
S_478_K	S	478	SRR15353111	22995	C	A	0,120879	2021-07-16	United States
S_484_K	S	484	SRR15353111	23012	G	A	0,787546	2021-07-16	United States
S_501_Y	S	501	SRR15353111	23063	A	T	0,813996	2021-07-16	United States
S_614_G	S	614	SRR15353111	23403	A	G	1	2021-07-16	United States
S_681_R	S	681	SRR15353111	23604	C	G	0,210191	2021-07-16	United States
S_681_H	S	681	SRR15353111	23604	C	A	0,789809	2021-07-16	United States
S_688_V	S	688	SRR15353111	23625	C	T	0,78733	2021-07-16	United States
S_809_S	S	809	SRR15353111	23987	C	T	0,118243	2021-07-16	United States
S_950_N	S	950	SRR15353111	24410	G	A	0,996432	2021-07-16	United States
ORF3a_26_L	ORF3a	26	SRR15353111	25469	C	T	0,258424	2021-07-16	United States
ORF3a_57_H	ORF3a	57	SRR15353111	25563	G	T	0,816264	2021-07-16	United States
ORF3a_176_I	ORF3a	176	SRR15353111	25919	C	T	0,838781	2021-07-16	United States
ORF3a_255_NA	ORF3a	255	SRR15353111	26157	T	-GTTA	0,822317	2021-07-16	United States
M_82_T	M	82	SRR15353111	26767	T	C	0,111893	2021-07-16	United States
ORF7a_82_A	ORF7a	82	SRR15353111	27638	T	C	0,181524	2021-07-16	United States
ORF7a_120_I	ORF7a	120	SRR15353111	27752	C	T	0,191919	2021-07-16	United States
ORF7b_40_I	ORF7b	40	SRR15353111	27874	C	T	0,0669533	2021-07-16	United States
ORF8_11_K	ORF8	11	SRR15353111	27925	C	A	0,862069	2021-07-16	United States
ORF8_38_S	ORF8	38	SRR15353111	28005	C	T	0,914555	2021-07-16	United States
ORF8_67_F	ORF8	67	SRR15353111	28093	C	T	0,808529	2021-07-16	United States
ORF8_118_NA	ORF8	118	SRR15353111	28247	A	-GATTTC	0,184257	2021-07-16	United States
N_63_G	N	63	SRR15353111	28461	A	G	0,208831	2021-07-16	United States
N_130_T	N	130	SRR15353111	28662	T	C	0,765854	2021-07-16	United States
N_203_M	N	203	SRR15353111	28881	G	T	0,207462	2021-07-16	United States
N_205_I	N	205	SRR15353111	28887	C	T	0,790552	2021-07-16	United States
N_215_C	N	215	SRR15353111	28916	G	T	0,188732	2021-07-16	United States
N_377_Y	N	377	SRR15353111	29402	G	T	0,152053	2021-07-16	United States
ORF1ab_309_L	ORF1ab	309	SRR15353112	1191	C	T	0,914766	2021-07-08	United States
ORF1ab_1640_L	ORF1ab	1640	SRR15353112	5184	C	T	0,981178	2021-07-08	United States
ORF1ab_1921_Q	ORF1ab	1921	SRR15353112	6027	C	A	0,836284	2021-07-08	United States
ORF1ab_2980_N	ORF1ab	2980	SRR15353112	9203	G	A	0,903764	2021-07-08	United States
ORF1ab_3138_S	ORF1ab	3138	SRR15353112	9678	T	C	0,19535	2021-07-08	United States
ORF1ab_3580_Q	ORF1ab	3580	SRR15353112	11005	C	A	0,826656	2021-07-08	United States
ORF1ab_314_L	ORF1ab	314	SRR15353112	14408	C	T	0,278922	2021-07-08	United States
ORF1ab_2310_R	ORF1ab	2310	SRR15353112	20396	A	G	0,997881	2021-07-08	United States
S_5_F	S	5	SRR15353112	21575	C	T	0,998674	2021-07-08	United States
S_19_R	S	19	SRR15353112	21618	C	G	0,917275	2021-07-08	United States
S_77_T	S	77	SRR15353112	21792	A	C	0,995138	2021-07-08	United States
S_142_D	S	142	SRR15353112	21987	G	A	0,998695	2021-07-08	United States
S_156_NA	S	156	SRR15353112	22028	G	-AGTTCA	0,976989	2021-07-08	United States
S_452_R	S	452	SRR15353112	22917	T	G	0,999492	2021-07-08	United States
S_478_K	S	478	SRR15353112	22995	C	A	0,997774	2021-07-08	United States
S_484_Q	S	484	SRR15353112	23012	G	C	0,994768	2021-07-08	United States
S_614_G	S	614	SRR15353112	23403	A	G	1	2021-07-08	United States
S_681_R	S	681	SRR15353112	23604	C	G	0,999647	2021-07-08	United States
S_950_N	S	950	SRR15353112	24410	G	A	0,998855	2021-07-08	United States
ORF3a_26_L	ORF3a	26	SRR15353112	25469	C	T	0,997953	2021-07-08	United States
M_82_T	M	82	SRR15353112	26767	T	C	0,992132	2021-07-08	United States
ORF7a_82_A	ORF7a	82	SRR15353112	27638	T	C	0,999622	2021-07-08	United States
ORF7a_120_I	ORF7a	120	SRR15353112	27752	C	T	0,998836	2021-07-08	United States
N_63_G	N	63	SRR15353112	28461	A	G	0,999017	2021-07-08	United States
N_203_M	N	203	SRR15353112	28881	G	T	0,999255	2021-07-08	United States
N_377_Y	N	377	SRR15353112	29402	G	T	0,999436	2021-07-08	United States
ORF1ab_1306_S	ORF1ab	1306	SRR15353114	4181	G	T	0,98946	2021-07-16	United States
ORF1ab_2046_L	ORF1ab	2046	SRR15353114	6402	C	T	0,832245	2021-07-16	United States
ORF1ab_2061_F	ORF1ab	2061	SRR15353114	6446	G	T	0,97182	2021-07-16	United States
ORF1ab_2287_S	ORF1ab	2287	SRR15353114	7124	C	T	0,992586	2021-07-16	United States
ORF1ab_2355_S	ORF1ab	2355	SRR15353114	7328	G	T	0,0833333	2021-07-16	United States
ORF1ab_2930_L	ORF1ab	2930	SRR15353114	9053	G	T	0,963801	2021-07-16	United States
ORF1ab_3255_I	ORF1ab	3255	SRR15353114	10029	C	T	0,194594	2021-07-16	United States
ORF1ab_3646_A	ORF1ab	3646	SRR15353114	11201	A	G	0,917172	2021-07-16	United States
ORF1ab_314_L	ORF1ab	314	SRR15353114	14408	C	T	0,412047	2021-07-16	United States
ORF1ab_662_S	ORF1ab	662	SRR15353114	15451	G	A	0,860118	2021-07-16	United States
ORF1ab_1000_L	ORF1ab	1000	SRR15353114	16466	C	T	0,995639	2021-07-16	United States
ORF1ab_1918_V	ORF1ab	1918	SRR15353114	19220	C	T	0,991224	2021-07-16	United States
ORF1ab_2635_H	ORF1ab	2635	SRR15353114	21372	G	T	0,972936	2021-07-16	United States
S_19_R	S	19	SRR15353114	21618	C	G	0,834113	2021-07-16	United States
S_95_I	S	95	SRR15353114	21846	C	T	0,985294	2021-07-16	United States
S_142_D	S	142	SRR15353114	21987	G	A	0,99618	2021-07-16	United States
S_156_NA	S	156	SRR15353114	22028	G	-AGTTCA	0,994225	2021-07-16	United States
S_287_H	S	287	SRR15353114	22421	G	C	0,965379	2021-07-16	United States
S_452_R	S	452	SRR15353114	22917	T	G	0,994286	2021-07-16	United States
S_478_K	S	478	SRR15353114	22995	C	A	0,557312	2021-07-16	United States
S_614_G	S	614	SRR15353114	23403	A	G	0,999431	2021-07-16	United States
S_681_R	S	681	SRR15353114	23604	C	G	0,995566	2021-07-16	United States
S_950_N	S	950	SRR15353114	24410	G	A	0,999122	2021-07-16	United States
ORF3a_26_L	ORF3a	26	SRR15353114	25469	C	T	0,997278	2021-07-16	United States
M_82_T	M	82	SRR15353114	26767	T	C	0,98973	2021-07-16	United States
ORF7a_71_I	ORF7a	71	SRR15353114	27604	G	A	0,964511	2021-07-16	United States
ORF7a_82_A	ORF7a	82	SRR15353114	27638	T	C	0,996894	2021-07-16	United States
ORF7a_120_I	ORF7a	120	SRR15353114	27752	C	T	0,996449	2021-07-16	United States
ORF7b_40_I	ORF7b	40	SRR15353114	27874	C	T	0,702663	2021-07-16	United States
ORF8_118_NA	ORF8	118	SRR15353114	28247	A	-GATTTC	0,991524	2021-07-16	United States
ORF8_121_L	ORF8	121	SRR15353114	28254	A	C	0,217391	2021-07-16	United States
N_63_G	N	63	SRR15353114	28461	A	G	0,994687	2021-07-16	United States
N_203_M	N	203	SRR15353114	28881	G	T	0,993779	2021-07-16	United States
N_215_C	N	215	SRR15353114	28916	G	T	0,988636	2021-07-16	United States
N_377_Y	N	377	SRR15353114	29402	G	T	0,995388	2021-07-16	United States
ORF1ab_1306_S	ORF1ab	1306	SRR15353117	4181	G	T	0,994568	2021-07-14	United States
ORF1ab_2046_L	ORF1ab	2046	SRR15353117	6402	C	T	0,630294	2021-07-14	United States
ORF1ab_2287_S	ORF1ab	2287	SRR15353117	7124	C	T	0,997957	2021-07-14	United States
ORF1ab_2855_V	ORF1ab	2855	SRR15353117	8829	C	T	0,99355	2021-07-14	United States
ORF1ab_2930_L	ORF1ab	2930	SRR15353117	9053	G	T	0,989904	2021-07-14	United States
ORF1ab_3255_I	ORF1ab	3255	SRR15353117	10029	C	T	0,453353	2021-07-14	United States
ORF1ab_3646_A	ORF1ab	3646	SRR15353117	11201	A	G	0,946271	2021-07-14	United States
ORF1ab_314_L	ORF1ab	314	SRR15353117	14408	C	T	0,178447	2021-07-14	United States
ORF1ab_662_S	ORF1ab	662	SRR15353117	15451	G	A	0,950878	2021-07-14	United States
ORF1ab_1000_L	ORF1ab	1000	SRR15353117	16466	C	T	0,999349	2021-07-14	United States
ORF1ab_1847_S	ORF1ab	1847	SRR15353117	19006	G	T	0,991778	2021-07-14	United States
ORF1ab_1918_V	ORF1ab	1918	SRR15353117	19220	C	T	0,998419	2021-07-14	United States
S_19_R	S	19	SRR15353117	21618	C	G	0,999016	2021-07-14	United States
S_142_D	S	142	SRR15353117	21987	G	A	0,997481	2021-07-14	United States
S_156_NA	S	156	SRR15353117	22028	G	-AGTTCA	0,994885	2021-07-14	United States
S_452_R	S	452	SRR15353117	22917	T	G	0,999349	2021-07-14	United States
S_478_K	S	478	SRR15353117	22995	C	A	0,953672	2021-07-14	United States
S_614_G	S	614	SRR15353117	23403	A	G	0,99966	2021-07-14	United States
S_675_H	S	675	SRR15353117	23587	G	C	0,995257	2021-07-14	United States
S_681_R	S	681	SRR15353117	23604	C	G	0,99938	2021-07-14	United States
S_950_N	S	950	SRR15353117	24410	G	A	0,999818	2021-07-14	United States
ORF3a_26_L	ORF3a	26	SRR15353117	25469	C	T	0,999154	2021-07-14	United States
M_82_T	M	82	SRR15353117	26767	T	C	0,992986	2021-07-14	United States
ORF7a_82_A	ORF7a	82	SRR15353117	27638	T	C	1	2021-07-14	United States
ORF7a_120_I	ORF7a	120	SRR15353117	27752	C	T	0,999109	2021-07-14	United States
ORF7b_40_I	ORF7b	40	SRR15353117	27874	C	T	0,655743	2021-07-14	United States
ORF8_118_NA	ORF8	118	SRR15353117	28247	A	-GATTTC	0,995735	2021-07-14	United States
N_63_G	N	63	SRR15353117	28461	A	G	0,999368	2021-07-14	United States
N_203_M	N	203	SRR15353117	28881	G	T	0,999582	2021-07-14	United States
N_215_C	N	215	SRR15353117	28916	G	T	0,997981	2021-07-14	United States
N_377_Y	N	377	SRR15353117	29402	G	T	0,998636	2021-07-14	United States
ORF1ab_1306_S	ORF1ab	1306	SRR15353119	4181	G	T	0,998505	2021-07-14	United States
ORF1ab_1998_I	ORF1ab	1998	SRR15353119	6258	C	T	0,997899	2021-07-14	United States
ORF1ab_2046_L	ORF1ab	2046	SRR15353119	6402	C	T	0,66793	2021-07-14	United States
ORF1ab_2287_S	ORF1ab	2287	SRR15353119	7124	C	T	0,998282	2021-07-14	United States
ORF1ab_2930_L	ORF1ab	2930	SRR15353119	9053	G	T	0,993606	2021-07-14	United States
ORF1ab_3255_I	ORF1ab	3255	SRR15353119	10029	C	T	0,303618	2021-07-14	United States
ORF1ab_3462_A	ORF1ab	3462	SRR15353119	10649	A	G	0,997559	2021-07-14	United States
ORF1ab_3606_F	ORF1ab	3606	SRR15353119	11083	G	T	0,0930873	2021-07-14	United States
ORF1ab_3646_A	ORF1ab	3646	SRR15353119	11201	A	G	0,935844	2021-07-14	United States
ORF1ab_4308_T	ORF1ab	4308	SRR15353119	13188	T	C	0,793818	2021-07-14	United States
ORF1ab_314_L	ORF1ab	314	SRR15353119	14408	C	T	0,29825	2021-07-14	United States
ORF1ab_469_N	ORF1ab	469	SRR15353119	14874	G	T	0,99624	2021-07-14	United States
ORF1ab_662_S	ORF1ab	662	SRR15353119	15451	G	A	0,864767	2021-07-14	United States
ORF1ab_1000_L	ORF1ab	1000	SRR15353119	16466	C	T	0,998354	2021-07-14	United States
ORF1ab_1918_V	ORF1ab	1918	SRR15353119	19220	C	T	0,99902	2021-07-14	United States
ORF1ab_2223_L	ORF1ab	2223	SRR15353119	20134	G	T	0,99528	2021-07-14	United States
S_19_R	S	19	SRR15353119	21618	C	G	0,995095	2021-07-14	United States
S_142_D	S	142	SRR15353119	21987	G	A	1	2021-07-14	United States
S_156_NA	S	156	SRR15353119	22028	G	-AGTTCA	0,999086	2021-07-14	United States
S_452_R	S	452	SRR15353119	22917	T	G	0,999125	2021-07-14	United States
S_478_K	S	478	SRR15353119	22995	C	A	0,846212	2021-07-14	United States
S_614_G	S	614	SRR15353119	23403	A	G	0,999613	2021-07-14	United States
S_681_R	S	681	SRR15353119	23604	C	G	0,998907	2021-07-14	United States
S_814_M	S	814	SRR15353119	24003	A	T	0,631878	2021-07-14	United States
S_950_N	S	950	SRR15353119	24410	G	A	0,999282	2021-07-14	United States
ORF3a_15_F	ORF3a	15	SRR15353119	25437	G	T	0,99398	2021-07-14	United States
ORF3a_26_L	ORF3a	26	SRR15353119	25469	C	T	0,997236	2021-07-14	United States
M_82_T	M	82	SRR15353119	26767	T	C	0,98495	2021-07-14	United States
ORF7a_82_A	ORF7a	82	SRR15353119	27638	T	C	0,999654	2021-07-14	United States
ORF7a_120_I	ORF7a	120	SRR15353119	27752	C	T	0,999877	2021-07-14	United States
ORF7b_40_I	ORF7b	40	SRR15353119	27874	C	T	0,703616	2021-07-14	United States
ORF8_118_NA	ORF8	118	SRR15353119	28247	A	-GATTTC	0,995422	2021-07-14	United States
N_63_G	N	63	SRR15353119	28461	A	G	0,999522	2021-07-14	United States
N_203_M	N	203	SRR15353119	28881	G	T	0,999349	2021-07-14	United States
N_215_C	N	215	SRR15353119	28916	G	T	0,998755	2021-07-14	United States
ORF1ab_1306_S	ORF1ab	1306	SRR15353121	4181	G	T	0,992197	2021-07-15	United States
ORF1ab_2046_L	ORF1ab	2046	SRR15353121	6402	C	T	0,798282	2021-07-15	United States
ORF1ab_2287_S	ORF1ab	2287	SRR15353121	7124	C	T	0,994837	2021-07-15	United States
ORF1ab_2355_S	ORF1ab	2355	SRR15353121	7328	G	T	0,110925	2021-07-15	United States
ORF1ab_2930_L	ORF1ab	2930	SRR15353121	9053	G	T	0,983425	2021-07-15	United States
ORF1ab_3255_I	ORF1ab	3255	SRR15353121	10029	C	T	0,204288	2021-07-15	United States
ORF1ab_3646_A	ORF1ab	3646	SRR15353121	11201	A	G	0,928249	2021-07-15	United States
ORF1ab_314_L	ORF1ab	314	SRR15353121	14408	C	T	0,324944	2021-07-15	United States
ORF1ab_662_S	ORF1ab	662	SRR15353121	15451	G	A	0,837969	2021-07-15	United States
ORF1ab_1000_L	ORF1ab	1000	SRR15353121	16466	C	T	0,999111	2021-07-15	United States
ORF1ab_1918_V	ORF1ab	1918	SRR15353121	19220	C	T	0,993742	2021-07-15	United States
S_19_R	S	19	SRR15353121	21618	C	G	0,835481	2021-07-15	United States
S_142_D	S	142	SRR15353121	21987	G	A	0,999277	2021-07-15	United States
S_156_NA	S	156	SRR15353121	22028	G	-AGTTCA	0,997543	2021-07-15	United States
S_452_R	S	452	SRR15353121	22917	T	G	0,999601	2021-07-15	United States
S_478_K	S	478	SRR15353121	22995	C	A	0,551923	2021-07-15	United States
S_614_G	S	614	SRR15353121	23403	A	G	0,999846	2021-07-15	United States
S_681_R	S	681	SRR15353121	23604	C	G	0,998723	2021-07-15	United States
S_950_N	S	950	SRR15353121	24410	G	A	0,999447	2021-07-15	United States
ORF3a_26_L	ORF3a	26	SRR15353121	25469	C	T	0,999122	2021-07-15	United States
ORF3a_53_F	ORF3a	53	SRR15353121	25549	C	T	0,856195	2021-07-15	United States
M_82_T	M	82	SRR15353121	26767	T	C	0,991255	2021-07-15	United States
ORF7a_82_A	ORF7a	82	SRR15353121	27638	T	C	0,999125	2021-07-15	United States
ORF7a_120_I	ORF7a	120	SRR15353121	27752	C	T	0,999591	2021-07-15	United States
ORF7b_40_I	ORF7b	40	SRR15353121	27874	C	T	0,725285	2021-07-15	United States
ORF8_118_NA	ORF8	118	SRR15353121	28247	A	-GATTTC	0,996275	2021-07-15	United States
ORF8_121_L	ORF8	121	SRR15353121	28254	A	C	0,0875146	2021-07-15	United States
N_63_G	N	63	SRR15353121	28461	A	G	0,998835	2021-07-15	United States
N_203_M	N	203	SRR15353121	28881	G	T	0,998979	2021-07-15	United States
N_215_C	N	215	SRR15353121	28916	G	T	0,993994	2021-07-15	United States
N_327_L	N	327	SRR15353121	29253	C	T	0,984535	2021-07-15	United States
N_377_Y	N	377	SRR15353121	29402	G	T	0,998931	2021-07-15	United States
N_383_S	N	383	SRR15353121	29420	C	T	0,788039	2021-07-15	United States
ORF1ab_119_C	ORF1ab	119	SRR15353124	620	C	T	0,761702	2021-07-16	United States
ORF1ab_309_L	ORF1ab	309	SRR15353124	1191	C	T	0,112742	2021-07-16	United States
ORF1ab_1306_S	ORF1ab	1306	SRR15353124	4181	G	T	0,916914	2021-07-16	United States
ORF1ab_2046_L	ORF1ab	2046	SRR15353124	6402	C	T	0,655617	2021-07-16	United States
ORF1ab_2287_S	ORF1ab	2287	SRR15353124	7124	C	T	0,86836	2021-07-16	United States
ORF1ab_2930_L	ORF1ab	2930	SRR15353124	9053	G	T	0,413386	2021-07-16	United States
ORF1ab_3209_V	ORF1ab	3209	SRR15353124	9891	C	T	0,202276	2021-07-16	United States
ORF1ab_3255_I	ORF1ab	3255	SRR15353124	10029	C	T	0,176969	2021-07-16	United States
ORF1ab_3646_A	ORF1ab	3646	SRR15353124	11201	A	G	0,81399	2021-07-16	United States
ORF1ab_3718_A	ORF1ab	3718	SRR15353124	11418	T	C	0,290484	2021-07-16	United States
ORF1ab_3731_V	ORF1ab	3731	SRR15353124	11456	A	G	0,663317	2021-07-16	United States
ORF1ab_314_L	ORF1ab	314	SRR15353124	14408	C	T	0,298	2021-07-16	United States
ORF1ab_662_S	ORF1ab	662	SRR15353124	15451	G	A	0,803872	2021-07-16	United States
ORF1ab_1000_L	ORF1ab	1000	SRR15353124	16466	C	T	0,988646	2021-07-16	United States
ORF1ab_1570_L	ORF1ab	1570	SRR15353124	18176	C	T	0,138173	2021-07-16	United States
ORF1ab_1918_V	ORF1ab	1918	SRR15353124	19220	C	T	0,867925	2021-07-16	United States
S_19_R	S	19	SRR15353124	21618	C	G	0,817097	2021-07-16	United States
S_70_I	S	70	SRR15353124	21770	G	A	0,632099	2021-07-16	United States
S_142_D	S	142	SRR15353124	21987	G	A	0,981132	2021-07-16	United States
S_156_NA	S	156	SRR15353124	22028	G	-AGTTCA	0,980952	2021-07-16	United States
S_478_K	S	478	SRR15353124	22995	C	A	0,567568	2021-07-16	United States
S_614_G	S	614	SRR15353124	23403	A	G	1	2021-07-16	United States
S_681_R	S	681	SRR15353124	23604	C	G	0,997753	2021-07-16	United States
S_950_N	S	950	SRR15353124	24410	G	A	0,998369	2021-07-16	United States
ORF3a_18_V	ORF3a	18	SRR15353124	25445	G	T	0,0784428	2021-07-16	United States
ORF3a_26_L	ORF3a	26	SRR15353124	25469	C	T	0,99477	2021-07-16	United States
ORF3a_210_A	ORF3a	210	SRR15353124	26021	A	C	0,791139	2021-07-16	United States
M_82_T	M	82	SRR15353124	26767	T	C	0,995935	2021-07-16	United States
ORF7a_82_A	ORF7a	82	SRR15353124	27638	T	C	0,995455	2021-07-16	United States
ORF7a_120_I	ORF7a	120	SRR15353124	27752	C	T	0,994565	2021-07-16	United States
ORF7b_40_I	ORF7b	40	SRR15353124	27874	C	T	0,409794	2021-07-16	United States
ORF8_118_NA	ORF8	118	SRR15353124	28247	A	-GATTTC	0,99105	2021-07-16	United States
N_63_G	N	63	SRR15353124	28461	A	G	0,99759	2021-07-16	United States
N_203_M	N	203	SRR15353124	28881	G	T	1	2021-07-16	United States
N_215_C	N	215	SRR15353124	28916	G	T	0,79235	2021-07-16	United States
N_377_Y	N	377	SRR15353124	29402	G	T	1	2021-07-16	United States
ORF1ab_1055_A	ORF1ab	1055	SRR15353125	3428	A	G	0,923594	2021-07-16	United States
ORF1ab_1093_A	ORF1ab	1093	SRR15353125	3542	A	G	0,922833	2021-07-16	United States
ORF1ab_1538_I	ORF1ab	1538	SRR15353125	4878	C	T	0,940135	2021-07-16	United States
ORF1ab_2147_D	ORF1ab	2147	SRR15353125	6704	A	G	0,952537	2021-07-16	United States
ORF1ab_2286_T	ORF1ab	2286	SRR15353125	7122	T	C	0,936962	2021-07-16	United States
ORF1ab_2287_S	ORF1ab	2287	SRR15353125	7124	C	T	0,0500768	2021-07-16	United States
ORF1ab_2355_S	ORF1ab	2355	SRR15353125	7328	G	T	0,0803738	2021-07-16	United States
ORF1ab_2460_V	ORF1ab	2460	SRR15353125	7644	C	T	0,939811	2021-07-16	United States
ORF1ab_2710_V	ORF1ab	2710	SRR15353125	8394	C	T	0,936551	2021-07-16	United States
ORF1ab_2952_I	ORF1ab	2952	SRR15353125	9120	C	T	0,977389	2021-07-16	United States
ORF1ab_3255_I	ORF1ab	3255	SRR15353125	10029	C	T	0,232232	2021-07-16	United States
ORF1ab_3729_R	ORF1ab	3729	SRR15353125	11451	A	G	0,962918	2021-07-16	United States
ORF1ab_314_L	ORF1ab	314	SRR15353125	14408	C	T	0,332227	2021-07-16	United States
ORF1ab_1342_S	ORF1ab	1342	SRR15353125	17491	C	T	0,683488	2021-07-16	United States
ORF1ab_1414_S	ORF1ab	1414	SRR15353125	17707	C	T	0,955038	2021-07-16	United States
ORF1ab_2312_L	ORF1ab	2312	SRR15353125	20402	C	T	0,964638	2021-07-16	United States
S_95_I	S	95	SRR15353125	21846	C	T	0,998795	2021-07-16	United States
S_140_NA	S	140	SRR15353125	21981	T	-TTTGGGTGTTTA	0,908354	2021-07-16	United States
S_142_D	S	142	SRR15353125	21987	G	A	0,190751	2021-07-16	United States
S_144_N	S	144	SRR15353125	21992	T	A	0,712121	2021-07-16	United States
S_144_S	S	144	SRR15353125	21993	A	C	0,723077	2021-07-16	United States
S_346_K	S	346	SRR15353125	22599	G	A	0,996139	2021-07-16	United States
S_484_K	S	484	SRR15353125	23012	G	A	0,930189	2021-07-16	United States
S_501_Y	S	501	SRR15353125	23063	A	T	0,973968	2021-07-16	United States
S_614_G	S	614	SRR15353125	23403	A	G	0,999458	2021-07-16	United States
S_681_H	S	681	SRR15353125	23604	C	A	0,972827	2021-07-16	United States
S_950_N	S	950	SRR15353125	24410	G	A	0,99807	2021-07-16	United States
ORF3a_57_H	ORF3a	57	SRR15353125	25563	G	T	0,977978	2021-07-16	United States
ORF3a_255_NA	ORF3a	255	SRR15353125	26157	T	-GTTA	0,966343	2021-07-16	United States
ORF3a_259_L	ORF3a	259	SRR15353125	26167	G	T	0,96664	2021-07-16	United States
ORF8_11_K	ORF8	11	SRR15353125	27925	C	A	0,975465	2021-07-16	United States
ORF8_38_S	ORF8	38	SRR15353125	28005	C	T	0,984633	2021-07-16	United States
ORF8_67_F	ORF8	67	SRR15353125	28093	C	T	0,971681	2021-07-16	United States
N_205_I	N	205	SRR15353125	28887	C	T	0,962538	2021-07-16	United States
ORF1ab_1306_S	ORF1ab	1306	SRR15353130	4181	G	T	0,99949	2021-07-12	United States
ORF1ab_2046_L	ORF1ab	2046	SRR15353130	6402	C	T	0,719874	2021-07-12	United States
ORF1ab_2287_S	ORF1ab	2287	SRR15353130	7124	C	T	0,999472	2021-07-12	United States
ORF1ab_2930_L	ORF1ab	2930	SRR15353130	9053	G	T	0,999118	2021-07-12	United States
ORF1ab_3255_I	ORF1ab	3255	SRR15353130	10029	C	T	0,250909	2021-07-12	United States
ORF1ab_3646_A	ORF1ab	3646	SRR15353130	11201	A	G	0,933123	2021-07-12	United States
ORF1ab_4179_K	ORF1ab	4179	SRR15353130	12801	G	A	0,99757	2021-07-12	United States
ORF1ab_314_L	ORF1ab	314	SRR15353130	14408	C	T	0,259899	2021-07-12	United States
ORF1ab_662_S	ORF1ab	662	SRR15353130	15451	G	A	0,718517	2021-07-12	United States
ORF1ab_1000_L	ORF1ab	1000	SRR15353130	16466	C	T	0,999506	2021-07-12	United States
ORF1ab_1918_V	ORF1ab	1918	SRR15353130	19220	C	T	0,99947	2021-07-12	United States
S_19_R	S	19	SRR15353130	21618	C	G	0,90541	2021-07-12	United States
S_142_D	S	142	SRR15353130	21987	G	A	0,99975	2021-07-12	United States
S_156_NA	S	156	SRR15353130	22028	G	-AGTTCA	0,997737	2021-07-12	United States
S_452_R	S	452	SRR15353130	22917	T	G	0,999297	2021-07-12	United States
S_478_K	S	478	SRR15353130	22995	C	A	0,659812	2021-07-12	United States
S_614_G	S	614	SRR15353130	23403	A	G	1	2021-07-12	United States
S_681_R	S	681	SRR15353130	23604	C	G	0,999076	2021-07-12	United States
S_950_N	S	950	SRR15353130	24410	G	A	0,999617	2021-07-12	United States
ORF3a_26_L	ORF3a	26	SRR15353130	25469	C	T	0,999553	2021-07-12	United States
ORF3a_239_Q	ORF3a	239	SRR15353130	26107	G	C	0,684068	2021-07-12	United States
M_82_T	M	82	SRR15353130	26767	T	C	0,995729	2021-07-12	United States
ORF7a_40_H	ORF7a	40	SRR15353130	27511	T	C	0,998111	2021-07-12	United States
ORF7a_82_A	ORF7a	82	SRR15353130	27638	T	C	1	2021-07-12	United States
ORF7a_120_I	ORF7a	120	SRR15353130	27752	C	T	0,999564	2021-07-12	United States
ORF7b_40_I	ORF7b	40	SRR15353130	27874	C	T	0,68359	2021-07-12	United States
ORF8_118_NA	ORF8	118	SRR15353130	28247	A	-GATTTC	0,995389	2021-07-12	United States
N_63_G	N	63	SRR15353130	28461	A	G	0,99948	2021-07-12	United States
N_203_M	N	203	SRR15353130	28881	G	T	0,999861	2021-07-12	United States
N_215_C	N	215	SRR15353130	28916	G	T	0,999216	2021-07-12	United States
N_377_Y	N	377	SRR15353130	29402	G	T	0,999599	2021-07-12	United States
ORF1ab_309_L	ORF1ab	309	SRR15353133	1191	C	T	0,653354	2021-07-16	United States
ORF1ab_483_F	ORF1ab	483	SRR15353133	1713	C	T	0,706452	2021-07-16	United States
ORF1ab_1640_L	ORF1ab	1640	SRR15353133	5184	C	T	0,927835	2021-07-16	United States
ORF1ab_2355_S	ORF1ab	2355	SRR15353133	7328	G	T	0,0990566	2021-07-16	United States
ORF1ab_3209_V	ORF1ab	3209	SRR15353133	9891	C	T	0,99012	2021-07-16	United States
ORF1ab_3718_A	ORF1ab	3718	SRR15353133	11418	T	C	0,984314	2021-07-16	United States
ORF1ab_314_L	ORF1ab	314	SRR15353133	14408	C	T	0,192694	2021-07-16	United States
ORF1ab_662_S	ORF1ab	662	SRR15353133	15451	G	A	0,706468	2021-07-16	United States
ORF1ab_1000_L	ORF1ab	1000	SRR15353133	16466	C	T	0,997072	2021-07-16	United States
ORF1ab_1570_L	ORF1ab	1570	SRR15353133	18176	C	T	0,976982	2021-07-16	United States
ORF1ab_2559_S	ORF1ab	2559	SRR15353133	21142	G	T	0,219097	2021-07-16	United States
S_19_R	S	19	SRR15353133	21618	C	G	0,836289	2021-07-16	United States
S_142_D	S	142	SRR15353133	21987	G	A	0,995434	2021-07-16	United States
S_156_NA	S	156	SRR15353133	22028	G	-AGTTCA	1	2021-07-16	United States
S_452_R	S	452	SRR15353133	22917	T	G	1	2021-07-16	United States
S_478_K	S	478	SRR15353133	22995	C	A	0,992386	2021-07-16	United States
S_483_F	S	483	SRR15353133	23009	G	T	0,968085	2021-07-16	United States
S_614_G	S	614	SRR15353133	23403	A	G	1	2021-07-16	United States
S_681_R	S	681	SRR15353133	23604	C	G	1	2021-07-16	United States
S_950_N	S	950	SRR15353133	24410	G	A	0,999307	2021-07-16	United States
ORF3a_26_L	ORF3a	26	SRR15353133	25469	C	T	0,999017	2021-07-16	United States
M_82_T	M	82	SRR15353133	26767	T	C	0,993789	2021-07-16	United States
ORF7a_82_A	ORF7a	82	SRR15353133	27638	T	C	0,995	2021-07-16	United States
ORF7a_116_F	ORF7a	116	SRR15353133	27739	C	T	0,97732	2021-07-16	United States
ORF7a_120_I	ORF7a	120	SRR15353133	27752	C	T	1	2021-07-16	United States
ORF8_118_NA	ORF8	118	SRR15353133	28247	A	-GATTTC	0,994716	2021-07-16	United States
N_63_G	N	63	SRR15353133	28461	A	G	0,999076	2021-07-16	United States
N_203_M	N	203	SRR15353133	28881	G	T	0,997785	2021-07-16	United States
N_377_Y	N	377	SRR15353133	29402	G	T	1	2021-07-16	United States
ORF1ab_1306_S	ORF1ab	1306	SRR15353135	4181	G	T	0,98567	2021-07-16	United States
ORF1ab_2046_L	ORF1ab	2046	SRR15353135	6402	C	T	0,296543	2021-07-16	United States
ORF1ab_2287_S	ORF1ab	2287	SRR15353135	7124	C	T	0,995785	2021-07-16	United States
ORF1ab_2355_S	ORF1ab	2355	SRR15353135	7328	G	T	0,0766773	2021-07-16	United States
ORF1ab_2930_L	ORF1ab	2930	SRR15353135	9053	G	T	0,966443	2021-07-16	United States
ORF1ab_3255_I	ORF1ab	3255	SRR15353135	10029	C	T	0,251245	2021-07-16	United States
ORF1ab_3646_A	ORF1ab	3646	SRR15353135	11201	A	G	0,948399	2021-07-16	United States
ORF1ab_314_L	ORF1ab	314	SRR15353135	14408	C	T	0,106948	2021-07-16	United States
ORF1ab_662_S	ORF1ab	662	SRR15353135	15451	G	A	0,816124	2021-07-16	United States
ORF1ab_1000_L	ORF1ab	1000	SRR15353135	16466	C	T	0,999532	2021-07-16	United States
ORF1ab_1918_V	ORF1ab	1918	SRR15353135	19220	C	T	0,995657	2021-07-16	United States
S_19_R	S	19	SRR15353135	21618	C	G	0,998257	2021-07-16	United States
S_142_D	S	142	SRR15353135	21987	G	A	1	2021-07-16	United States
S_156_NA	S	156	SRR15353135	22028	G	-AGTTCA	1	2021-07-16	United States
S_452_R	S	452	SRR15353135	22917	T	G	1	2021-07-16	United States
S_478_K	S	478	SRR15353135	22995	C	A	0,941029	2021-07-16	United States
S_614_G	S	614	SRR15353135	23403	A	G	1	2021-07-16	United States
S_681_R	S	681	SRR15353135	23604	C	G	0,999638	2021-07-16	United States
S_950_N	S	950	SRR15353135	24410	G	A	0,999546	2021-07-16	United States
ORF3a_26_L	ORF3a	26	SRR15353135	25469	C	T	0,999885	2021-07-16	United States
ORF3a_239_Q	ORF3a	239	SRR15353135	26107	G	C	0,165515	2021-07-16	United States
M_82_T	M	82	SRR15353135	26767	T	C	0,980176	2021-07-16	United States
ORF7a_120_I	ORF7a	120	SRR15353135	27752	C	T	0,99661	2021-07-16	United States
ORF7b_40_I	ORF7b	40	SRR15353135	27874	C	T	0,579457	2021-07-16	United States
ORF8_118_NA	ORF8	118	SRR15353135	28247	A	-GATTTC	0,997364	2021-07-16	United States
N_63_G	N	63	SRR15353135	28461	A	G	0,997699	2021-07-16	United States
N_203_M	N	203	SRR15353135	28881	G	T	1	2021-07-16	United States
N_215_C	N	215	SRR15353135	28916	G	T	0,989892	2021-07-16	United States
N_377_Y	N	377	SRR15353135	29402	G	T	0,99878	2021-07-16	United States
ORF1ab_767_K	ORF1ab	767	SRR15353138	2564	G	A	0,997462	2021-07-14	United States
ORF1ab_1228_G	ORF1ab	1228	SRR15353138	3948	A	G	0,99464	2021-07-14	United States
ORF1ab_1306_S	ORF1ab	1306	SRR15353138	4181	G	T	0,997834	2021-07-14	United States
ORF1ab_2046_L	ORF1ab	2046	SRR15353138	6402	C	T	0,653488	2021-07-14	United States
ORF1ab_2287_S	ORF1ab	2287	SRR15353138	7124	C	T	0,999093	2021-07-14	United States
ORF1ab_2930_L	ORF1ab	2930	SRR15353138	9053	G	T	0,992162	2021-07-14	United States
ORF1ab_3255_I	ORF1ab	3255	SRR15353138	10029	C	T	0,320234	2021-07-14	United States
ORF1ab_3646_A	ORF1ab	3646	SRR15353138	11201	A	G	0,92296	2021-07-14	United States
ORF1ab_3766_F	ORF1ab	3766	SRR15353138	11562	G	T	0,881404	2021-07-14	United States
ORF1ab_314_L	ORF1ab	314	SRR15353138	14408	C	T	0,290945	2021-07-14	United States
ORF1ab_662_S	ORF1ab	662	SRR15353138	15451	G	A	0,846753	2021-07-14	United States
ORF1ab_1000_L	ORF1ab	1000	SRR15353138	16466	C	T	0,998953	2021-07-14	United States
ORF1ab_1918_V	ORF1ab	1918	SRR15353138	19220	C	T	0,998609	2021-07-14	United States
S_19_R	S	19	SRR15353138	21618	C	G	0,994033	2021-07-14	United States
S_142_D	S	142	SRR15353138	21987	G	A	0,997888	2021-07-14	United States
S_156_NA	S	156	SRR15353138	22028	G	-AGTTCA	0,997309	2021-07-14	United States
S_452_R	S	452	SRR15353138	22917	T	G	0,999045	2021-07-14	United States
S_478_K	S	478	SRR15353138	22995	C	A	0,857355	2021-07-14	United States
S_614_G	S	614	SRR15353138	23403	A	G	0,999737	2021-07-14	United States
S_681_R	S	681	SRR15353138	23604	C	G	0,999356	2021-07-14	United States
S_950_N	S	950	SRR15353138	24410	G	A	0,999553	2021-07-14	United States
ORF3a_26_L	ORF3a	26	SRR15353138	25469	C	T	0,998252	2021-07-14	United States
ORF3a_239_Q	ORF3a	239	SRR15353138	26107	G	C	0,258945	2021-07-14	United States
M_82_T	M	82	SRR15353138	26767	T	C	0,98883	2021-07-14	United States
ORF7a_82_A	ORF7a	82	SRR15353138	27638	T	C	1	2021-07-14	United States
ORF7a_120_I	ORF7a	120	SRR15353138	27752	C	T	0,999872	2021-07-14	United States
ORF7b_40_I	ORF7b	40	SRR15353138	27874	C	T	0,680806	2021-07-14	United States
ORF8_118_NA	ORF8	118	SRR15353138	28247	A	-GATTTC	0,995314	2021-07-14	United States
N_63_G	N	63	SRR15353138	28461	A	G	0,999218	2021-07-14	United States
N_203_M	N	203	SRR15353138	28881	G	T	0,999279	2021-07-14	United States
N_215_C	N	215	SRR15353138	28916	G	T	0,998068	2021-07-14	United States
N_377_Y	N	377	SRR15353138	29402	G	T	0,999746	2021-07-14	United States
ORF1ab_1220_S	ORF1ab	1220	SRR15353139	3923	C	T	0,780962	2021-07-16	United States
ORF1ab_1306_S	ORF1ab	1306	SRR15353139	4181	G	T	0,931183	2021-07-16	United States
ORF1ab_2046_L	ORF1ab	2046	SRR15353139	6402	C	T	0,386858	2021-07-16	United States
ORF1ab_2287_S	ORF1ab	2287	SRR15353139	7124	C	T	0,97085	2021-07-16	United States
ORF1ab_2355_S	ORF1ab	2355	SRR15353139	7328	G	T	0,0761155	2021-07-16	United States
ORF1ab_2930_L	ORF1ab	2930	SRR15353139	9053	G	T	0,895492	2021-07-16	United States
ORF1ab_3255_I	ORF1ab	3255	SRR15353139	10029	C	T	0,277275	2021-07-16	United States
ORF1ab_3646_A	ORF1ab	3646	SRR15353139	11201	A	G	0,837253	2021-07-16	United States
ORF1ab_3731_V	ORF1ab	3731	SRR15353139	11456	A	G	0,0746119	2021-07-16	United States
ORF1ab_302_S	ORF1ab	302	SRR15353139	14371	G	T	0,113475	2021-07-16	United States
ORF1ab_314_L	ORF1ab	314	SRR15353139	14408	C	T	0,157119	2021-07-16	United States
ORF1ab_662_S	ORF1ab	662	SRR15353139	15451	G	A	0,835767	2021-07-16	United States
ORF1ab_1000_L	ORF1ab	1000	SRR15353139	16466	C	T	0,994834	2021-07-16	United States
ORF1ab_1257_V	ORF1ab	1257	SRR15353139	17236	A	G	0,799231	2021-07-16	United States
ORF1ab_1918_V	ORF1ab	1918	SRR15353139	19220	C	T	0,964553	2021-07-16	United States
S_19_R	S	19	SRR15353139	21618	C	G	0,990465	2021-07-16	United States
S_142_D	S	142	SRR15353139	21987	G	A	0,986928	2021-07-16	United States
S_156_NA	S	156	SRR15353139	22028	G	-AGTTCA	0,983389	2021-07-16	United States
S_452_R	S	452	SRR15353139	22917	T	G	0,997056	2021-07-16	United States
S_478_K	S	478	SRR15353139	22995	C	A	0,885837	2021-07-16	United States
S_614_G	S	614	SRR15353139	23403	A	G	1	2021-07-16	United States
S_681_R	S	681	SRR15353139	23604	C	G	0,999132	2021-07-16	United States
S_950_N	S	950	SRR15353139	24410	G	A	0,99826	2021-07-16	United States
ORF3a_26_L	ORF3a	26	SRR15353139	25469	C	T	0,996034	2021-07-16	United States
M_82_T	M	82	SRR15353139	26767	T	C	0,984549	2021-07-16	United States
ORF7a_82_A	ORF7a	82	SRR15353139	27638	T	C	0,996403	2021-07-16	United States
ORF7a_89_I	ORF7a	89	SRR15353139	27659	G	T	0,334101	2021-07-16	United States
ORF7a_116_F	ORF7a	116	SRR15353139	27739	C	T	0,0722892	2021-07-16	United States
ORF7a_120_I	ORF7a	120	SRR15353139	27752	C	T	0,993921	2021-07-16	United States
ORF7b_40_I	ORF7b	40	SRR15353139	27874	C	T	0,24077	2021-07-16	United States
ORF8_118_NA	ORF8	118	SRR15353139	28247	A	-GATTTC	0,992884	2021-07-16	United States
N_63_G	N	63	SRR15353139	28461	A	G	0,997127	2021-07-16	United States
N_203_M	N	203	SRR15353139	28881	G	T	0,996304	2021-07-16	United States
N_215_C	N	215	SRR15353139	28916	G	T	0,964765	2021-07-16	United States
N_377_Y	N	377	SRR15353139	29402	G	T	0,997571	2021-07-16	United States
ORF1ab_305_L	ORF1ab	305	SRR15353144	1179	C	T	0,234223	2021-07-12	United States
ORF1ab_1167_Y	ORF1ab	1167	SRR15353144	3764	G	T	0,198354	2021-07-12	United States
ORF1ab_1306_S	ORF1ab	1306	SRR15353144	4181	G	T	0,999607	2021-07-12	United States
ORF1ab_1504_I	ORF1ab	1504	SRR15353144	4776	C	T	0,120897	2021-07-12	United States
ORF1ab_2046_L	ORF1ab	2046	SRR15353144	6402	C	T	0,785815	2021-07-12	United States
ORF1ab_2287_S	ORF1ab	2287	SRR15353144	7124	C	T	0,999427	2021-07-12	United States
ORF1ab_2930_L	ORF1ab	2930	SRR15353144	9053	G	T	0,999381	2021-07-12	United States
ORF1ab_3255_I	ORF1ab	3255	SRR15353144	10029	C	T	0,255602	2021-07-12	United States
ORF1ab_3646_A	ORF1ab	3646	SRR15353144	11201	A	G	0,912266	2021-07-12	United States
ORF1ab_314_L	ORF1ab	314	SRR15353144	14408	C	T	0,295289	2021-07-12	United States
ORF1ab_662_S	ORF1ab	662	SRR15353144	15451	G	A	0,751857	2021-07-12	United States
ORF1ab_1000_L	ORF1ab	1000	SRR15353144	16466	C	T	0,999488	2021-07-12	United States
ORF1ab_1257_V	ORF1ab	1257	SRR15353144	17236	A	G	0,998295	2021-07-12	United States
ORF1ab_1918_V	ORF1ab	1918	SRR15353144	19220	C	T	0,999563	2021-07-12	United States
S_19_R	S	19	SRR15353144	21618	C	G	0,94617	2021-07-12	United States
S_142_D	S	142	SRR15353144	21987	G	A	0,999843	2021-07-12	United States
S_156_NA	S	156	SRR15353144	22028	G	-AGTTCA	0,997146	2021-07-12	United States
S_452_R	S	452	SRR15353144	22917	T	G	0,999455	2021-07-12	United States
S_478_K	S	478	SRR15353144	22995	C	A	0,655997	2021-07-12	United States
S_614_G	S	614	SRR15353144	23403	A	G	0,999545	2021-07-12	United States
S_681_R	S	681	SRR15353144	23604	C	G	0,999347	2021-07-12	United States
S_950_N	S	950	SRR15353144	24410	G	A	0,999774	2021-07-12	United States
ORF3a_26_L	ORF3a	26	SRR15353144	25469	C	T	0,999537	2021-07-12	United States
M_82_T	M	82	SRR15353144	26767	T	C	0,994518	2021-07-12	United States
ORF7a_82_A	ORF7a	82	SRR15353144	27638	T	C	0,999748	2021-07-12	United States
ORF7a_120_I	ORF7a	120	SRR15353144	27752	C	T	0,999566	2021-07-12	United States
ORF7b_40_I	ORF7b	40	SRR15353144	27874	C	T	0,581792	2021-07-12	United States
ORF8_118_NA	ORF8	118	SRR15353144	28247	A	-GATTTC	0,994793	2021-07-12	United States
N_63_Y	N	63	SRR15353144	28460	G	T	0,654692	2021-07-12	United States
N_63_G	N	63	SRR15353144	28461	A	G	0,999508	2021-07-12	United States
N_203_M	N	203	SRR15353144	28881	G	T	0,999692	2021-07-12	United States
N_215_C	N	215	SRR15353144	28916	G	T	0,998992	2021-07-12	United States
N_377_Y	N	377	SRR15353144	29402	G	T	0,999695	2021-07-12	United States
ORF1ab_519_S	ORF1ab	519	SRR15353148	1820	G	A	0,965829	2021-07-15	United States
ORF1ab_1306_S	ORF1ab	1306	SRR15353148	4181	G	T	0,993696	2021-07-15	United States
ORF1ab_2046_L	ORF1ab	2046	SRR15353148	6402	C	T	0,721931	2021-07-15	United States
ORF1ab_2287_S	ORF1ab	2287	SRR15353148	7124	C	T	0,995141	2021-07-15	United States
ORF1ab_2355_S	ORF1ab	2355	SRR15353148	7328	G	T	0,102649	2021-07-15	United States
ORF1ab_2930_L	ORF1ab	2930	SRR15353148	9053	G	T	0,975309	2021-07-15	United States
ORF1ab_3255_I	ORF1ab	3255	SRR15353148	10029	C	T	0,178541	2021-07-15	United States
ORF1ab_3646_A	ORF1ab	3646	SRR15353148	11201	A	G	0,91887	2021-07-15	United States
ORF1ab_3731_V	ORF1ab	3731	SRR15353148	11456	A	G	0,982353	2021-07-15	United States
ORF1ab_314_L	ORF1ab	314	SRR15353148	14408	C	T	0,282615	2021-07-15	United States
ORF1ab_528_A	ORF1ab	528	SRR15353148	15049	C	G	0,951522	2021-07-15	United States
ORF1ab_662_S	ORF1ab	662	SRR15353148	15451	G	A	0,884872	2021-07-15	United States
ORF1ab_1000_L	ORF1ab	1000	SRR15353148	16466	C	T	0,996195	2021-07-15	United States
ORF1ab_1918_V	ORF1ab	1918	SRR15353148	19220	C	T	0,991787	2021-07-15	United States
ORF1ab_2131_V	ORF1ab	2131	SRR15353148	19859	C	T	0,685894	2021-07-15	United States
S_19_R	S	19	SRR15353148	21618	C	G	0,845721	2021-07-15	United States
S_142_D	S	142	SRR15353148	21987	G	A	0,996042	2021-07-15	United States
S_156_NA	S	156	SRR15353148	22028	G	-AGTTCA	0,993386	2021-07-15	United States
S_452_R	S	452	SRR15353148	22917	T	G	0,998599	2021-07-15	United States
S_478_K	S	478	SRR15353148	22995	C	A	0,653742	2021-07-15	United States
S_614_G	S	614	SRR15353148	23403	A	G	1	2021-07-15	United States
S_681_R	S	681	SRR15353148	23604	C	G	0,998575	2021-07-15	United States
S_950_N	S	950	SRR15353148	24410	G	A	0,999563	2021-07-15	United States
ORF3a_26_L	ORF3a	26	SRR15353148	25469	C	T	0,997452	2021-07-15	United States
M_82_T	M	82	SRR15353148	26767	T	C	0,994244	2021-07-15	United States
ORF7a_82_A	ORF7a	82	SRR15353148	27638	T	C	0,998232	2021-07-15	United States
ORF7a_120_I	ORF7a	120	SRR15353148	27752	C	T	0,996439	2021-07-15	United States
ORF7b_40_I	ORF7b	40	SRR15353148	27874	C	T	0,717238	2021-07-15	United States
ORF8_118_NA	ORF8	118	SRR15353148	28247	A	-GATTTC	0,99518	2021-07-15	United States
ORF8_121_L	ORF8	121	SRR15353148	28254	A	C	0,154362	2021-07-15	United States
N_63_G	N	63	SRR15353148	28461	A	G	0,997353	2021-07-15	United States
N_203_M	N	203	SRR15353148	28881	G	T	0,997996	2021-07-15	United States
N_215_C	N	215	SRR15353148	28916	G	T	0,995443	2021-07-15	United States
N_377_Y	N	377	SRR15353148	29402	G	T	0,9974	2021-07-15	United States
ORF1ab_767_K	ORF1ab	767	SRR15353149	2564	G	A	0,986273	2021-07-14	United States
ORF1ab_1228_G	ORF1ab	1228	SRR15353149	3948	A	G	0,987439	2021-07-14	United States
ORF1ab_1306_S	ORF1ab	1306	SRR15353149	4181	G	T	0,997251	2021-07-14	United States
ORF1ab_2046_L	ORF1ab	2046	SRR15353149	6402	C	T	0,496547	2021-07-14	United States
ORF1ab_2287_S	ORF1ab	2287	SRR15353149	7124	C	T	0,998096	2021-07-14	United States
ORF1ab_2930_L	ORF1ab	2930	SRR15353149	9053	G	T	0,984705	2021-07-14	United States
ORF1ab_3255_I	ORF1ab	3255	SRR15353149	10029	C	T	0,448623	2021-07-14	United States
ORF1ab_3646_A	ORF1ab	3646	SRR15353149	11201	A	G	0,925057	2021-07-14	United States
ORF1ab_3766_F	ORF1ab	3766	SRR15353149	11562	G	T	0,491036	2021-07-14	United States
ORF1ab_314_L	ORF1ab	314	SRR15353149	14408	C	T	0,110724	2021-07-14	United States
ORF1ab_662_S	ORF1ab	662	SRR15353149	15451	G	A	0,895791	2021-07-14	United States
ORF1ab_1000_L	ORF1ab	1000	SRR15353149	16466	C	T	0,998725	2021-07-14	United States
ORF1ab_1918_V	ORF1ab	1918	SRR15353149	19220	C	T	0,997165	2021-07-14	United States
S_19_R	S	19	SRR15353149	21618	C	G	0,997658	2021-07-14	United States
S_142_D	S	142	SRR15353149	21987	G	A	0,993651	2021-07-14	United States
S_156_NA	S	156	SRR15353149	22028	G	-AGTTCA	0,99026	2021-07-14	United States
S_452_R	S	452	SRR15353149	22917	T	G	1	2021-07-14	United States
S_478_K	S	478	SRR15353149	22995	C	A	0,964745	2021-07-14	United States
S_614_G	S	614	SRR15353149	23403	A	G	0,999356	2021-07-14	United States
S_681_R	S	681	SRR15353149	23604	C	G	0,999308	2021-07-14	United States
S_950_N	S	950	SRR15353149	24410	G	A	0,998976	2021-07-14	United States
ORF3a_26_L	ORF3a	26	SRR15353149	25469	C	T	0,996963	2021-07-14	United States
ORF3a_239_Q	ORF3a	239	SRR15353149	26107	G	C	0,23048	2021-07-14	United States
M_82_T	M	82	SRR15353149	26767	T	C	0,977995	2021-07-14	United States
ORF7a_82_A	ORF7a	82	SRR15353149	27638	T	C	0,986301	2021-07-14	United States
ORF7a_120_I	ORF7a	120	SRR15353149	27752	C	T	0,998312	2021-07-14	United States
ORF7b_40_I	ORF7b	40	SRR15353149	27874	C	T	0,59842	2021-07-14	United States
ORF8_118_NA	ORF8	118	SRR15353149	28247	A	-GATTTC	0,99508	2021-07-14	United States
N_63_G	N	63	SRR15353149	28461	A	G	0,998894	2021-07-14	United States
N_203_M	N	203	SRR15353149	28881	G	T	0,999182	2021-07-14	United States
N_215_C	N	215	SRR15353149	28916	G	T	0,997245	2021-07-14	United States
N_377_Y	N	377	SRR15353149	29402	G	T	0,998649	2021-07-14	United States
ORF1ab_558_F	ORF1ab	558	SRR15353150	1938	C	T	0,996229	2021-07-13	United States
ORF1ab_1188_L	ORF1ab	1188	SRR15353150	3828	C	T	0,996345	2021-07-13	United States
ORF1ab_1795_Q	ORF1ab	1795	SRR15353150	5648	A	C	0,995622	2021-07-13	United States
ORF1ab_1881_I	ORF1ab	1881	SRR15353150	5907	C	T	0,99823	2021-07-13	United States
ORF1ab_3674_NA	ORF1ab	3674	SRR15353150	11287	G	-TCTGGTTTT	0,994743	2021-07-13	United States
ORF1ab_97_V	ORF1ab	97	SRR15353150	13756	A	G	0,985734	2021-07-13	United States
ORF1ab_314_L	ORF1ab	314	SRR15353150	14408	C	T	0,286622	2021-07-13	United States
ORF1ab_1264_D	ORF1ab	1264	SRR15353150	17259	G	T	0,981201	2021-07-13	United States
S_18_F	S	18	SRR15353150	21614	C	T	0,972757	2021-07-13	United States
S_20_N	S	20	SRR15353150	21621	C	A	0,936476	2021-07-13	United States
S_26_S	S	26	SRR15353150	21638	C	T	0,995387	2021-07-13	United States
S_138_Y	S	138	SRR15353150	21974	G	T	0,998372	2021-07-13	United States
S_190_S	S	190	SRR15353150	22132	G	T	0,997052	2021-07-13	United States
S_417_T	S	417	SRR15353150	22812	A	C	0,999118	2021-07-13	United States
S_484_K	S	484	SRR15353150	23012	G	A	0,974868	2021-07-13	United States
S_501_Y	S	501	SRR15353150	23063	A	T	0,997796	2021-07-13	United States
S_614_G	S	614	SRR15353150	23403	A	G	0,999301	2021-07-13	United States
S_651_T	S	651	SRR15353150	23514	T	C	0,996964	2021-07-13	United States
S_655_Y	S	655	SRR15353150	23525	C	T	0,997109	2021-07-13	United States
S_1027_I	S	1027	SRR15353150	24642	C	T	0,998081	2021-07-13	United States
S_1176_F	S	1176	SRR15353150	25088	G	T	0,997096	2021-07-13	United States
ORF3a_253_P	ORF3a	253	SRR15353150	26149	T	C	0,995056	2021-07-13	United States
ORF3a_256_F	ORF3a	256	SRR15353150	26158	G	T	0,995331	2021-07-13	United States
ORF8_92_K	ORF8	92	SRR15353150	28167	G	A	0,833396	2021-07-13	United States
N_80_R	N	80	SRR15353150	28512	C	G	0,99537	2021-07-13	United States
N_202_C	N	202	SRR15353150	28877	A	T	0,990794	2021-07-13	United States
N_202_T	N	202	SRR15353150	28878	G	C	0,993444	2021-07-13	United States
N_203_K	N	203	SRR15353150	28881	G	A	0,994203	2021-07-13	United States
N_204_R	N	204	SRR15353150	28883	G	C	0,995436	2021-07-13	United States
ORF1ab_309_L	ORF1ab	309	SRR15353151	1191	C	T	0,579661	2021-07-15	United States
ORF1ab_1306_S	ORF1ab	1306	SRR15353151	4181	G	T	0,0668605	2021-07-15	United States
ORF1ab_2287_S	ORF1ab	2287	SRR15353151	7124	C	T	0,0761671	2021-07-15	United States
ORF1ab_3209_V	ORF1ab	3209	SRR15353151	9891	C	T	0,953405	2021-07-15	United States
ORF1ab_3718_A	ORF1ab	3718	SRR15353151	11418	T	C	0,95288	2021-07-15	United States
ORF1ab_314_L	ORF1ab	314	SRR15353151	14408	C	T	0,36962	2021-07-15	United States
ORF1ab_662_S	ORF1ab	662	SRR15353151	15451	G	A	0,7846	2021-07-15	United States
ORF1ab_1000_L	ORF1ab	1000	SRR15353151	16466	C	T	0,987103	2021-07-15	United States
ORF1ab_1129_S	ORF1ab	1129	SRR15353151	16852	G	A	0,05	2021-07-15	United States
ORF1ab_1570_L	ORF1ab	1570	SRR15353151	18176	C	T	0,92429	2021-07-15	United States
ORF1ab_1918_V	ORF1ab	1918	SRR15353151	19220	C	T	0,0649606	2021-07-15	United States
S_19_R	S	19	SRR15353151	21618	C	G	0,766859	2021-07-15	United States
S_142_D	S	142	SRR15353151	21987	G	A	1	2021-07-15	United States
S_156_NA	S	156	SRR15353151	22028	G	-AGTTCA	0,994012	2021-07-15	United States
S_478_K	S	478	SRR15353151	22995	C	A	0,551515	2021-07-15	United States
S_614_G	S	614	SRR15353151	23403	A	G	1	2021-07-15	United States
S_681_R	S	681	SRR15353151	23604	C	G	1	2021-07-15	United States
S_950_N	S	950	SRR15353151	24410	G	A	1	2021-07-15	United States
ORF3a_26_L	ORF3a	26	SRR15353151	25469	C	T	0,999434	2021-07-15	United States
M_82_T	M	82	SRR15353151	26767	T	C	1	2021-07-15	United States
ORF7a_71_I	ORF7a	71	SRR15353151	27604	G	A	0,0502451	2021-07-15	United States
ORF7a_82_A	ORF7a	82	SRR15353151	27638	T	C	1	2021-07-15	United States
ORF7a_116_F	ORF7a	116	SRR15353151	27739	C	T	0,92	2021-07-15	United States
ORF7a_120_I	ORF7a	120	SRR15353151	27752	C	T	0,995392	2021-07-15	United States
ORF8_65_S	ORF8	65	SRR15353151	28086	G	T	0,897318	2021-07-15	United States
ORF8_118_NA	ORF8	118	SRR15353151	28247	A	-GATTTC	0,995911	2021-07-15	United States
N_63_G	N	63	SRR15353151	28461	A	G	1	2021-07-15	United States
N_203_M	N	203	SRR15353151	28881	G	T	1	2021-07-15	United States
N_215_C	N	215	SRR15353151	28916	G	T	0,163743	2021-07-15	United States
N_377_Y	N	377	SRR15353151	29402	G	T	1	2021-07-15	United States
ORF1ab_1035_I	ORF1ab	1035	SRR15353154	3369	C	T	0,109562	2021-07-15	United States
ORF1ab_1306_S	ORF1ab	1306	SRR15353154	4181	G	T	0,997533	2021-07-15	United States
ORF1ab_2046_L	ORF1ab	2046	SRR15353154	6402	C	T	0,713316	2021-07-15	United States
ORF1ab_2287_S	ORF1ab	2287	SRR15353154	7124	C	T	0,996635	2021-07-15	United States
ORF1ab_2355_S	ORF1ab	2355	SRR15353154	7328	G	T	0,0900409	2021-07-15	United States
ORF1ab_2554_V	ORF1ab	2554	SRR15353154	7926	C	T	0,992989	2021-07-15	United States
ORF1ab_2930_L	ORF1ab	2930	SRR15353154	9053	G	T	0,992082	2021-07-15	United States
ORF1ab_3255_I	ORF1ab	3255	SRR15353154	10029	C	T	0,190353	2021-07-15	United States
ORF1ab_3646_A	ORF1ab	3646	SRR15353154	11201	A	G	0,935472	2021-07-15	United States
ORF1ab_183_V	ORF1ab	183	SRR15353154	14014	T	G	0,989236	2021-07-15	United States
ORF1ab_314_L	ORF1ab	314	SRR15353154	14408	C	T	0,296151	2021-07-15	United States
ORF1ab_662_S	ORF1ab	662	SRR15353154	15451	G	A	0,766135	2021-07-15	United States
ORF1ab_1000_L	ORF1ab	1000	SRR15353154	16466	C	T	0,999227	2021-07-15	United States
ORF1ab_1918_V	ORF1ab	1918	SRR15353154	19220	C	T	0,996876	2021-07-15	United States
S_19_R	S	19	SRR15353154	21618	C	G	0,753275	2021-07-15	United States
S_142_D	S	142	SRR15353154	21987	G	A	0,999297	2021-07-15	United States
S_156_NA	S	156	SRR15353154	22028	G	-AGTTCA	0,998595	2021-07-15	United States
S_452_R	S	452	SRR15353154	22917	T	G	0,994163	2021-07-15	United States
S_478_K	S	478	SRR15353154	22995	C	A	0,599771	2021-07-15	United States
S_614_G	S	614	SRR15353154	23403	A	G	1	2021-07-15	United States
S_681_R	S	681	SRR15353154	23604	C	G	0,998812	2021-07-15	United States
S_950_N	S	950	SRR15353154	24410	G	A	0,999386	2021-07-15	United States
ORF3a_26_L	ORF3a	26	SRR15353154	25469	C	T	0,999732	2021-07-15	United States
M_82_T	M	82	SRR15353154	26767	T	C	0,995761	2021-07-15	United States
ORF7a_82_A	ORF7a	82	SRR15353154	27638	T	C	1	2021-07-15	United States
ORF7a_120_I	ORF7a	120	SRR15353154	27752	C	T	0,999654	2021-07-15	United States
ORF7b_40_I	ORF7b	40	SRR15353154	27874	C	T	0,723951	2021-07-15	United States
ORF8_118_NA	ORF8	118	SRR15353154	28247	A	-GATTTC	0,997552	2021-07-15	United States
N_63_G	N	63	SRR15353154	28461	A	G	0,999669	2021-07-15	United States
N_203_M	N	203	SRR15353154	28881	G	T	0,999577	2021-07-15	United States
N_215_C	N	215	SRR15353154	28916	G	T	0,996859	2021-07-15	United States
N_377_Y	N	377	SRR15353154	29402	G	T	0,99983	2021-07-15	United States
ORF1ab_767_K	ORF1ab	767	SRR15353156	2564	G	A	0,997461	2021-07-14	United States
ORF1ab_1228_G	ORF1ab	1228	SRR15353156	3948	A	G	0,995561	2021-07-14	United States
ORF1ab_1306_S	ORF1ab	1306	SRR15353156	4181	G	T	0,998285	2021-07-14	United States
ORF1ab_2046_L	ORF1ab	2046	SRR15353156	6402	C	T	0,758484	2021-07-14	United States
ORF1ab_2287_S	ORF1ab	2287	SRR15353156	7124	C	T	0,998534	2021-07-14	United States
ORF1ab_2930_L	ORF1ab	2930	SRR15353156	9053	G	T	0,995305	2021-07-14	United States
ORF1ab_3255_I	ORF1ab	3255	SRR15353156	10029	C	T	0,308801	2021-07-14	United States
ORF1ab_3646_A	ORF1ab	3646	SRR15353156	11201	A	G	0,910223	2021-07-14	United States
ORF1ab_3766_F	ORF1ab	3766	SRR15353156	11562	G	T	0,932031	2021-07-14	United States
ORF1ab_314_L	ORF1ab	314	SRR15353156	14408	C	T	0,310018	2021-07-14	United States
ORF1ab_662_S	ORF1ab	662	SRR15353156	15451	G	A	0,770157	2021-07-14	United States
ORF1ab_1000_L	ORF1ab	1000	SRR15353156	16466	C	T	0,998639	2021-07-14	United States
ORF1ab_1918_V	ORF1ab	1918	SRR15353156	19220	C	T	0,999098	2021-07-14	United States
S_19_R	S	19	SRR15353156	21618	C	G	0,900826	2021-07-14	United States
S_142_D	S	142	SRR15353156	21987	G	A	0,999228	2021-07-14	United States
S_156_NA	S	156	SRR15353156	22028	G	-AGTTCA	0,997409	2021-07-14	United States
S_452_R	S	452	SRR15353156	22917	T	G	0,998228	2021-07-14	United States
S_478_K	S	478	SRR15353156	22995	C	A	0,655584	2021-07-14	United States
S_614_G	S	614	SRR15353156	23403	A	G	1	2021-07-14	United States
S_681_R	S	681	SRR15353156	23604	C	G	0,998675	2021-07-14	United States
S_950_N	S	950	SRR15353156	24410	G	A	0,999082	2021-07-14	United States
ORF3a_26_L	ORF3a	26	SRR15353156	25469	C	T	0,998158	2021-07-14	United States
ORF3a_108_F	ORF3a	108	SRR15353156	25714	C	T	0,996938	2021-07-14	United States
ORF3a_239_Q	ORF3a	239	SRR15353156	26107	G	C	0,698159	2021-07-14	United States
M_82_T	M	82	SRR15353156	26767	T	C	0,985708	2021-07-14	United States
ORF7a_82_A	ORF7a	82	SRR15353156	27638	T	C	0,999523	2021-07-14	United States
ORF7a_120_I	ORF7a	120	SRR15353156	27752	C	T	1	2021-07-14	United States
ORF7b_40_I	ORF7b	40	SRR15353156	27874	C	T	0,721219	2021-07-14	United States
ORF8_118_NA	ORF8	118	SRR15353156	28247	A	-GATTTC	0,994769	2021-07-14	United States
N_63_G	N	63	SRR15353156	28461	A	G	0,998661	2021-07-14	United States
N_203_M	N	203	SRR15353156	28881	G	T	0,998623	2021-07-14	United States
N_215_C	N	215	SRR15353156	28916	G	T	0,997063	2021-07-14	United States
N_377_Y	N	377	SRR15353156	29402	G	T	0,999066	2021-07-14	United States
ORF1ab_728_C	ORF1ab	728	SRR15353159	2447	G	T	0,199008	2021-07-14	United States
ORF1ab_1640_L	ORF1ab	1640	SRR15353159	5184	C	T	0,961433	2021-07-14	United States
ORF1ab_3209_V	ORF1ab	3209	SRR15353159	9891	C	T	0,99474	2021-07-14	United States
ORF1ab_3718_A	ORF1ab	3718	SRR15353159	11418	T	C	0,995042	2021-07-14	United States
ORF1ab_3750_I	ORF1ab	3750	SRR15353159	11514	C	T	0,990101	2021-07-14	United States
ORF1ab_314_L	ORF1ab	314	SRR15353159	14408	C	T	0,194609	2021-07-14	United States
ORF1ab_662_S	ORF1ab	662	SRR15353159	15451	G	A	0,781799	2021-07-14	United States
ORF1ab_1000_L	ORF1ab	1000	SRR15353159	16466	C	T	0,997251	2021-07-14	United States
S_19_R	S	19	SRR15353159	21618	C	G	0,941789	2021-07-14	United States
S_142_D	S	142	SRR15353159	21987	G	A	1	2021-07-14	United States
S_156_NA	S	156	SRR15353159	22028	G	-AGTTCA	0,996949	2021-07-14	United States
S_222_V	S	222	SRR15353159	22227	C	T	0,991892	2021-07-14	United States
S_452_R	S	452	SRR15353159	22917	T	G	0,998508	2021-07-14	United States
S_478_K	S	478	SRR15353159	22995	C	A	0,785072	2021-07-14	United States
S_614_G	S	614	SRR15353159	23403	A	G	1	2021-07-14	United States
S_681_R	S	681	SRR15353159	23604	C	G	0,999187	2021-07-14	United States
S_950_N	S	950	SRR15353159	24410	G	A	0,998163	2021-07-14	United States
S_1074_S	S	1074	SRR15353159	24783	A	G	0,994925	2021-07-14	United States
S_1264_L	S	1264	SRR15353159	25352	G	T	0,98333	2021-07-14	United States
ORF3a_26_L	ORF3a	26	SRR15353159	25469	C	T	0,993644	2021-07-14	United States
M_82_T	M	82	SRR15353159	26767	T	C	0,973874	2021-07-14	United States
ORF6_48_N	ORF6	48	SRR15353159	27345	A	T	0,996807	2021-07-14	United States
ORF7a_82_A	ORF7a	82	SRR15353159	27638	T	C	1	2021-07-14	United States
ORF7a_120_I	ORF7a	120	SRR15353159	27752	C	T	1	2021-07-14	United States
ORF8_118_NA	ORF8	118	SRR15353159	28247	A	-GATTTC	0,992655	2021-07-14	United States
N_63_G	N	63	SRR15353159	28461	A	G	0,998155	2021-07-14	United States
N_203_M	N	203	SRR15353159	28881	G	T	0,997138	2021-07-14	United States
N_377_Y	N	377	SRR15353159	29402	G	T	0,999275	2021-07-14	United States
ORF1ab_309_L	ORF1ab	309	SRR15353167	1191	C	T	0,791659	2021-07-13	United States
ORF1ab_538_A	ORF1ab	538	SRR15353167	1877	T	G	0,997615	2021-07-13	United States
ORF1ab_1640_L	ORF1ab	1640	SRR15353167	5184	C	T	0,988506	2021-07-13	United States
ORF1ab_3209_V	ORF1ab	3209	SRR15353167	9891	C	T	0,996723	2021-07-13	United States
ORF1ab_3603_NA	ORF1ab	3603	SRR15353167	11074	C	+T	0,0830954	2021-07-13	United States
ORF1ab_3606_NA	ORF1ab	3606	SRR15353167	11082	T	-G	0,131157	2021-07-13	United States
ORF1ab_3606_F	ORF1ab	3606	SRR15353167	11083	G	T	0,989011	2021-07-13	United States
ORF1ab_3662_H	ORF1ab	3662	SRR15353167	11250	G	A	0,998844	2021-07-13	United States
ORF1ab_3718_A	ORF1ab	3718	SRR15353167	11418	T	C	0,994263	2021-07-13	United States
ORF1ab_314_L	ORF1ab	314	SRR15353167	14408	C	T	0,206288	2021-07-13	United States
ORF1ab_662_S	ORF1ab	662	SRR15353167	15451	G	A	0,807849	2021-07-13	United States
ORF1ab_1000_L	ORF1ab	1000	SRR15353167	16466	C	T	0,993294	2021-07-13	United States
ORF1ab_1570_L	ORF1ab	1570	SRR15353167	18176	C	T	0,998106	2021-07-13	United States
ORF1ab_1898_F	ORF1ab	1898	SRR15353167	19160	C	T	0,997059	2021-07-13	United States
ORF1ab_2417_I	ORF1ab	2417	SRR15353167	20718	G	T	0,992198	2021-07-13	United States
S_19_R	S	19	SRR15353167	21618	C	G	0,993676	2021-07-13	United States
S_142_D	S	142	SRR15353167	21987	G	A	1	2021-07-13	United States
S_156_NA	S	156	SRR15353167	22028	G	-AGTTCA	1	2021-07-13	United States
S_452_R	S	452	SRR15353167	22917	T	G	0,998095	2021-07-13	United States
S_478_K	S	478	SRR15353167	22995	C	A	0,855263	2021-07-13	United States
S_614_G	S	614	SRR15353167	23403	A	G	1	2021-07-13	United States
S_681_R	S	681	SRR15353167	23604	C	G	0,99909	2021-07-13	United States
S_950_N	S	950	SRR15353167	24410	G	A	0,99735	2021-07-13	United States
ORF3a_26_L	ORF3a	26	SRR15353167	25469	C	T	0,991319	2021-07-13	United States
M_82_T	M	82	SRR15353167	26767	T	C	0,980769	2021-07-13	United States
ORF7a_82_A	ORF7a	82	SRR15353167	27638	T	C	0,99568	2021-07-13	United States
ORF7a_116_F	ORF7a	116	SRR15353167	27739	C	T	0,999203	2021-07-13	United States
ORF7a_120_I	ORF7a	120	SRR15353167	27752	C	T	0,999201	2021-07-13	United States
ORF8_118_NA	ORF8	118	SRR15353167	28247	A	-GATTTC	0,992642	2021-07-13	United States
N_63_G	N	63	SRR15353167	28461	A	G	0,999379	2021-07-13	United States
N_203_M	N	203	SRR15353167	28881	G	T	0,996093	2021-07-13	United States
N_377_Y	N	377	SRR15353167	29402	G	T	0,999676	2021-07-13	United States
ORF1ab_207_C	ORF1ab	207	SRR15353168	884	C	T	0,997128	2021-07-13	United States
ORF1ab_1306_S	ORF1ab	1306	SRR15353168	4181	G	T	0,997364	2021-07-13	United States
ORF1ab_2046_L	ORF1ab	2046	SRR15353168	6402	C	T	0,811526	2021-07-13	United States
ORF1ab_2287_S	ORF1ab	2287	SRR15353168	7124	C	T	0,993306	2021-07-13	United States
ORF1ab_2930_L	ORF1ab	2930	SRR15353168	9053	G	T	1	2021-07-13	United States
ORF1ab_3255_I	ORF1ab	3255	SRR15353168	10029	C	T	0,231405	2021-07-13	United States
ORF1ab_3646_A	ORF1ab	3646	SRR15353168	11201	A	G	0,908001	2021-07-13	United States
ORF1ab_314_L	ORF1ab	314	SRR15353168	14408	C	T	0,354215	2021-07-13	United States
ORF1ab_627_F	ORF1ab	627	SRR15353168	15346	C	T	0,987722	2021-07-13	United States
ORF1ab_662_S	ORF1ab	662	SRR15353168	15451	G	A	0,788817	2021-07-13	United States
ORF1ab_1000_L	ORF1ab	1000	SRR15353168	16466	C	T	0,996829	2021-07-13	United States
ORF1ab_1918_V	ORF1ab	1918	SRR15353168	19220	C	T	0,997775	2021-07-13	United States
ORF1ab_2070_H	ORF1ab	2070	SRR15353168	19677	G	T	0,645394	2021-07-13	United States
S_19_R	S	19	SRR15353168	21618	C	G	0,910381	2021-07-13	United States
S_142_D	S	142	SRR15353168	21987	G	A	0,998185	2021-07-13	United States
S_156_NA	S	156	SRR15353168	22028	G	-AGTTCA	0,998175	2021-07-13	United States
S_172_NA	S	172	SRR15353168	22078	T	-CAG	0,9825	2021-07-13	United States
S_452_R	S	452	SRR15353168	22917	T	G	0,996979	2021-07-13	United States
S_478_K	S	478	SRR15353168	22995	C	A	0,58363	2021-07-13	United States
S_614_G	S	614	SRR15353168	23403	A	G	1	2021-07-13	United States
S_681_R	S	681	SRR15353168	23604	C	G	1	2021-07-13	United States
S_950_N	S	950	SRR15353168	24410	G	A	0,995004	2021-07-13	United States
ORF3a_26_L	ORF3a	26	SRR15353168	25469	C	T	0,988342	2021-07-13	United States
M_82_T	M	82	SRR15353168	26767	T	C	0,984144	2021-07-13	United States
ORF7a_82_A	ORF7a	82	SRR15353168	27638	T	C	1	2021-07-13	United States
ORF7a_120_I	ORF7a	120	SRR15353168	27752	C	T	0,997961	2021-07-13	United States
ORF7b_40_I	ORF7b	40	SRR15353168	27874	C	T	0,673077	2021-07-13	United States
ORF8_118_NA	ORF8	118	SRR15353168	28247	A	-GATTTC	0,991607	2021-07-13	United States
N_63_G	N	63	SRR15353168	28461	A	G	0,998817	2021-07-13	United States
N_203_M	N	203	SRR15353168	28881	G	T	0,989764	2021-07-13	United States
N_215_C	N	215	SRR15353168	28916	G	T	0,987389	2021-07-13	United States
N_377_Y	N	377	SRR15353168	29402	G	T	0,999445	2021-07-13	United States
ORF1ab_4_F	ORF1ab	4	SRR15353170	275	C	T	0,890265	2021-07-07	United States
ORF1ab_967_V	ORF1ab	967	SRR15353170	3165	C	T	0,987766	2021-07-07	United States
ORF1ab_1657_E	ORF1ab	1657	SRR15353170	5234	A	G	0,983122	2021-07-07	United States
ORF1ab_3071_Y	ORF1ab	3071	SRR15353170	9477	T	A	0,975528	2021-07-07	United States
ORF1ab_3255_I	ORF1ab	3255	SRR15353170	10029	C	T	0,27094	2021-07-07	United States
ORF1ab_3495_F	ORF1ab	3495	SRR15353170	10748	C	T	0,0753425	2021-07-07	United States
ORF1ab_3580_Q	ORF1ab	3580	SRR15353170	11005	C	A	0,977494	2021-07-07	United States
ORF1ab_4127_V	ORF1ab	4127	SRR15353170	12644	A	G	0,951043	2021-07-07	United States
ORF1ab_1000_L	ORF1ab	1000	SRR15353170	16466	C	T	0,994906	2021-07-07	United States
S_140_NA	S	140	SRR15353170	21980	T	-TTTTGGGTG	0,994211	2021-07-07	United States
S_452_R	S	452	SRR15353170	22917	T	G	1	2021-07-07	United States
S_614_G	S	614	SRR15353170	23403	A	G	1	2021-07-07	United States
ORF3a_74_F	ORF3a	74	SRR15353170	25613	C	T	0,989222	2021-07-07	United States
ORF3a_196_V	ORF3a	196	SRR15353170	25979	G	T	0,952899	2021-07-07	United States
ORF3a_239_D	ORF3a	239	SRR15353170	26109	G	T	0,70013	2021-07-07	United States
N_197_L	N	197	SRR15353170	28863	C	T	0,989008	2021-07-07	United States
N_234_I	N	234	SRR15353170	28975	G	T	0,995475	2021-07-07	United States
N_306_L	N	306	SRR15353170	29190	A	T	0,982728	2021-07-07	United States
N_365_S	N	365	SRR15353170	29366	C	T	0,99743	2021-07-07	United States
N_383_L	N	383	SRR15353170	29421	C	T	0,738882	2021-07-07	United States
ORF1ab_1001_I	ORF1ab	1001	SRR15353173	3267	C	T	0,989478	2021-07-07	United States
ORF1ab_1587_L	ORF1ab	1587	SRR15353173	5025	C	T	0,994845	2021-07-07	United States
ORF1ab_1708_D	ORF1ab	1708	SRR15353173	5388	C	A	0,981481	2021-07-07	United States
ORF1ab_2230_T	ORF1ab	2230	SRR15353173	6954	T	C	0,988842	2021-07-07	United States
ORF1ab_2765_F	ORF1ab	2765	SRR15353173	8558	A	T	0,996031	2021-07-07	United States
ORF1ab_2765_T	ORF1ab	2765	SRR15353173	8559	T	C	0,995972	2021-07-07	United States
ORF1ab_3674_NA	ORF1ab	3674	SRR15353173	11287	G	-TCTGGTTTT	0,995228	2021-07-07	United States
ORF1ab_314_L	ORF1ab	314	SRR15353173	14408	C	T	0,363112	2021-07-07	United States
S_68_NA	S	68	SRR15353173	21764	A	-TACATG	0,967594	2021-07-07	United States
S_143_NA	S	143	SRR15353173	21990	T	-TTA	0,970732	2021-07-07	United States
S_501_Y	S	501	SRR15353173	23063	A	T	0,983725	2021-07-07	United States
S_570_D	S	570	SRR15353173	23271	C	A	0,993214	2021-07-07	United States
S_614_G	S	614	SRR15353173	23403	A	G	1	2021-07-07	United States
S_681_H	S	681	SRR15353173	23604	C	A	0,984615	2021-07-07	United States
S_716_I	S	716	SRR15353173	23709	C	T	0,989044	2021-07-07	United States
S_982_A	S	982	SRR15353173	24506	T	G	0,989215	2021-07-07	United States
S_1118_H	S	1118	SRR15353173	24914	G	C	0,996109	2021-07-07	United States
ORF3a_229_I	ORF3a	229	SRR15353173	26078	C	T	0,967374	2021-07-07	United States
ORF8_27_*	ORF8	27	SRR15353173	27972	C	T	0,924419	2021-07-07	United States
ORF8_52_I	ORF8	52	SRR15353173	28048	G	T	0,926667	2021-07-07	United States
ORF8_68_*	ORF8	68	SRR15353173	28095	A	T	0,988418	2021-07-07	United States
ORF8_73_C	ORF8	73	SRR15353173	28111	A	G	0,985408	2021-07-07	United States
N_3_H	N	3	SRR15353173	28280	G	C	0,992423	2021-07-07	United States
N_3_V	N	3	SRR15353173	28281	A	T	0,992065	2021-07-07	United States
N_3_E	N	3	SRR15353173	28282	T	A	0,992489	2021-07-07	United States
N_203_K	N	203	SRR15353173	28881	G	A	0,996558	2021-07-07	United States
N_204_R	N	204	SRR15353173	28883	G	C	0,99743	2021-07-07	United States
N_235_F	N	235	SRR15353173	28977	C	T	0,992937	2021-07-07	United States
ORF1ab_261_N	ORF1ab	261	SRR15353174	1048	G	T	0,993453	2021-07-13	United States
ORF1ab_1018_L	ORF1ab	1018	SRR15353174	3318	C	T	0,0627144	2021-07-13	United States
ORF1ab_1306_S	ORF1ab	1306	SRR15353174	4181	G	T	0,99148	2021-07-13	United States
ORF1ab_2046_L	ORF1ab	2046	SRR15353174	6402	C	T	0,793983	2021-07-13	United States
ORF1ab_2287_S	ORF1ab	2287	SRR15353174	7124	C	T	0,985099	2021-07-13	United States
ORF1ab_2930_L	ORF1ab	2930	SRR15353174	9053	G	T	0,981982	2021-07-13	United States
ORF1ab_3255_I	ORF1ab	3255	SRR15353174	10029	C	T	0,318655	2021-07-13	United States
ORF1ab_3646_A	ORF1ab	3646	SRR15353174	11201	A	G	0,883483	2021-07-13	United States
ORF1ab_314_L	ORF1ab	314	SRR15353174	14408	C	T	0,357042	2021-07-13	United States
ORF1ab_662_S	ORF1ab	662	SRR15353174	15451	G	A	0,791841	2021-07-13	United States
ORF1ab_1000_L	ORF1ab	1000	SRR15353174	16466	C	T	0,984121	2021-07-13	United States
ORF1ab_1918_V	ORF1ab	1918	SRR15353174	19220	C	T	0,994908	2021-07-13	United States
S_19_R	S	19	SRR15353174	21618	C	G	0,898475	2021-07-13	United States
S_142_D	S	142	SRR15353174	21987	G	A	1	2021-07-13	United States
S_156_NA	S	156	SRR15353174	22028	G	-AGTTCA	1	2021-07-13	United States
S_452_R	S	452	SRR15353174	22917	T	G	1	2021-07-13	United States
S_478_K	S	478	SRR15353174	22995	C	A	0,627494	2021-07-13	United States
S_614_G	S	614	SRR15353174	23403	A	G	0,998035	2021-07-13	United States
S_681_R	S	681	SRR15353174	23604	C	G	1	2021-07-13	United States
S_879_S	S	879	SRR15353174	24197	G	T	0,990431	2021-07-13	United States
S_950_N	S	950	SRR15353174	24410	G	A	0,993777	2021-07-13	United States
ORF3a_26_L	ORF3a	26	SRR15353174	25469	C	T	0,985889	2021-07-13	United States
M_82_T	M	82	SRR15353174	26767	T	C	0,978852	2021-07-13	United States
ORF7a_13_T	ORF7a	13	SRR15353174	27430	G	A	0,791667	2021-07-13	United States
ORF7a_82_A	ORF7a	82	SRR15353174	27638	T	C	1	2021-07-13	United States
ORF7a_120_I	ORF7a	120	SRR15353174	27752	C	T	1	2021-07-13	United States
ORF7b_40_I	ORF7b	40	SRR15353174	27874	C	T	0,589235	2021-07-13	United States
ORF8_118_NA	ORF8	118	SRR15353174	28247	A	-GATTTC	0,988499	2021-07-13	United States
N_63_G	N	63	SRR15353174	28461	A	G	0,993119	2021-07-13	United States
N_203_M	N	203	SRR15353174	28881	G	T	0,993065	2021-07-13	United States
N_215_C	N	215	SRR15353174	28916	G	T	0,992167	2021-07-13	United States
N_377_Y	N	377	SRR15353174	29402	G	T	0,998129	2021-07-13	United States
ORF1ab_261_N	ORF1ab	261	SRR15353176	1048	G	T	0,995639	2021-07-14	United States
ORF1ab_1051_N	ORF1ab	1051	SRR15353176	3418	G	T	0,977801	2021-07-14	United States
ORF1ab_1306_S	ORF1ab	1306	SRR15353176	4181	G	T	0,992032	2021-07-14	United States
ORF1ab_2046_L	ORF1ab	2046	SRR15353176	6402	C	T	0,727539	2021-07-14	United States
ORF1ab_2287_S	ORF1ab	2287	SRR15353176	7124	C	T	0,983584	2021-07-14	United States
ORF1ab_2930_L	ORF1ab	2930	SRR15353176	9053	G	T	0,987437	2021-07-14	United States
ORF1ab_2977_A	ORF1ab	2977	SRR15353176	9194	A	G	0,985133	2021-07-14	United States
ORF1ab_3255_I	ORF1ab	3255	SRR15353176	10029	C	T	0,373426	2021-07-14	United States
ORF1ab_3646_A	ORF1ab	3646	SRR15353176	11201	A	G	0,790926	2021-07-14	United States
ORF1ab_314_L	ORF1ab	314	SRR15353176	14408	C	T	0,273443	2021-07-14	United States
ORF1ab_662_S	ORF1ab	662	SRR15353176	15451	G	A	0,706304	2021-07-14	United States
ORF1ab_1000_L	ORF1ab	1000	SRR15353176	16466	C	T	0,991099	2021-07-14	United States
ORF1ab_1918_V	ORF1ab	1918	SRR15353176	19220	C	T	0,994592	2021-07-14	United States
ORF1ab_2312_A	ORF1ab	2312	SRR15353176	20401	T	G	0,979879	2021-07-14	United States
S_19_R	S	19	SRR15353176	21618	C	G	0,848355	2021-07-14	United States
S_142_D	S	142	SRR15353176	21987	G	A	1	2021-07-14	United States
S_156_NA	S	156	SRR15353176	22028	G	-AGTTCA	0,995283	2021-07-14	United States
S_452_R	S	452	SRR15353176	22917	T	G	0,996183	2021-07-14	United States
S_478_K	S	478	SRR15353176	22995	C	A	0,747826	2021-07-14	United States
S_614_G	S	614	SRR15353176	23403	A	G	1	2021-07-14	United States
S_681_R	S	681	SRR15353176	23604	C	G	1	2021-07-14	United States
S_950_N	S	950	SRR15353176	24410	G	A	0,984601	2021-07-14	United States
ORF3a_26_L	ORF3a	26	SRR15353176	25469	C	T	0,97905	2021-07-14	United States
ORF3a_229_I	ORF3a	229	SRR15353176	26078	C	T	0,0771456	2021-07-14	United States
M_82_T	M	82	SRR15353176	26767	T	C	0,961905	2021-07-14	United States
ORF7a_45_L	ORF7a	45	SRR15353176	27527	C	T	0,988462	2021-07-14	United States
ORF7a_82_A	ORF7a	82	SRR15353176	27638	T	C	1	2021-07-14	United States
ORF7a_120_I	ORF7a	120	SRR15353176	27752	C	T	1	2021-07-14	United States
ORF7b_40_I	ORF7b	40	SRR15353176	27874	C	T	0,536735	2021-07-14	United States
ORF8_118_NA	ORF8	118	SRR15353176	28247	A	-GATTTC	0,979798	2021-07-14	United States
N_63_G	N	63	SRR15353176	28461	A	G	0,997996	2021-07-14	United States
N_203_M	N	203	SRR15353176	28881	G	T	0,988038	2021-07-14	United States
N_215_C	N	215	SRR15353176	28916	G	T	0,962389	2021-07-14	United States
N_377_Y	N	377	SRR15353176	29402	G	T	1	2021-07-14	United States
ORF1ab_1306_S	ORF1ab	1306	SRR15358561	4181	G	T	0,112177	2021-05-19	India
ORF1ab_1597_I	ORF1ab	1597	SRR15358561	5055	C	T	0,896037	2021-05-19	India
ORF1ab_1640_L	ORF1ab	1640	SRR15358561	5184	C	T	0,895172	2021-05-19	India
ORF1ab_2046_L	ORF1ab	2046	SRR15358561	6402	C	T	0,188967	2021-05-19	India
ORF1ab_2287_S	ORF1ab	2287	SRR15358561	7124	C	T	0,109669	2021-05-19	India
ORF1ab_2930_L	ORF1ab	2930	SRR15358561	9053	G	T	0,113117	2021-05-19	India
ORF1ab_3209_V	ORF1ab	3209	SRR15358561	9891	C	T	0,889361	2021-05-19	India
ORF1ab_3255_I	ORF1ab	3255	SRR15358561	10029	C	T	0,111574	2021-05-19	India
ORF1ab_3603_NA	ORF1ab	3603	SRR15358561	11074	C	-T	0,0543939	2021-05-19	India
ORF1ab_3646_A	ORF1ab	3646	SRR15358561	11201	A	G	0,102379	2021-05-19	India
ORF1ab_3718_A	ORF1ab	3718	SRR15358561	11418	T	C	0,89331	2021-05-19	India
ORF1ab_3750_I	ORF1ab	3750	SRR15358561	11514	C	T	0,878977	2021-05-19	India
ORF1ab_314_L	ORF1ab	314	SRR15358561	14408	C	T	0,997748	2021-05-19	India
ORF1ab_662_S	ORF1ab	662	SRR15358561	15451	G	A	0,998164	2021-05-19	India
ORF1ab_1000_L	ORF1ab	1000	SRR15358561	16466	C	T	0,99881	2021-05-19	India
ORF1ab_1918_V	ORF1ab	1918	SRR15358561	19220	C	T	0,104526	2021-05-19	India
ORF1ab_2172_NA	ORF1ab	2172	SRR15358561	19983	C	+T	0,0903506	2021-05-19	India
S_19_R	S	19	SRR15358561	21618	C	G	0,999368	2021-05-19	India
S_142_D	S	142	SRR15358561	21987	G	A	0,917051	2021-05-19	India
S_156_NA	S	156	SRR15358561	22028	G	-AGTTCA	0,996735	2021-05-19	India
S_222_V	S	222	SRR15358561	22227	C	T	0,897281	2021-05-19	India
S_452_R	S	452	SRR15358561	22917	T	G	0,999144	2021-05-19	India
S_478_K	S	478	SRR15358561	22995	C	A	0,996129	2021-05-19	India
S_614_G	S	614	SRR15358561	23403	A	G	0,999395	2021-05-19	India
S_681_R	S	681	SRR15358561	23604	C	G	0,975452	2021-05-19	India
S_950_N	S	950	SRR15358561	24410	G	A	0,984271	2021-05-19	India
S_1228_L	S	1228	SRR15358561	25244	G	T	0,112593	2021-05-19	India
ORF3a_26_L	ORF3a	26	SRR15358561	25469	C	T	0,997707	2021-05-19	India
M_82_T	M	82	SRR15358561	26767	T	C	0,999311	2021-05-19	India
ORF7a_82_A	ORF7a	82	SRR15358561	27638	T	C	1	2021-05-19	India
ORF7a_120_I	ORF7a	120	SRR15358561	27752	C	T	0,998658	2021-05-19	India
ORF7b_40_I	ORF7b	40	SRR15358561	27874	C	T	0,105359	2021-05-19	India
ORF8_118_NA	ORF8	118	SRR15358561	28247	A	-GATTTC	0,823674	2021-05-19	India
N_63_G	N	63	SRR15358561	28461	A	G	0,99673	2021-05-19	India
N_203_M	N	203	SRR15358561	28881	G	T	0,998031	2021-05-19	India
N_215_C	N	215	SRR15358561	28916	G	T	0,104194	2021-05-19	India
N_377_Y	N	377	SRR15358561	29402	G	T	0,99914	2021-05-19	India
ORF1ab_314_L	ORF1ab	314	SRR15359995	14408	C	T	0,99413	2020-03-21	Canada
S_614_G	S	614	SRR15359995	23403	A	G	1	2020-03-21	Canada
ORF3a_171_L	ORF3a	171	SRR15359995	25904	C	T	0,998255	2020-03-21	Canada
N_203_K	N	203	SRR15359995	28881	G	A	0,999543	2020-03-21	Canada
N_204_R	N	204	SRR15359995	28883	G	C	1	2020-03-21	Canada
ORF1ab_300_F	ORF1ab	300	SRR15359997	1163	A	T	0,99988	2020-09-29	Canada
ORF1ab_629_G	ORF1ab	629	SRR15359997	2151	A	G	0,999851	2020-09-29	Canada
ORF1ab_1847_S	ORF1ab	1847	SRR15359997	5804	T	A	0,999663	2020-09-29	Canada
ORF1ab_2242_F	ORF1ab	2242	SRR15359997	6990	C	T	1	2020-09-29	Canada
ORF1ab_314_L	ORF1ab	314	SRR15359997	14408	C	T	0,993072	2020-09-29	Canada
S_614_G	S	614	SRR15359997	23403	A	G	0,999861	2020-09-29	Canada
ORF3a_29_I	ORF3a	29	SRR15359997	25477	G	A	0,999754	2020-09-29	Canada
ORF3a_264_H	ORF3a	264	SRR15359997	26182	T	C	0,999663	2020-09-29	Canada
N_203_K	N	203	SRR15359997	28881	G	A	0,999773	2020-09-29	Canada
N_204_R	N	204	SRR15359997	28883	G	C	1	2020-09-29	Canada
ORF1ab_300_F	ORF1ab	300	SRR15360001	1163	A	T	0,999424	2020-09-28	Canada
ORF1ab_629_G	ORF1ab	629	SRR15360001	2151	A	G	0,999744	2020-09-28	Canada
ORF1ab_1847_S	ORF1ab	1847	SRR15360001	5804	T	A	0,999796	2020-09-28	Canada
ORF1ab_2242_F	ORF1ab	2242	SRR15360001	6990	C	T	0,997879	2020-09-28	Canada
ORF1ab_314_L	ORF1ab	314	SRR15360001	14408	C	T	0,994183	2020-09-28	Canada
S_614_G	S	614	SRR15360001	23403	A	G	1	2020-09-28	Canada
ORF3a_29_I	ORF3a	29	SRR15360001	25477	G	A	0,999728	2020-09-28	Canada
ORF3a_264_H	ORF3a	264	SRR15360001	26182	T	C	1	2020-09-28	Canada
N_203_K	N	203	SRR15360001	28881	G	A	0,99912	2020-09-28	Canada
N_204_R	N	204	SRR15360001	28883	G	C	1	2020-09-28	Canada
ORF1ab_3669_I	ORF1ab	3669	SRR15360004	11272	G	A	0,987114	2020-09-26	Canada
ORF1ab_314_L	ORF1ab	314	SRR15360004	14408	C	T	0,992243	2020-09-26	Canada
ORF1ab_1383_R	ORF1ab	1383	SRR15360004	17615	A	G	0,999773	2020-09-26	Canada
ORF1ab_1404_M	ORF1ab	1404	SRR15360004	17678	C	T	0,975201	2020-09-26	Canada
S_585_F	S	585	SRR15360004	23315	C	T	0,999292	2020-09-26	Canada
S_614_G	S	614	SRR15360004	23403	A	G	0,999609	2020-09-26	Canada
N_203_K	N	203	SRR15360004	28881	G	A	0,999727	2020-09-26	Canada
N_204_R	N	204	SRR15360004	28883	G	C	1	2020-09-26	Canada
ORF1ab_107_F	ORF1ab	107	SRR15360006	584	C	T	0,991653	2020-03-21	Canada
ORF1ab_265_I	ORF1ab	265	SRR15360006	1059	C	T	0,997795	2020-03-21	Canada
ORF1ab_314_L	ORF1ab	314	SRR15360006	14408	C	T	0,994806	2020-03-21	Canada
S_614_G	S	614	SRR15360006	23403	A	G	1	2020-03-21	Canada
ORF3a_57_H	ORF3a	57	SRR15360006	25563	G	T	0,99973	2020-03-21	Canada
ORF1ab_890_F	ORF1ab	890	SRR15360007	2933	C	T	0,999806	2020-09-25	Canada
ORF1ab_1298_V	ORF1ab	1298	SRR15360007	4158	C	T	0,991396	2020-09-25	Canada
ORF1ab_3669_I	ORF1ab	3669	SRR15360007	11272	G	A	0,989807	2020-09-25	Canada
ORF1ab_314_L	ORF1ab	314	SRR15360007	14408	C	T	0,993148	2020-09-25	Canada
ORF1ab_1383_R	ORF1ab	1383	SRR15360007	17615	A	G	0,999732	2020-09-25	Canada
ORF1ab_1404_M	ORF1ab	1404	SRR15360007	17678	C	T	0,976642	2020-09-25	Canada
S_614_G	S	614	SRR15360007	23403	A	G	0,999908	2020-09-25	Canada
S_655_Y	S	655	SRR15360007	23525	C	T	0,998238	2020-09-25	Canada
N_32_H	N	32	SRR15360007	28368	G	A	0,987554	2020-09-25	Canada
N_203_K	N	203	SRR15360007	28881	G	A	1	2020-09-25	Canada
N_204_R	N	204	SRR15360007	28883	G	C	0,999774	2020-09-25	Canada
N_279_S	N	279	SRR15360007	29108	C	T	1	2020-09-25	Canada
ORF1ab_3669_I	ORF1ab	3669	SRR15360011	11272	G	A	0,989365	2020-09-24	Canada
ORF1ab_314_L	ORF1ab	314	SRR15360011	14408	C	T	0,992707	2020-09-24	Canada
ORF1ab_1383_R	ORF1ab	1383	SRR15360011	17615	A	G	0,999659	2020-09-24	Canada
ORF1ab_1404_M	ORF1ab	1404	SRR15360011	17678	C	T	0,974608	2020-09-24	Canada
S_585_F	S	585	SRR15360011	23315	C	T	0,999122	2020-09-24	Canada
S_614_G	S	614	SRR15360011	23403	A	G	0,999765	2020-09-24	Canada
N_203_K	N	203	SRR15360011	28881	G	A	0,999525	2020-09-24	Canada
N_204_R	N	204	SRR15360011	28883	G	C	1	2020-09-24	Canada
ORF1ab_361_L	ORF1ab	361	SRR15360014	1347	C	T	0,999145	2020-09-24	Canada
ORF1ab_560_C	ORF1ab	560	SRR15360014	1943	C	T	0,996355	2020-09-24	Canada
ORF1ab_1812_D	ORF1ab	1812	SRR15360014	5700	C	A	0,999825	2020-09-24	Canada
ORF1ab_170_C	ORF1ab	170	SRR15360014	13975	G	T	0,970279	2020-09-24	Canada
ORF1ab_314_L	ORF1ab	314	SRR15360014	14408	C	T	0,993214	2020-09-24	Canada
ORF1ab_1493_L	ORF1ab	1493	SRR15360014	17944	G	T	0,998026	2020-09-24	Canada
S_614_G	S	614	SRR15360014	23403	A	G	0,999897	2020-09-24	Canada
N_203_K	N	203	SRR15360014	28881	G	A	1	2020-09-24	Canada
N_204_R	N	204	SRR15360014	28883	G	C	1	2020-09-24	Canada
ORF1ab_265_I	ORF1ab	265	SRR15360016	1059	C	T	0,995531	2020-03-26	Canada
ORF1ab_314_L	ORF1ab	314	SRR15360016	14408	C	T	0,995213	2020-03-26	Canada
ORF1ab_2430_R	ORF1ab	2430	SRR15360016	20755	A	C	0,99942	2020-03-26	Canada
S_583_D	S	583	SRR15360016	23311	G	C	0,0787303	2020-03-26	Canada
S_614_G	S	614	SRR15360016	23403	A	G	1	2020-03-26	Canada
ORF3a_57_H	ORF3a	57	SRR15360016	25563	G	T	0,999745	2020-03-26	Canada
ORF1ab_265_I	ORF1ab	265	SRR15360018	1059	C	T	0,996476	2020-03-19	Canada
ORF1ab_314_L	ORF1ab	314	SRR15360018	14408	C	T	0,990731	2020-03-19	Canada
S_614_G	S	614	SRR15360018	23403	A	G	0,99947	2020-03-19	Canada
ORF3a_57_H	ORF3a	57	SRR15360018	25563	G	T	0,999319	2020-03-19	Canada
ORF1ab_124_C	ORF1ab	124	SRR15360025	635	C	T	0,107166	2020-03-26	Canada
ORF1ab_265_I	ORF1ab	265	SRR15360025	1059	C	T	0,997271	2020-03-26	Canada
ORF1ab_4123_T	ORF1ab	4123	SRR15360025	12632	G	A	0,058103	2020-03-26	Canada
ORF1ab_314_L	ORF1ab	314	SRR15360025	14408	C	T	0,992125	2020-03-26	Canada
ORF1ab_2430_R	ORF1ab	2430	SRR15360025	20755	A	C	1	2020-03-26	Canada
S_614_G	S	614	SRR15360025	23403	A	G	0,999904	2020-03-26	Canada
ORF3a_57_H	ORF3a	57	SRR15360025	25563	G	T	0,999755	2020-03-26	Canada
ORF1ab_314_L	ORF1ab	314	SRR15360032	14408	C	T	0,990328	2020-03-26	Canada
S_68_L	S	68	SRR15360032	21764	A	T	1	2020-03-26	Canada
S_614_G	S	614	SRR15360032	23403	A	G	0,999654	2020-03-26	Canada
ORF3a_57_H	ORF3a	57	SRR15360032	25563	G	T	0,999767	2020-03-26	Canada
ORF1ab_124_C	ORF1ab	124	SRR15360033	635	C	T	0,0660677	2020-03-26	Canada
ORF1ab_314_L	ORF1ab	314	SRR15360033	14408	C	T	0,992754	2020-03-26	Canada
S_68_L	S	68	SRR15360033	21764	A	T	1	2020-03-26	Canada
S_614_G	S	614	SRR15360033	23403	A	G	0,999786	2020-03-26	Canada
ORF3a_57_H	ORF3a	57	SRR15360033	25563	G	T	0,999594	2020-03-26	Canada
ORF1ab_314_L	ORF1ab	314	SRR15360037	14408	C	T	0,990729	2020-03-26	Canada
S_614_G	S	614	SRR15360037	23403	A	G	1	2020-03-26	Canada
ORF3a_100_C	ORF3a	100	SRR15360037	25690	G	T	0,995816	2020-03-26	Canada
N_203_K	N	203	SRR15360037	28881	G	A	1	2020-03-26	Canada
N_204_R	N	204	SRR15360037	28883	G	C	1	2020-03-26	Canada
ORF1ab_378_I	ORF1ab	378	SRR15360039	1397	G	A	0,999553	2020-03-26	Canada
ORF1ab_1071_I	ORF1ab	1071	SRR15360039	3476	G	A	0,992563	2020-03-26	Canada
ORF1ab_3072_C	ORF1ab	3072	SRR15360039	9479	G	T	0,999894	2020-03-26	Canada
ORF1ab_3603_NA	ORF1ab	3603	SRR15360039	11074	C	+T	0,0864065	2020-03-26	Canada
ORF1ab_3606_NA	ORF1ab	3606	SRR15360039	11082	T	-G	0,0967555	2020-03-26	Canada
ORF1ab_3606_F	ORF1ab	3606	SRR15360039	11083	G	T	0,999851	2020-03-26	Canada
ORF1ab_1555_I	ORF1ab	1555	SRR15360039	18131	C	T	0,999754	2020-03-26	Canada
S_1162_S	S	1162	SRR15360039	25046	C	T	0,0666443	2020-03-26	Canada
N_188_P	N	188	SRR15360039	28835	T	C	0,999083	2020-03-26	Canada
ORF1ab_314_L	ORF1ab	314	SRR15360042	14408	C	T	0,993814	2020-03-26	Canada
S_614_G	S	614	SRR15360042	23403	A	G	1	2020-03-26	Canada
ORF1ab_314_L	ORF1ab	314	SRR15360045	14408	C	T	0,991434	2020-03-26	Canada
S_614_G	S	614	SRR15360045	23403	A	G	0,999678	2020-03-26	Canada
ORF1ab_265_I	ORF1ab	265	SRR15360049	1059	C	T	0,991699	2020-03-26	Canada
ORF1ab_3884_L	ORF1ab	3884	SRR15360049	11916	C	T	0,9924	2020-03-26	Canada
ORF1ab_17_I	ORF1ab	17	SRR15360049	13517	C	T	0,974375	2020-03-26	Canada
ORF1ab_314_L	ORF1ab	314	SRR15360049	14408	C	T	0,991533	2020-03-26	Canada
ORF1ab_1844_V	ORF1ab	1844	SRR15360049	18998	C	T	0,993105	2020-03-26	Canada
S_614_G	S	614	SRR15360049	23403	A	G	0,9996	2020-03-26	Canada
ORF3a_57_H	ORF3a	57	SRR15360049	25563	G	T	1	2020-03-26	Canada
ORF1ab_2648_I	ORF1ab	2648	SRR15360055	8208	C	T	0,999061	2020-03-26	Canada
ORF1ab_3001_N	ORF1ab	3001	SRR15360055	9267	G	A	0,98548	2020-03-26	Canada
ORF1ab_314_L	ORF1ab	314	SRR15360055	14408	C	T	0,993794	2020-03-26	Canada
ORF1ab_2557_R	ORF1ab	2557	SRR15360055	21137	A	G	0,111576	2020-03-26	Canada
S_614_G	S	614	SRR15360055	23403	A	G	0,999896	2020-03-26	Canada
ORF3a_155_Y	ORF3a	155	SRR15360055	25855	G	T	0,999544	2020-03-26	Canada
ORF3a_185_H	ORF3a	185	SRR15360055	25947	G	T	0,994222	2020-03-26	Canada
N_30_R	N	30	SRR15360055	28361	G	A	0,998932	2020-03-26	Canada
N_203_K	N	203	SRR15360055	28881	G	A	1	2020-03-26	Canada
N_204_R	N	204	SRR15360055	28883	G	C	1	2020-03-26	Canada
ORF1ab_2659_Y	ORF1ab	2659	SRR15360071	8240	C	T	0,99963	2020-08-27	Canada
ORF1ab_3339_S	ORF1ab	3339	SRR15360071	10282	G	T	0,998561	2020-08-27	Canada
ORF1ab_314_L	ORF1ab	314	SRR15360071	14408	C	T	0,994002	2020-08-27	Canada
ORF1ab_1649_I	ORF1ab	1649	SRR15360071	18412	G	A	0,117603	2020-08-27	Canada
S_614_G	S	614	SRR15360071	23403	A	G	0,999817	2020-08-27	Canada
ORF3a_98_V	ORF3a	98	SRR15360071	25685	C	T	0,999482	2020-08-27	Canada
N_203_K	N	203	SRR15360071	28881	G	A	1	2020-08-27	Canada
N_204_R	N	204	SRR15360071	28883	G	C	1	2020-08-27	Canada
ORF1ab_1268_V	ORF1ab	1268	SRR15360073	4068	C	T	0,987871	2020-08-27	Canada
ORF1ab_2659_Y	ORF1ab	2659	SRR15360073	8240	C	T	0,999303	2020-08-27	Canada
ORF1ab_3339_S	ORF1ab	3339	SRR15360073	10282	G	T	0,998124	2020-08-27	Canada
ORF1ab_314_L	ORF1ab	314	SRR15360073	14408	C	T	0,991244	2020-08-27	Canada
S_614_G	S	614	SRR15360073	23403	A	G	1	2020-08-27	Canada
ORF3a_98_V	ORF3a	98	SRR15360073	25685	C	T	0,998604	2020-08-27	Canada
N_203_K	N	203	SRR15360073	28881	G	A	1	2020-08-27	Canada
N_204_R	N	204	SRR15360073	28883	G	C	1	2020-08-27	Canada
ORF1ab_1268_V	ORF1ab	1268	SRR15360074	4068	C	T	0,989029	2020-08-27	Canada
ORF1ab_2659_Y	ORF1ab	2659	SRR15360074	8240	C	T	0,999745	2020-08-27	Canada
ORF1ab_3339_S	ORF1ab	3339	SRR15360074	10282	G	T	0,997248	2020-08-27	Canada
ORF1ab_314_L	ORF1ab	314	SRR15360074	14408	C	T	0,991617	2020-08-27	Canada
S_614_G	S	614	SRR15360074	23403	A	G	0,999887	2020-08-27	Canada
ORF3a_98_V	ORF3a	98	SRR15360074	25685	C	T	0,999537	2020-08-27	Canada
N_203_K	N	203	SRR15360074	28881	G	A	0,999491	2020-08-27	Canada
N_204_R	N	204	SRR15360074	28883	G	C	1	2020-08-27	Canada
ORF1ab_3603_NA	ORF1ab	3603	SRR15360079	11074	C	-T	0,0546405	2020-03-21	Canada
ORF1ab_314_L	ORF1ab	314	SRR15360079	14408	C	T	0,994079	2020-03-21	Canada
S_614_G	S	614	SRR15360079	23403	A	G	0,99989	2020-03-21	Canada
ORF1ab_1298_V	ORF1ab	1298	SRR15360081	4158	C	T	0,992152	2020-08-25	Canada
ORF1ab_1692_S	ORF1ab	1692	SRR15360081	5339	C	T	1	2020-08-25	Canada
ORF1ab_2268_NA	ORF1ab	2268	SRR15360081	7067	G	-AA	0,053617	2020-08-25	Canada
ORF1ab_3669_I	ORF1ab	3669	SRR15360081	11272	G	A	0,986978	2020-08-25	Canada
ORF1ab_314_L	ORF1ab	314	SRR15360081	14408	C	T	0,988679	2020-08-25	Canada
ORF1ab_1383_R	ORF1ab	1383	SRR15360081	17615	A	G	0,999649	2020-08-25	Canada
ORF1ab_1398_V	ORF1ab	1398	SRR15360081	17659	T	G	0,999808	2020-08-25	Canada
ORF1ab_1404_M	ORF1ab	1404	SRR15360081	17678	C	T	0,976198	2020-08-25	Canada
ORF1ab_1555_I	ORF1ab	1555	SRR15360081	18131	C	T	0,0563487	2020-08-25	Canada
S_614_G	S	614	SRR15360081	23403	A	G	1	2020-08-25	Canada
N_203_K	N	203	SRR15360081	28881	G	A	1	2020-08-25	Canada
N_204_R	N	204	SRR15360081	28883	G	C	1	2020-08-25	Canada
ORF1ab_1298_V	ORF1ab	1298	SRR15360082	4158	C	T	0,995294	2020-08-25	Canada
ORF1ab_1692_S	ORF1ab	1692	SRR15360082	5339	C	T	0,999702	2020-08-25	Canada
ORF1ab_3669_I	ORF1ab	3669	SRR15360082	11272	G	A	0,988667	2020-08-25	Canada
ORF1ab_314_L	ORF1ab	314	SRR15360082	14408	C	T	0,992183	2020-08-25	Canada
ORF1ab_1383_R	ORF1ab	1383	SRR15360082	17615	A	G	0,999621	2020-08-25	Canada
ORF1ab_1398_V	ORF1ab	1398	SRR15360082	17659	T	G	0,999863	2020-08-25	Canada
ORF1ab_1404_M	ORF1ab	1404	SRR15360082	17678	C	T	0,977774	2020-08-25	Canada
ORF1ab_1555_I	ORF1ab	1555	SRR15360082	18131	C	T	0,25781	2020-08-25	Canada
S_614_G	S	614	SRR15360082	23403	A	G	1	2020-08-25	Canada
N_203_K	N	203	SRR15360082	28881	G	A	1	2020-08-25	Canada
N_204_R	N	204	SRR15360082	28883	G	C	0,999662	2020-08-25	Canada
ORF1ab_676_H	ORF1ab	676	SRR15360083	2293	G	T	0,99889	2020-08-25	Canada
ORF1ab_2659_Y	ORF1ab	2659	SRR15360083	8240	C	T	0,999005	2020-08-25	Canada
ORF1ab_3339_S	ORF1ab	3339	SRR15360083	10282	G	T	0,99845	2020-08-25	Canada
ORF1ab_314_L	ORF1ab	314	SRR15360083	14408	C	T	0,988994	2020-08-25	Canada
S_614_G	S	614	SRR15360083	23403	A	G	1	2020-08-25	Canada
ORF3a_98_V	ORF3a	98	SRR15360083	25685	C	T	0,998334	2020-08-25	Canada
N_203_K	N	203	SRR15360083	28881	G	A	1	2020-08-25	Canada
N_204_R	N	204	SRR15360083	28883	G	C	1	2020-08-25	Canada
ORF1ab_3951_F	ORF1ab	3951	SRR15360093	12116	C	T	0,996578	2020-03-26	Canada
ORF1ab_4202_I	ORF1ab	4202	SRR15360093	12870	C	T	0,0557717	2020-03-26	Canada
ORF1ab_314_L	ORF1ab	314	SRR15360093	14408	C	T	0,991887	2020-03-26	Canada
S_614_G	S	614	SRR15360093	23403	A	G	0,99987	2020-03-26	Canada
ORF3a_259_L	ORF3a	259	SRR15360093	26167	G	C	0,0655631	2020-03-26	Canada
ORF3a_259_E	ORF3a	259	SRR15360093	26168	T	A	0,0624179	2020-03-26	Canada
N_203_K	N	203	SRR15360093	28881	G	A	1	2020-03-26	Canada
N_204_R	N	204	SRR15360093	28883	G	C	1	2020-03-26	Canada
ORF1ab_265_I	ORF1ab	265	SRR15360099	1059	C	T	0,996476	2020-03-26	Canada
ORF1ab_3653_F	ORF1ab	3653	SRR15360099	11222	G	T	0,998512	2020-03-26	Canada
ORF1ab_3884_L	ORF1ab	3884	SRR15360099	11916	C	T	0,999725	2020-03-26	Canada
ORF1ab_314_L	ORF1ab	314	SRR15360099	14408	C	T	0,991895	2020-03-26	Canada
S_27_S	S	27	SRR15360099	21641	G	T	0,99704	2020-03-26	Canada
S_614_G	S	614	SRR15360099	23403	A	G	0,999641	2020-03-26	Canada
ORF3a_57_H	ORF3a	57	SRR15360099	25563	G	T	0,999759	2020-03-26	Canada
ORF1ab_265_I	ORF1ab	265	SRR15360106	1059	C	T	0,996435	2020-03-26	Canada
ORF1ab_314_L	ORF1ab	314	SRR15360106	14408	C	T	0,991516	2020-03-26	Canada
S_614_G	S	614	SRR15360106	23403	A	G	1	2020-03-26	Canada
ORF3a_57_H	ORF3a	57	SRR15360106	25563	G	T	1	2020-03-26	Canada
ORF1ab_265_I	ORF1ab	265	SRR15360108	1059	C	T	0,997243	2020-03-26	Canada
ORF1ab_314_L	ORF1ab	314	SRR15360108	14408	C	T	0,991907	2020-03-26	Canada
S_614_G	S	614	SRR15360108	23403	A	G	1	2020-03-26	Canada
ORF3a_57_H	ORF3a	57	SRR15360108	25563	G	T	1	2020-03-26	Canada
ORF1ab_265_I	ORF1ab	265	SRR15360110	1059	C	T	0,995853	2020-03-26	Canada
ORF1ab_314_L	ORF1ab	314	SRR15360110	14408	C	T	0,991456	2020-03-26	Canada
S_614_G	S	614	SRR15360110	23403	A	G	0,999767	2020-03-26	Canada
ORF3a_57_H	ORF3a	57	SRR15360110	25563	G	T	0,999874	2020-03-26	Canada
ORF1ab_265_I	ORF1ab	265	SRR15360112	1059	C	T	0,99729	2020-03-26	Canada
ORF1ab_314_L	ORF1ab	314	SRR15360112	14408	C	T	0,993234	2020-03-26	Canada
S_614_G	S	614	SRR15360112	23403	A	G	0,999901	2020-03-26	Canada
ORF3a_57_H	ORF3a	57	SRR15360112	25563	G	T	0,999803	2020-03-26	Canada
ORF1ab_265_I	ORF1ab	265	SRR15360114	1059	C	T	0,99633	2020-03-26	Canada
ORF1ab_3056_I	ORF1ab	3056	SRR15360114	9431	G	A	0,108043	2020-03-26	Canada
ORF1ab_314_L	ORF1ab	314	SRR15360114	14408	C	T	0,990194	2020-03-26	Canada
S_614_G	S	614	SRR15360114	23403	A	G	0,99974	2020-03-26	Canada
S_622_G	S	622	SRR15360114	23427	T	G	0,0772135	2020-03-26	Canada
ORF3a_57_H	ORF3a	57	SRR15360114	25563	G	T	0,999805	2020-03-26	Canada
ORF1ab_352_D	ORF1ab	352	SRR15360121	1321	A	C	0,944965	2020-10-03	Canada
ORF1ab_2648_I	ORF1ab	2648	SRR15360121	8208	C	T	0,999301	2020-10-03	Canada
ORF1ab_3001_N	ORF1ab	3001	SRR15360121	9267	G	A	0,875264	2020-10-03	Canada
ORF1ab_3674_NA	ORF1ab	3674	SRR15360121	11285	T	-TGTCTG	0,965823	2020-10-03	Canada
ORF1ab_314_L	ORF1ab	314	SRR15360121	14408	C	T	0,991213	2020-10-03	Canada
ORF1ab_434_S	ORF1ab	434	SRR15360121	14767	G	T	1	2020-10-03	Canada
S_20_I	S	20	SRR15360121	21621	C	T	1	2020-10-03	Canada
S_357_K	S	357	SRR15360121	22632	G	A	0,999858	2020-10-03	Canada
S_614_G	S	614	SRR15360121	23403	A	G	0,99982	2020-10-03	Canada
ORF3a_185_H	ORF3a	185	SRR15360121	25947	G	T	0,994787	2020-10-03	Canada
N_30_R	N	30	SRR15360121	28361	G	A	0,998018	2020-10-03	Canada
N_203_K	N	203	SRR15360121	28881	G	A	1	2020-10-03	Canada
N_204_R	N	204	SRR15360121	28883	G	C	1	2020-10-03	Canada
N_211_V	N	211	SRR15360121	28905	C	T	0,985961	2020-10-03	Canada
ORF1ab_1298_V	ORF1ab	1298	SRR15360122	4158	C	T	0,991901	2020-10-03	Canada
ORF1ab_1692_S	ORF1ab	1692	SRR15360122	5339	C	T	1	2020-10-03	Canada
ORF1ab_3669_I	ORF1ab	3669	SRR15360122	11272	G	A	0,988923	2020-10-03	Canada
ORF1ab_314_L	ORF1ab	314	SRR15360122	14408	C	T	0,993144	2020-10-03	Canada
ORF1ab_1383_R	ORF1ab	1383	SRR15360122	17615	A	G	0,999587	2020-10-03	Canada
ORF1ab_1398_V	ORF1ab	1398	SRR15360122	17659	T	G	0,999888	2020-10-03	Canada
ORF1ab_1404_M	ORF1ab	1404	SRR15360122	17678	C	T	0,975474	2020-10-03	Canada
S_143_NA	S	143	SRR15360122	21990	T	-TTA	0,131435	2020-10-03	Canada
S_614_G	S	614	SRR15360122	23403	A	G	0,999886	2020-10-03	Canada
N_203_K	N	203	SRR15360122	28881	G	A	1	2020-10-03	Canada
N_204_R	N	204	SRR15360122	28883	G	C	1	2020-10-03	Canada
ORF1ab_1298_V	ORF1ab	1298	SRR15360129	4158	C	T	0,99442	2020-10-03	Canada
ORF1ab_1692_S	ORF1ab	1692	SRR15360129	5339	C	T	1	2020-10-03	Canada
ORF1ab_3669_I	ORF1ab	3669	SRR15360129	11272	G	A	0,990982	2020-10-03	Canada
ORF1ab_314_L	ORF1ab	314	SRR15360129	14408	C	T	0,992945	2020-10-03	Canada
ORF1ab_1383_R	ORF1ab	1383	SRR15360129	17615	A	G	0,999181	2020-10-03	Canada
ORF1ab_1398_V	ORF1ab	1398	SRR15360129	17659	T	G	0,996908	2020-10-03	Canada
ORF1ab_1404_M	ORF1ab	1404	SRR15360129	17678	C	T	0,978483	2020-10-03	Canada
ORF1ab_2017_F	ORF1ab	2017	SRR15360129	19518	G	T	1	2020-10-03	Canada
S_614_G	S	614	SRR15360129	23403	A	G	0,999766	2020-10-03	Canada
S_913_H	S	913	SRR15360129	24301	G	C	0,999646	2020-10-03	Canada
N_203_K	N	203	SRR15360129	28881	G	A	0,999768	2020-10-03	Canada
N_204_R	N	204	SRR15360129	28883	G	C	0,999317	2020-10-03	Canada
ORF1ab_265_I	ORF1ab	265	SRR15360130	1059	C	T	0,996263	2020-08-21	Canada
ORF1ab_984_I	ORF1ab	984	SRR15360130	3216	G	T	0,996617	2020-08-21	Canada
ORF1ab_1655_N	ORF1ab	1655	SRR15360130	5230	G	T	1	2020-08-21	Canada
ORF1ab_3718_F	ORF1ab	3718	SRR15360130	11417	G	T	0,996523	2020-08-21	Canada
ORF1ab_3884_L	ORF1ab	3884	SRR15360130	11916	C	T	0,999771	2020-08-21	Canada
ORF1ab_314_L	ORF1ab	314	SRR15360130	14408	C	T	0,99129	2020-08-21	Canada
ORF1ab_1844_V	ORF1ab	1844	SRR15360130	18998	C	T	0,999749	2020-08-21	Canada
S_614_G	S	614	SRR15360130	23403	A	G	0,99986	2020-08-21	Canada
ORF3a_57_H	ORF3a	57	SRR15360130	25563	G	T	0,999718	2020-08-21	Canada
M_82_S	M	82	SRR15360130	26767	T	G	1	2020-08-21	Canada
ORF1ab_2659_Y	ORF1ab	2659	SRR15360135	8240	C	T	0,999467	2020-08-20	Canada
ORF1ab_3339_S	ORF1ab	3339	SRR15360135	10282	G	T	0,998551	2020-08-20	Canada
ORF1ab_314_L	ORF1ab	314	SRR15360135	14408	C	T	0,991295	2020-08-20	Canada
S_614_G	S	614	SRR15360135	23403	A	G	0,999602	2020-08-20	Canada
ORF3a_98_V	ORF3a	98	SRR15360135	25685	C	T	0,999124	2020-08-20	Canada
N_203_K	N	203	SRR15360135	28881	G	A	0,999274	2020-08-20	Canada
N_204_R	N	204	SRR15360135	28883	G	C	1	2020-08-20	Canada
ORF1ab_3669_I	ORF1ab	3669	SRR15360137	11272	G	A	0,988297	2020-08-19	Canada
ORF1ab_314_L	ORF1ab	314	SRR15360137	14408	C	T	0,99351	2020-08-19	Canada
ORF1ab_1383_R	ORF1ab	1383	SRR15360137	17615	A	G	0,99987	2020-08-19	Canada
ORF1ab_1404_M	ORF1ab	1404	SRR15360137	17678	C	T	0,971493	2020-08-19	Canada
S_614_G	S	614	SRR15360137	23403	A	G	0,999715	2020-08-19	Canada
S_705_F	S	705	SRR15360137	23675	G	T	1	2020-08-19	Canada
S_1108_Y	S	1108	SRR15360137	24884	A	T	0,999719	2020-08-19	Canada
ORF8_26_I	ORF8	26	SRR15360137	27970	C	T	0,999733	2020-08-19	Canada
N_203_K	N	203	SRR15360137	28881	G	A	0,998809	2020-08-19	Canada
N_204_R	N	204	SRR15360137	28883	G	C	1	2020-08-19	Canada
N_327_L	N	327	SRR15360137	29253	C	T	0,308911	2020-08-19	Canada
ORF1ab_3669_I	ORF1ab	3669	SRR15360138	11272	G	A	0,986131	2020-08-18	Canada
ORF1ab_314_L	ORF1ab	314	SRR15360138	14408	C	T	0,989766	2020-08-18	Canada
ORF1ab_815_A	ORF1ab	815	SRR15360138	15911	A	C	0,999623	2020-08-18	Canada
ORF1ab_1383_R	ORF1ab	1383	SRR15360138	17615	A	G	0,999519	2020-08-18	Canada
ORF1ab_1404_M	ORF1ab	1404	SRR15360138	17678	C	T	0,971456	2020-08-18	Canada
S_614_G	S	614	SRR15360138	23403	A	G	0,99988	2020-08-18	Canada
ORF7a_34_S	ORF7a	34	SRR15360138	27493	C	T	0,126629	2020-08-18	Canada
N_203_K	N	203	SRR15360138	28881	G	A	0,999419	2020-08-18	Canada
N_204_R	N	204	SRR15360138	28883	G	C	0,999233	2020-08-18	Canada
ORF1ab_1004_A	ORF1ab	1004	SRR15360139	3275	A	G	0,070417	2020-08-18	Canada
ORF1ab_3669_I	ORF1ab	3669	SRR15360139	11272	G	A	0,986041	2020-08-18	Canada
ORF1ab_314_L	ORF1ab	314	SRR15360139	14408	C	T	0,991792	2020-08-18	Canada
ORF1ab_1383_R	ORF1ab	1383	SRR15360139	17615	A	G	1	2020-08-18	Canada
ORF1ab_1404_M	ORF1ab	1404	SRR15360139	17678	C	T	0,967992	2020-08-18	Canada
S_614_G	S	614	SRR15360139	23403	A	G	0,999649	2020-08-18	Canada
S_705_F	S	705	SRR15360139	23675	G	T	1	2020-08-18	Canada
S_1108_Y	S	1108	SRR15360139	24884	A	T	0,999665	2020-08-18	Canada
ORF8_26_I	ORF8	26	SRR15360139	27970	C	T	1	2020-08-18	Canada
N_203_K	N	203	SRR15360139	28881	G	A	0,999612	2020-08-18	Canada
N_204_R	N	204	SRR15360139	28883	G	C	1	2020-08-18	Canada
ORF1ab_352_D	ORF1ab	352	SRR15360145	1321	A	C	0,941379	2020-08-12	Canada
ORF1ab_727_I	ORF1ab	727	SRR15360145	2445	C	T	0,999525	2020-08-12	Canada
ORF1ab_976_K	ORF1ab	976	SRR15360145	3191	G	A	0,999608	2020-08-12	Canada
ORF1ab_2648_I	ORF1ab	2648	SRR15360145	8208	C	T	0,999808	2020-08-12	Canada
ORF1ab_3001_N	ORF1ab	3001	SRR15360145	9267	G	A	0,978279	2020-08-12	Canada
ORF1ab_255_S	ORF1ab	255	SRR15360145	14230	C	T	0,0765416	2020-08-12	Canada
ORF1ab_314_L	ORF1ab	314	SRR15360145	14408	C	T	0,991022	2020-08-12	Canada
ORF1ab_434_S	ORF1ab	434	SRR15360145	14767	G	T	1	2020-08-12	Canada
ORF1ab_1064_N	ORF1ab	1064	SRR15360145	16658	C	A	0,999855	2020-08-12	Canada
S_20_I	S	20	SRR15360145	21621	C	T	1	2020-08-12	Canada
S_357_K	S	357	SRR15360145	22632	G	A	0,999462	2020-08-12	Canada
S_614_G	S	614	SRR15360145	23403	A	G	1	2020-08-12	Canada
ORF3a_185_H	ORF3a	185	SRR15360145	25947	G	T	0,994493	2020-08-12	Canada
N_30_R	N	30	SRR15360145	28361	G	A	0,999236	2020-08-12	Canada
N_41_L	N	41	SRR15360145	28395	G	T	1	2020-08-12	Canada
N_203_K	N	203	SRR15360145	28881	G	A	1	2020-08-12	Canada
N_204_R	N	204	SRR15360145	28883	G	C	0,999122	2020-08-12	Canada
N_211_V	N	211	SRR15360145	28905	C	T	0,977204	2020-08-12	Canada
ORF1ab_352_D	ORF1ab	352	SRR15360148	1321	A	C	0,887006	2020-08-11	Canada
ORF1ab_727_I	ORF1ab	727	SRR15360148	2445	C	T	0,998645	2020-08-11	Canada
ORF1ab_976_K	ORF1ab	976	SRR15360148	3191	G	A	0,998366	2020-08-11	Canada
ORF1ab_2648_I	ORF1ab	2648	SRR15360148	8208	C	T	0,99926	2020-08-11	Canada
ORF1ab_3001_N	ORF1ab	3001	SRR15360148	9267	G	A	0,948718	2020-08-11	Canada
ORF1ab_314_L	ORF1ab	314	SRR15360148	14408	C	T	0,992335	2020-08-11	Canada
ORF1ab_434_S	ORF1ab	434	SRR15360148	14767	G	T	1	2020-08-11	Canada
ORF1ab_1064_N	ORF1ab	1064	SRR15360148	16658	C	A	0,999633	2020-08-11	Canada
S_20_I	S	20	SRR15360148	21621	C	T	1	2020-08-11	Canada
S_357_K	S	357	SRR15360148	22632	G	A	0,998196	2020-08-11	Canada
S_614_G	S	614	SRR15360148	23403	A	G	1	2020-08-11	Canada
ORF3a_185_H	ORF3a	185	SRR15360148	25947	G	T	0,995005	2020-08-11	Canada
N_30_R	N	30	SRR15360148	28361	G	A	0,998777	2020-08-11	Canada
N_41_L	N	41	SRR15360148	28395	G	T	1	2020-08-11	Canada
N_203_K	N	203	SRR15360148	28881	G	A	1	2020-08-11	Canada
N_204_R	N	204	SRR15360148	28883	G	C	0,999492	2020-08-11	Canada
N_211_V	N	211	SRR15360148	28905	C	T	0,98312	2020-08-11	Canada
ORF1ab_265_I	ORF1ab	265	SRR15360152	1059	C	T	0,996994	2020-03-18	Canada
ORF1ab_1352_T	ORF1ab	1352	SRR15360152	4319	G	A	0,763432	2020-03-18	Canada
ORF1ab_314_L	ORF1ab	314	SRR15360152	14408	C	T	0,993582	2020-03-18	Canada
S_614_G	S	614	SRR15360152	23403	A	G	1	2020-03-18	Canada
ORF3a_57_H	ORF3a	57	SRR15360152	25563	G	T	0,999909	2020-03-18	Canada
ORF1ab_847_D	ORF1ab	847	SRR15360153	2806	A	C	1	2020-08-09	Canada
ORF1ab_3603_NA	ORF1ab	3603	SRR15360153	11074	C	+T	0,0668295	2020-08-09	Canada
ORF1ab_3606_NA	ORF1ab	3606	SRR15360153	11082	T	-G	0,139956	2020-08-09	Canada
ORF1ab_3606_F	ORF1ab	3606	SRR15360153	11083	G	T	0,99951	2020-08-09	Canada
ORF1ab_314_L	ORF1ab	314	SRR15360153	14408	C	T	0,993258	2020-08-09	Canada
S_614_G	S	614	SRR15360153	23403	A	G	1	2020-08-09	Canada
N_194_L	N	194	SRR15360153	28854	C	T	1	2020-08-09	Canada
ORF1ab_265_I	ORF1ab	265	SRR15360154	1059	C	T	0,995723	2020-03-27	Canada
ORF1ab_1022_N	ORF1ab	1022	SRR15360154	3330	C	A	0,0642866	2020-03-27	Canada
ORF1ab_314_L	ORF1ab	314	SRR15360154	14408	C	T	0,990508	2020-03-27	Canada
S_614_G	S	614	SRR15360154	23403	A	G	0,999877	2020-03-27	Canada
ORF3a_57_H	ORF3a	57	SRR15360154	25563	G	T	1	2020-03-27	Canada
ORF1ab_424_I	ORF1ab	424	SRR15360156	1535	G	A	0,999665	2020-03-27	Canada
ORF1ab_3606_F	ORF1ab	3606	SRR15360156	11083	G	T	0,147765	2020-03-27	Canada
ORF1ab_1755_T	ORF1ab	1755	SRR15360156	18731	T	C	0,220271	2020-03-27	Canada
N_202_N	N	202	SRR15360156	28878	G	A	0,995167	2020-03-27	Canada
ORF1ab_265_I	ORF1ab	265	SRR15360158	1059	C	T	0,997408	2020-03-27	Canada
ORF1ab_314_L	ORF1ab	314	SRR15360158	14408	C	T	0,993147	2020-03-27	Canada
S_614_G	S	614	SRR15360158	23403	A	G	0,999745	2020-03-27	Canada
ORF3a_49_V	ORF3a	49	SRR15360158	25538	G	T	0,999924	2020-03-27	Canada
ORF3a_57_H	ORF3a	57	SRR15360158	25563	G	T	1	2020-03-27	Canada
ORF1ab_124_C	ORF1ab	124	SRR15360162	635	C	T	0,0586161	2020-03-27	Canada
ORF1ab_265_I	ORF1ab	265	SRR15360162	1059	C	T	0,995798	2020-03-27	Canada
ORF1ab_3884_L	ORF1ab	3884	SRR15360162	11916	C	T	0,9988	2020-03-27	Canada
ORF1ab_17_I	ORF1ab	17	SRR15360162	13517	C	T	0,988538	2020-03-27	Canada
ORF1ab_314_L	ORF1ab	314	SRR15360162	14408	C	T	0,989975	2020-03-27	Canada
ORF1ab_1844_V	ORF1ab	1844	SRR15360162	18998	C	T	1	2020-03-27	Canada
S_614_G	S	614	SRR15360162	23403	A	G	1	2020-03-27	Canada
ORF3a_57_H	ORF3a	57	SRR15360162	25563	G	T	1	2020-03-27	Canada
ORF6_3_Y	ORF6	3	SRR15360162	27208	C	T	0,096858	2020-03-27	Canada
ORF1ab_140_NA	ORF1ab	140	SRR15360169	685	A	-AAGTCATTT	0,0596453	2020-03-27	Canada
ORF1ab_599_V	ORF1ab	599	SRR15360169	2061	C	T	0,576876	2020-03-27	Canada
ORF1ab_2616_V	ORF1ab	2616	SRR15360169	8112	C	T	0,550847	2020-03-27	Canada
ORF1ab_76_A	ORF1ab	76	SRR15360169	13693	A	G	0,276386	2020-03-27	Canada
ORF1ab_314_L	ORF1ab	314	SRR15360169	14408	C	T	0,992869	2020-03-27	Canada
ORF1ab_345_L	ORF1ab	345	SRR15360169	14500	G	T	0,14886	2020-03-27	Canada
S_245_Y	S	245	SRR15360169	22295	C	T	0,256303	2020-03-27	Canada
S_614_G	S	614	SRR15360169	23403	A	G	0,999861	2020-03-27	Canada
ORF1ab_265_I	ORF1ab	265	SRR15360171	1059	C	T	0,994054	2020-03-27	Canada
ORF1ab_314_L	ORF1ab	314	SRR15360171	14408	C	T	0,990595	2020-03-27	Canada
S_614_G	S	614	SRR15360171	23403	A	G	0,999857	2020-03-27	Canada
ORF3a_57_H	ORF3a	57	SRR15360171	25563	G	T	0,999284	2020-03-27	Canada
ORF1ab_2030_L	ORF1ab	2030	SRR15360172	6354	C	T	0,999831	2020-03-27	Canada
ORF1ab_2648_I	ORF1ab	2648	SRR15360172	8208	C	T	0,999178	2020-03-27	Canada
ORF1ab_3001_N	ORF1ab	3001	SRR15360172	9267	G	A	0,97856	2020-03-27	Canada
ORF1ab_128_V	ORF1ab	128	SRR15360172	13850	G	T	1	2020-03-27	Canada
ORF1ab_314_L	ORF1ab	314	SRR15360172	14408	C	T	0,987874	2020-03-27	Canada
S_614_G	S	614	SRR15360172	23403	A	G	0,999582	2020-03-27	Canada
ORF3a_185_H	ORF3a	185	SRR15360172	25947	G	T	0,994133	2020-03-27	Canada
N_30_R	N	30	SRR15360172	28361	G	A	0,997686	2020-03-27	Canada
N_203_K	N	203	SRR15360172	28881	G	A	1	2020-03-27	Canada
N_204_R	N	204	SRR15360172	28883	G	C	0,999526	2020-03-27	Canada
ORF1ab_124_C	ORF1ab	124	SRR15360173	635	C	T	0,0570329	2020-03-27	Canada
ORF1ab_1640_S	ORF1ab	1640	SRR15360173	5183	C	T	0,0870501	2020-03-27	Canada
ORF1ab_314_L	ORF1ab	314	SRR15360173	14408	C	T	0,995133	2020-03-27	Canada
ORF1ab_2142_N	ORF1ab	2142	SRR15360173	19891	G	A	0,101131	2020-03-27	Canada
S_614_G	S	614	SRR15360173	23403	A	G	0,999841	2020-03-27	Canada
N_145_Y	N	145	SRR15360173	28706	C	T	0,0809157	2020-03-27	Canada
N_203_K	N	203	SRR15360173	28881	G	A	1	2020-03-27	Canada
N_204_R	N	204	SRR15360173	28883	G	C	1	2020-03-27	Canada
ORF1ab_314_L	ORF1ab	314	SRR15360176	14408	C	T	0,99415	2020-03-27	Canada
S_614_G	S	614	SRR15360176	23403	A	G	0,999814	2020-03-27	Canada
N_203_K	N	203	SRR15360176	28881	G	A	0,999627	2020-03-27	Canada
N_204_R	N	204	SRR15360176	28883	G	C	0,999928	2020-03-27	Canada
ORF1ab_265_I	ORF1ab	265	SRR15360180	1059	C	T	0,997139	2020-03-26	Canada
ORF1ab_314_L	ORF1ab	314	SRR15360180	14408	C	T	0,988936	2020-03-26	Canada
ORF1ab_792_A	ORF1ab	792	SRR15360180	15841	A	G	0,728587	2020-03-26	Canada
ORF1ab_2430_R	ORF1ab	2430	SRR15360180	20755	A	C	0,999328	2020-03-26	Canada
S_614_G	S	614	SRR15360180	23403	A	G	1	2020-03-26	Canada
ORF3a_57_H	ORF3a	57	SRR15360180	25563	G	T	0,999744	2020-03-26	Canada
ORF1ab_314_L	ORF1ab	314	SRR15360182	14408	C	T	0,997609	2020-03-25	Canada
S_614_G	S	614	SRR15360182	23403	A	G	1	2020-03-25	Canada
ORF3a_14_I	ORF3a	14	SRR15360182	25433	C	T	0,999483	2020-03-25	Canada
ORF1ab_265_I	ORF1ab	265	SRR15360191	1059	C	T	0,997025	2020-03-25	Canada
ORF1ab_814_I	ORF1ab	814	SRR15360191	2706	C	T	0,0588691	2020-03-25	Canada
ORF1ab_314_L	ORF1ab	314	SRR15360191	14408	C	T	0,99298	2020-03-25	Canada
S_614_G	S	614	SRR15360191	23403	A	G	0,99972	2020-03-25	Canada
ORF3a_57_H	ORF3a	57	SRR15360191	25563	G	T	0,999589	2020-03-25	Canada
ORF1ab_2648_I	ORF1ab	2648	SRR15360193	8208	C	T	0,999188	2020-03-25	Canada
ORF1ab_3001_N	ORF1ab	3001	SRR15360193	9267	G	A	0,97263	2020-03-25	Canada
ORF1ab_314_L	ORF1ab	314	SRR15360193	14408	C	T	0,994736	2020-03-25	Canada
S_614_G	S	614	SRR15360193	23403	A	G	1	2020-03-25	Canada
ORF3a_185_H	ORF3a	185	SRR15360193	25947	G	T	0,995401	2020-03-25	Canada
N_30_R	N	30	SRR15360193	28361	G	A	0,997628	2020-03-25	Canada
N_203_K	N	203	SRR15360193	28881	G	A	0,999091	2020-03-25	Canada
N_204_R	N	204	SRR15360193	28883	G	C	1	2020-03-25	Canada
ORF1ab_314_L	ORF1ab	314	SRR15360197	14408	C	T	0,985085	2020-03-16	Canada
S_69_P	S	69	SRR15360197	21768	A	C	0,0520999	2020-03-16	Canada
S_614_G	S	614	SRR15360197	23403	A	G	1	2020-03-16	Canada
ORF1ab_314_L	ORF1ab	314	SRR15360199	14408	C	T	0,990291	2020-03-25	Canada
S_614_G	S	614	SRR15360199	23403	A	G	0,999789	2020-03-25	Canada
N_203_K	N	203	SRR15360199	28881	G	A	0,999822	2020-03-25	Canada
N_204_R	N	204	SRR15360199	28883	G	C	1	2020-03-25	Canada
N_325_I	N	325	SRR15360199	29247	C	T	0,999439	2020-03-25	Canada
ORF1ab_140_NA	ORF1ab	140	SRR15360200	685	A	-AAGTCATTT	0,592447	2020-03-25	Canada
ORF1ab_1081_D	ORF1ab	1081	SRR15360200	3506	A	G	0,0527623	2020-03-25	Canada
ORF1ab_314_L	ORF1ab	314	SRR15360200	14408	C	T	0,989718	2020-03-25	Canada
S_100_T	S	100	SRR15360200	21861	T	C	0,133951	2020-03-25	Canada
S_614_G	S	614	SRR15360200	23403	A	G	0,999768	2020-03-25	Canada
ORF1ab_847_D	ORF1ab	847	SRR15360202	2806	A	C	1	2020-08-09	Canada
ORF1ab_3603_NA	ORF1ab	3603	SRR15360202	11074	C	+T	0,0808232	2020-08-09	Canada
ORF1ab_3606_NA	ORF1ab	3606	SRR15360202	11082	T	-G	0,132422	2020-08-09	Canada
ORF1ab_3606_F	ORF1ab	3606	SRR15360202	11083	G	T	0,999187	2020-08-09	Canada
ORF1ab_314_L	ORF1ab	314	SRR15360202	14408	C	T	0,993235	2020-08-09	Canada
S_614_G	S	614	SRR15360202	23403	A	G	0,999858	2020-08-09	Canada
N_194_L	N	194	SRR15360202	28854	C	T	0,999119	2020-08-09	Canada
ORF1ab_352_D	ORF1ab	352	SRR15360207	1321	A	C	0,931187	2020-08-08	Canada
ORF1ab_660_I	ORF1ab	660	SRR15360207	2243	G	A	0,997429	2020-08-08	Canada
ORF1ab_2648_I	ORF1ab	2648	SRR15360207	8208	C	T	0,999425	2020-08-08	Canada
ORF1ab_3001_N	ORF1ab	3001	SRR15360207	9267	G	A	0,978928	2020-08-08	Canada
ORF1ab_3934_L	ORF1ab	3934	SRR15360207	12065	A	T	0,0934662	2020-08-08	Canada
ORF1ab_314_L	ORF1ab	314	SRR15360207	14408	C	T	0,992153	2020-08-08	Canada
ORF1ab_434_S	ORF1ab	434	SRR15360207	14767	G	T	0,999461	2020-08-08	Canada
S_20_I	S	20	SRR15360207	21621	C	T	0,999627	2020-08-08	Canada
S_357_K	S	357	SRR15360207	22632	G	A	1	2020-08-08	Canada
S_614_G	S	614	SRR15360207	23403	A	G	0,99975	2020-08-08	Canada
ORF3a_185_H	ORF3a	185	SRR15360207	25947	G	T	0,996797	2020-08-08	Canada
N_30_R	N	30	SRR15360207	28361	G	A	0,997732	2020-08-08	Canada
N_203_K	N	203	SRR15360207	28881	G	A	0,999462	2020-08-08	Canada
N_204_R	N	204	SRR15360207	28883	G	C	0,999471	2020-08-08	Canada
N_211_V	N	211	SRR15360207	28905	C	T	0,980819	2020-08-08	Canada
ORF1ab_847_D	ORF1ab	847	SRR15360209	2806	A	C	1	2020-08-07	Canada
ORF1ab_3603_NA	ORF1ab	3603	SRR15360209	11074	C	+T	0,0728376	2020-08-07	Canada
ORF1ab_3606_NA	ORF1ab	3606	SRR15360209	11082	T	-G	0,146667	2020-08-07	Canada
ORF1ab_3606_F	ORF1ab	3606	SRR15360209	11083	G	T	0,999849	2020-08-07	Canada
ORF1ab_314_L	ORF1ab	314	SRR15360209	14408	C	T	0,992312	2020-08-07	Canada
S_614_G	S	614	SRR15360209	23403	A	G	0,99982	2020-08-07	Canada
N_194_L	N	194	SRR15360209	28854	C	T	1	2020-08-07	Canada
ORF1ab_265_I	ORF1ab	265	SRR15360211	1059	C	T	0,996474	2020-03-21	Canada
ORF1ab_7_V	ORF1ab	7	SRR15360211	13487	C	T	0,9953	2020-03-21	Canada
ORF1ab_314_L	ORF1ab	314	SRR15360211	14408	C	T	0,990197	2020-03-21	Canada
ORF1ab_1681_F	ORF1ab	1681	SRR15360211	18508	C	T	0,998412	2020-03-21	Canada
ORF1ab_2554_V	ORF1ab	2554	SRR15360211	21127	A	G	0,99977	2020-03-21	Canada
S_614_G	S	614	SRR15360211	23403	A	G	0,999837	2020-03-21	Canada
ORF3a_57_H	ORF3a	57	SRR15360211	25563	G	T	0,999836	2020-03-21	Canada
ORF1ab_3669_I	ORF1ab	3669	SRR15360213	11272	G	A	0,988523	2020-08-06	Canada
ORF1ab_314_L	ORF1ab	314	SRR15360213	14408	C	T	0,992538	2020-08-06	Canada
ORF1ab_1383_R	ORF1ab	1383	SRR15360213	17615	A	G	0,999873	2020-08-06	Canada
ORF1ab_1404_M	ORF1ab	1404	SRR15360213	17678	C	T	0,973553	2020-08-06	Canada
S_614_G	S	614	SRR15360213	23403	A	G	0,999851	2020-08-06	Canada
N_203_K	N	203	SRR15360213	28881	G	A	1	2020-08-06	Canada
N_204_R	N	204	SRR15360213	28883	G	C	0,999485	2020-08-06	Canada
ORF1ab_352_D	ORF1ab	352	SRR15360216	1321	A	C	0,926667	2020-08-06	Canada
ORF1ab_2648_I	ORF1ab	2648	SRR15360216	8208	C	T	0,999648	2020-08-06	Canada
ORF1ab_3001_N	ORF1ab	3001	SRR15360216	9267	G	A	0,981491	2020-08-06	Canada
ORF1ab_314_L	ORF1ab	314	SRR15360216	14408	C	T	0,991669	2020-08-06	Canada
ORF1ab_434_S	ORF1ab	434	SRR15360216	14767	G	T	0,999865	2020-08-06	Canada
S_20_I	S	20	SRR15360216	21621	C	T	0,999647	2020-08-06	Canada
S_357_K	S	357	SRR15360216	22632	G	A	0,999465	2020-08-06	Canada
S_614_G	S	614	SRR15360216	23403	A	G	1	2020-08-06	Canada
ORF3a_185_H	ORF3a	185	SRR15360216	25947	G	T	0,994676	2020-08-06	Canada
N_30_R	N	30	SRR15360216	28361	G	A	0,999047	2020-08-06	Canada
N_203_K	N	203	SRR15360216	28881	G	A	0,99957	2020-08-06	Canada
N_204_R	N	204	SRR15360216	28883	G	C	0,999143	2020-08-06	Canada
N_211_V	N	211	SRR15360216	28905	C	T	0,983051	2020-08-06	Canada
ORF1ab_3669_I	ORF1ab	3669	SRR15360225	11272	G	A	0,987515	2020-07-14	Canada
ORF1ab_314_L	ORF1ab	314	SRR15360225	14408	C	T	0,988457	2020-07-14	Canada
ORF1ab_1404_M	ORF1ab	1404	SRR15360225	17678	C	T	0,97018	2020-07-14	Canada
S_614_G	S	614	SRR15360225	23403	A	G	1	2020-07-14	Canada
N_203_K	N	203	SRR15360225	28881	G	A	1	2020-07-14	Canada
N_204_R	N	204	SRR15360225	28883	G	C	1	2020-07-14	Canada
ORF1ab_314_L	ORF1ab	314	SRR15360226	14408	C	T	0,993393	2020-03-25	Canada
S_614_G	S	614	SRR15360226	23403	A	G	0,999893	2020-03-25	Canada
ORF3a_57_H	ORF3a	57	SRR15360226	25563	G	T	0,999894	2020-03-25	Canada
ORF1ab_265_I	ORF1ab	265	SRR15360245	1059	C	T	0,997402	2020-03-25	Canada
ORF1ab_314_L	ORF1ab	314	SRR15360245	14408	C	T	0,993188	2020-03-25	Canada
ORF1ab_2062_S	ORF1ab	2062	SRR15360245	19652	A	G	0,998471	2020-03-25	Canada
S_614_G	S	614	SRR15360245	23403	A	G	1	2020-03-25	Canada
ORF3a_57_H	ORF3a	57	SRR15360245	25563	G	T	0,999513	2020-03-25	Canada
ORF1ab_314_L	ORF1ab	314	SRR15360246	14408	C	T	0,991854	2020-03-25	Canada
S_614_G	S	614	SRR15360246	23403	A	G	1	2020-03-25	Canada
ORF3a_14_I	ORF3a	14	SRR15360246	25433	C	T	0,999686	2020-03-25	Canada
ORF1ab_314_L	ORF1ab	314	SRR15360256	14408	C	T	0,994953	2020-03-31	Canada
S_614_G	S	614	SRR15360256	23403	A	G	0,999881	2020-03-31	Canada
ORF3a_14_I	ORF3a	14	SRR15360256	25433	C	T	0,999873	2020-03-31	Canada
ORF1ab_265_I	ORF1ab	265	SRR15360257	1059	C	T	0,997165	2020-03-31	Canada
ORF1ab_3884_L	ORF1ab	3884	SRR15360257	11916	C	T	0,999248	2020-03-31	Canada
ORF1ab_3973_T	ORF1ab	3973	SRR15360257	12182	T	A	0,375245	2020-03-31	Canada
ORF1ab_314_L	ORF1ab	314	SRR15360257	14408	C	T	0,993774	2020-03-31	Canada
S_27_S	S	27	SRR15360257	21641	G	T	0,999507	2020-03-31	Canada
S_614_G	S	614	SRR15360257	23403	A	G	0,99991	2020-03-31	Canada
ORF3a_57_H	ORF3a	57	SRR15360257	25563	G	T	0,999703	2020-03-31	Canada
ORF1ab_748_L	ORF1ab	748	SRR15360259	2508	C	T	0,194783	2020-03-31	Canada
ORF1ab_2648_I	ORF1ab	2648	SRR15360259	8208	C	T	0,999513	2020-03-31	Canada
ORF1ab_3001_N	ORF1ab	3001	SRR15360259	9267	G	A	0,967338	2020-03-31	Canada
ORF1ab_3603_NA	ORF1ab	3603	SRR15360259	11074	C	+T	0,0987608	2020-03-31	Canada
ORF1ab_35_V	ORF1ab	35	SRR15360259	13571	G	T	0,0682019	2020-03-31	Canada
ORF1ab_314_L	ORF1ab	314	SRR15360259	14408	C	T	0,992975	2020-03-31	Canada
S_110_NA	S	110	SRR15360259	21890	T	-TA	0,0578282	2020-03-31	Canada
S_614_G	S	614	SRR15360259	23403	A	G	1	2020-03-31	Canada
ORF3a_185_H	ORF3a	185	SRR15360259	25947	G	T	0,997322	2020-03-31	Canada
N_30_R	N	30	SRR15360259	28361	G	A	0,998616	2020-03-31	Canada
N_203_K	N	203	SRR15360259	28881	G	A	1	2020-03-31	Canada
N_204_R	N	204	SRR15360259	28883	G	C	1	2020-03-31	Canada
ORF1ab_4065_I	ORF1ab	4065	SRR15360260	12459	C	T	0,075854	2020-03-31	Canada
ORF1ab_314_L	ORF1ab	314	SRR15360260	14408	C	T	0,994782	2020-03-31	Canada
S_614_G	S	614	SRR15360260	23403	A	G	0,999908	2020-03-31	Canada
ORF3a_14_I	ORF3a	14	SRR15360260	25433	C	T	0,999779	2020-03-31	Canada
ORF1ab_417_R	ORF1ab	417	SRR15360263	1515	A	G	1	2020-03-20	Canada
ORF1ab_3603_NA	ORF1ab	3603	SRR15360263	11074	C	+T	0,0695994	2020-03-20	Canada
ORF1ab_3606_NA	ORF1ab	3606	SRR15360263	11082	T	-G	0,13902	2020-03-20	Canada
ORF1ab_3606_F	ORF1ab	3606	SRR15360263	11083	G	T	1	2020-03-20	Canada
S_522_V	S	522	SRR15360263	23127	C	T	0,992455	2020-03-20	Canada
ORF3a_251_V	ORF3a	251	SRR15360263	26144	G	T	0,99889	2020-03-20	Canada
N_204_R	N	204	SRR15360263	28883	G	A	0,0984566	2020-03-20	Canada
ORF1ab_2648_I	ORF1ab	2648	SRR15360264	8208	C	T	0,999161	2020-03-31	Canada
ORF1ab_3001_N	ORF1ab	3001	SRR15360264	9267	G	A	0,87676	2020-03-31	Canada
ORF1ab_166_H	ORF1ab	166	SRR15360264	13963	T	C	0,999478	2020-03-31	Canada
ORF1ab_314_L	ORF1ab	314	SRR15360264	14408	C	T	0,992916	2020-03-31	Canada
ORF1ab_1967_L	ORF1ab	1967	SRR15360264	19367	C	T	1	2020-03-31	Canada
S_614_G	S	614	SRR15360264	23403	A	G	1	2020-03-31	Canada
ORF3a_185_H	ORF3a	185	SRR15360264	25947	G	T	0,995217	2020-03-31	Canada
N_30_R	N	30	SRR15360264	28361	G	A	0,998719	2020-03-31	Canada
N_203_K	N	203	SRR15360264	28881	G	A	0,999586	2020-03-31	Canada
N_204_R	N	204	SRR15360264	28883	G	C	0,999757	2020-03-31	Canada
ORF1ab_2648_I	ORF1ab	2648	SRR15360265	8208	C	T	0,999624	2020-03-31	Canada
ORF1ab_3001_N	ORF1ab	3001	SRR15360265	9267	G	A	0,97328	2020-03-31	Canada
ORF1ab_166_H	ORF1ab	166	SRR15360265	13963	T	C	0,999637	2020-03-31	Canada
ORF1ab_314_L	ORF1ab	314	SRR15360265	14408	C	T	0,993498	2020-03-31	Canada
S_614_G	S	614	SRR15360265	23403	A	G	0,999551	2020-03-31	Canada
S_732_A	S	732	SRR15360265	23756	A	G	0,0687369	2020-03-31	Canada
ORF3a_185_H	ORF3a	185	SRR15360265	25947	G	T	0,996259	2020-03-31	Canada
N_30_R	N	30	SRR15360265	28361	G	A	0,998975	2020-03-31	Canada
N_191_S	N	191	SRR15360265	28844	C	A	0,813654	2020-03-31	Canada
N_203_K	N	203	SRR15360265	28881	G	A	0,999828	2020-03-31	Canada
N_204_R	N	204	SRR15360265	28883	G	C	0,999146	2020-03-31	Canada
ORF1ab_314_L	ORF1ab	314	SRR15360267	14408	C	T	0,993882	2020-03-31	Canada
ORF1ab_2199_F	ORF1ab	2199	SRR15360267	20062	G	T	0,999528	2020-03-31	Canada
S_614_G	S	614	SRR15360267	23403	A	G	0,999895	2020-03-31	Canada
ORF1ab_265_I	ORF1ab	265	SRR15360268	1059	C	T	0,997297	2020-03-31	Canada
ORF1ab_314_L	ORF1ab	314	SRR15360268	14408	C	T	0,993454	2020-03-31	Canada
S_614_G	S	614	SRR15360268	23403	A	G	0,999784	2020-03-31	Canada
S_1219_C	S	1219	SRR15360268	25217	G	T	0,975164	2020-03-31	Canada
ORF3a_57_H	ORF3a	57	SRR15360268	25563	G	T	0,999499	2020-03-31	Canada
ORF1ab_265_I	ORF1ab	265	SRR15360270	1059	C	T	0,996482	2020-03-31	Canada
ORF1ab_3884_L	ORF1ab	3884	SRR15360270	11916	C	T	0,999292	2020-03-31	Canada
ORF1ab_314_L	ORF1ab	314	SRR15360270	14408	C	T	0,991248	2020-03-31	Canada
S_27_S	S	27	SRR15360270	21641	G	T	0,998291	2020-03-31	Canada
S_614_G	S	614	SRR15360270	23403	A	G	0,999804	2020-03-31	Canada
ORF3a_57_H	ORF3a	57	SRR15360270	25563	G	T	0,999707	2020-03-31	Canada
ORF1ab_1761_A	ORF1ab	1761	SRR15360274	5546	A	G	0,0569948	2020-03-20	Canada
ORF1ab_314_L	ORF1ab	314	SRR15360274	14408	C	T	0,991108	2020-03-20	Canada
S_614_G	S	614	SRR15360274	23403	A	G	1	2020-03-20	Canada
S_1207_D	S	1207	SRR15360274	25183	G	T	0,99928	2020-03-20	Canada
ORF3a_57_H	ORF3a	57	SRR15360274	25563	G	T	0,999761	2020-03-20	Canada
ORF1ab_314_L	ORF1ab	314	SRR15360281	14408	C	T	0,991096	2020-03-31	Canada
S_614_G	S	614	SRR15360281	23403	A	G	0,999815	2020-03-31	Canada
N_80_L	N	80	SRR15360281	28512	C	T	0,998946	2020-03-31	Canada
N_203_K	N	203	SRR15360281	28881	G	A	0,999612	2020-03-31	Canada
N_204_R	N	204	SRR15360281	28883	G	C	1	2020-03-31	Canada
N_325_I	N	325	SRR15360281	29247	C	T	0,999447	2020-03-31	Canada
ORF1ab_265_I	ORF1ab	265	SRR15360283	1059	C	T	0,996848	2020-03-31	Canada
ORF1ab_2242_F	ORF1ab	2242	SRR15360283	6990	C	T	0,542148	2020-03-31	Canada
ORF1ab_3884_L	ORF1ab	3884	SRR15360283	11916	C	T	0,410515	2020-03-31	Canada
ORF1ab_4075_S	ORF1ab	4075	SRR15360283	12488	C	T	0,569443	2020-03-31	Canada
ORF1ab_314_L	ORF1ab	314	SRR15360283	14408	C	T	0,992311	2020-03-31	Canada
ORF1ab_1844_V	ORF1ab	1844	SRR15360283	18998	C	T	0,382964	2020-03-31	Canada
ORF1ab_2488_M	ORF1ab	2488	SRR15360283	20930	C	T	0,541841	2020-03-31	Canada
S_614_G	S	614	SRR15360283	23403	A	G	0,999761	2020-03-31	Canada
ORF3a_44_V	ORF3a	44	SRR15360283	25523	G	T	0,530985	2020-03-31	Canada
ORF3a_57_H	ORF3a	57	SRR15360283	25563	G	T	0,999773	2020-03-31	Canada
ORF1ab_2648_I	ORF1ab	2648	SRR15360292	8208	C	T	0,999113	2020-03-30	Canada
ORF1ab_3001_N	ORF1ab	3001	SRR15360292	9267	G	A	0,987822	2020-03-30	Canada
ORF1ab_3603_NA	ORF1ab	3603	SRR15360292	11074	C	+T	0,0633428	2020-03-30	Canada
ORF1ab_166_H	ORF1ab	166	SRR15360292	13963	T	C	0,99935	2020-03-30	Canada
ORF1ab_314_L	ORF1ab	314	SRR15360292	14408	C	T	0,992389	2020-03-30	Canada
S_614_G	S	614	SRR15360292	23403	A	G	0,999914	2020-03-30	Canada
ORF3a_185_H	ORF3a	185	SRR15360292	25947	G	T	0,993831	2020-03-30	Canada
N_30_R	N	30	SRR15360292	28361	G	A	0,99851	2020-03-30	Canada
N_203_K	N	203	SRR15360292	28881	G	A	1	2020-03-30	Canada
N_204_R	N	204	SRR15360292	28883	G	C	1	2020-03-30	Canada
ORF1ab_1427_L	ORF1ab	1427	SRR15360296	17747	C	T	0,97809	2020-03-20	Canada
ORF1ab_1464_C	ORF1ab	1464	SRR15360296	17858	A	G	0,997188	2020-03-20	Canada
S_148_S	S	148	SRR15360296	22005	A	G	1	2020-03-20	Canada
ORF1ab_314_L	ORF1ab	314	SRR15360299	14408	C	T	0,993949	2020-03-30	Canada
ORF1ab_1774_I	ORF1ab	1774	SRR15360299	18788	C	T	0,0870572	2020-03-30	Canada
ORF1ab_1824_C	ORF1ab	1824	SRR15360299	18937	G	T	0,095155	2020-03-30	Canada
S_614_G	S	614	SRR15360299	23403	A	G	0,999751	2020-03-30	Canada
ORF3a_14_I	ORF3a	14	SRR15360299	25433	C	T	0,999365	2020-03-30	Canada
N_247_I	N	247	SRR15360299	29013	C	T	0,0949703	2020-03-30	Canada
ORF1ab_265_I	ORF1ab	265	SRR15360304	1059	C	T	0,996285	2020-03-30	Canada
ORF1ab_309_S	ORF1ab	309	SRR15360304	1190	C	T	0,999555	2020-03-30	Canada
ORF1ab_314_L	ORF1ab	314	SRR15360304	14408	C	T	0,990988	2020-03-30	Canada
S_614_G	S	614	SRR15360304	23403	A	G	1	2020-03-30	Canada
ORF3a_57_H	ORF3a	57	SRR15360304	25563	G	T	0,999935	2020-03-30	Canada
ORF1ab_314_L	ORF1ab	314	SRR15360305	14408	C	T	0,992175	2020-03-30	Canada
ORF1ab_1391_L	ORF1ab	1391	SRR15360305	17639	C	T	0,999761	2020-03-30	Canada
S_614_G	S	614	SRR15360305	23403	A	G	0,999688	2020-03-30	Canada
N_122_L	N	122	SRR15360305	28638	C	T	0,999556	2020-03-30	Canada
N_144_H	N	144	SRR15360305	28703	G	C	0,999681	2020-03-30	Canada
ORF1ab_314_L	ORF1ab	314	SRR15360307	14408	C	T	0,992537	2020-03-20	Canada
ORF1ab_1355_T	ORF1ab	1355	SRR15360307	17531	T	C	0,0592809	2020-03-20	Canada
S_69_P	S	69	SRR15360307	21768	A	C	0,0713519	2020-03-20	Canada
S_614_G	S	614	SRR15360307	23403	A	G	1	2020-03-20	Canada
ORF1ab_265_I	ORF1ab	265	SRR15360309	1059	C	T	0,99744	2020-03-30	Canada
ORF1ab_314_L	ORF1ab	314	SRR15360309	14408	C	T	0,996226	2020-03-30	Canada
S_614_G	S	614	SRR15360309	23403	A	G	0,999551	2020-03-30	Canada
ORF3a_57_H	ORF3a	57	SRR15360309	25563	G	T	0,999444	2020-03-30	Canada
ORF1ab_265_I	ORF1ab	265	SRR15360311	1059	C	T	0,996885	2020-03-30	Canada
ORF1ab_314_L	ORF1ab	314	SRR15360311	14408	C	T	0,993481	2020-03-30	Canada
S_614_G	S	614	SRR15360311	23403	A	G	0,999174	2020-03-30	Canada
S_1219_C	S	1219	SRR15360311	25217	G	T	0,975031	2020-03-30	Canada
ORF3a_57_H	ORF3a	57	SRR15360311	25563	G	T	0,999782	2020-03-30	Canada
ORF1ab_265_I	ORF1ab	265	SRR15360312	1059	C	T	0,998208	2020-03-30	Canada
ORF1ab_314_L	ORF1ab	314	SRR15360312	14408	C	T	0,992753	2020-03-30	Canada
S_614_G	S	614	SRR15360312	23403	A	G	0,999873	2020-03-30	Canada
ORF3a_57_H	ORF3a	57	SRR15360312	25563	G	T	0,999614	2020-03-30	Canada
ORF1ab_265_I	ORF1ab	265	SRR15360317	1059	C	T	0,997054	2020-03-30	Canada
ORF1ab_314_L	ORF1ab	314	SRR15360317	14408	C	T	0,994294	2020-03-30	Canada
S_614_G	S	614	SRR15360317	23403	A	G	0,999658	2020-03-30	Canada
ORF3a_57_H	ORF3a	57	SRR15360317	25563	G	T	1	2020-03-30	Canada
ORF1ab_2048_P	ORF1ab	2048	SRR15360318	6407	T	C	0,988353	2020-03-30	Canada
ORF1ab_314_L	ORF1ab	314	SRR15360318	14408	C	T	0,99505	2020-03-30	Canada
ORF1ab_396_F	ORF1ab	396	SRR15360318	14653	G	T	0,999669	2020-03-30	Canada
S_614_G	S	614	SRR15360318	23403	A	G	1	2020-03-30	Canada
ORF3a_57_H	ORF3a	57	SRR15360318	25563	G	T	0,999578	2020-03-30	Canada
ORF1ab_324_G	ORF1ab	324	SRR15360323	1236	A	G	1	2020-03-30	Canada
ORF1ab_314_L	ORF1ab	314	SRR15360323	14408	C	T	0,994383	2020-03-30	Canada
S_614_G	S	614	SRR15360323	23403	A	G	1	2020-03-30	Canada
ORF3a_14_I	ORF3a	14	SRR15360323	25433	C	T	0,999747	2020-03-30	Canada
ORF1ab_1427_L	ORF1ab	1427	SRR15360326	17747	C	T	0,979205	2020-03-30	Canada
ORF1ab_1464_C	ORF1ab	1464	SRR15360326	17858	A	G	0,997955	2020-03-30	Canada
ORF1ab_49_C	ORF1ab	49	SRR15360329	410	G	T	0,998972	2020-03-29	Canada
ORF1ab_120_E	ORF1ab	120	SRR15360329	623	A	G	0,999726	2020-03-29	Canada
ORF1ab_228_I	ORF1ab	228	SRR15360329	947	G	A	0,253449	2020-03-29	Canada
ORF1ab_314_L	ORF1ab	314	SRR15360329	14408	C	T	0,992456	2020-03-29	Canada
S_614_G	S	614	SRR15360329	23403	A	G	1	2020-03-29	Canada
ORF3a_14_I	ORF3a	14	SRR15360329	25433	C	T	0,999804	2020-03-29	Canada
ORF1ab_1822_I	ORF1ab	1822	SRR15360334	5730	C	T	0,983454	2020-03-29	Canada
ORF1ab_2648_I	ORF1ab	2648	SRR15360334	8208	C	T	1	2020-03-29	Canada
ORF1ab_3001_N	ORF1ab	3001	SRR15360334	9267	G	A	0,966466	2020-03-29	Canada
ORF1ab_314_L	ORF1ab	314	SRR15360334	14408	C	T	0,994552	2020-03-29	Canada
S_614_G	S	614	SRR15360334	23403	A	G	0,999906	2020-03-29	Canada
ORF3a_185_H	ORF3a	185	SRR15360334	25947	G	T	0,996098	2020-03-29	Canada
N_2_P	N	2	SRR15360334	28277	T	C	0,0563403	2020-03-29	Canada
N_30_R	N	30	SRR15360334	28361	G	A	0,993618	2020-03-29	Canada
N_203_K	N	203	SRR15360334	28881	G	A	0,998384	2020-03-29	Canada
N_204_R	N	204	SRR15360334	28883	G	C	0,998401	2020-03-29	Canada
ORF1ab_265_I	ORF1ab	265	SRR15360338	1059	C	T	0,996832	2020-03-29	Canada
ORF1ab_314_L	ORF1ab	314	SRR15360338	14408	C	T	0,993731	2020-03-29	Canada
S_614_G	S	614	SRR15360338	23403	A	G	0,999899	2020-03-29	Canada
S_1219_C	S	1219	SRR15360338	25217	G	T	0,969358	2020-03-29	Canada
ORF3a_57_H	ORF3a	57	SRR15360338	25563	G	T	0,999711	2020-03-29	Canada
ORF1ab_314_L	ORF1ab	314	SRR15360341	14408	C	T	0,987707	2020-03-20	Canada
ORF1ab_1453_I	ORF1ab	1453	SRR15360341	17825	C	T	0,998683	2020-03-20	Canada
S_69_P	S	69	SRR15360341	21768	A	C	0,0539216	2020-03-20	Canada
S_614_G	S	614	SRR15360341	23403	A	G	0,999379	2020-03-20	Canada
ORF1ab_2648_I	ORF1ab	2648	SRR15360342	8208	C	T	0,999814	2020-03-29	Canada
ORF1ab_3001_N	ORF1ab	3001	SRR15360342	9267	G	A	0,97811	2020-03-29	Canada
ORF1ab_314_L	ORF1ab	314	SRR15360342	14408	C	T	0,992291	2020-03-29	Canada
S_614_G	S	614	SRR15360342	23403	A	G	1	2020-03-29	Canada
ORF3a_185_H	ORF3a	185	SRR15360342	25947	G	T	0,995236	2020-03-29	Canada
N_30_R	N	30	SRR15360342	28361	G	A	0,998689	2020-03-29	Canada
N_203_K	N	203	SRR15360342	28881	G	A	1	2020-03-29	Canada
N_204_R	N	204	SRR15360342	28883	G	C	0,999761	2020-03-29	Canada
ORF1ab_971_S	ORF1ab	971	SRR15360356	3176	C	T	1	2020-03-29	Canada
ORF1ab_314_L	ORF1ab	314	SRR15360356	14408	C	T	0,992254	2020-03-29	Canada
S_614_G	S	614	SRR15360356	23403	A	G	0,999872	2020-03-29	Canada
ORF1ab_81_NA	ORF1ab	81	SRR15360359	507	A	-TGGTCATGTTATGGT	0,846497	2020-03-29	Canada
ORF1ab_124_C	ORF1ab	124	SRR15360359	635	C	T	0,115292	2020-03-29	Canada
ORF1ab_3615_V	ORF1ab	3615	SRR15360359	11109	C	T	0,999826	2020-03-29	Canada
ORF1ab_314_L	ORF1ab	314	SRR15360359	14408	C	T	0,99362	2020-03-29	Canada
S_614_G	S	614	SRR15360359	23403	A	G	0,999911	2020-03-29	Canada
ORF3a_57_H	ORF3a	57	SRR15360359	25563	G	T	0,999925	2020-03-29	Canada
ORF1ab_2276_A	ORF1ab	2276	SRR15360360	7092	T	C	0,178489	2020-03-29	Canada
ORF1ab_314_L	ORF1ab	314	SRR15360360	14408	C	T	0,991196	2020-03-29	Canada
S_614_G	S	614	SRR15360360	23403	A	G	0,999907	2020-03-29	Canada
ORF3a_14_I	ORF3a	14	SRR15360360	25433	C	T	0,999466	2020-03-29	Canada
ORF1ab_265_I	ORF1ab	265	SRR15360369	1059	C	T	0,995352	2020-03-29	Canada
ORF1ab_309_S	ORF1ab	309	SRR15360369	1190	C	T	0,999617	2020-03-29	Canada
ORF1ab_2406_L	ORF1ab	2406	SRR15360369	7482	C	T	0,0839268	2020-03-29	Canada
ORF1ab_314_L	ORF1ab	314	SRR15360369	14408	C	T	0,990276	2020-03-29	Canada
S_614_G	S	614	SRR15360369	23403	A	G	0,999615	2020-03-29	Canada
ORF3a_57_H	ORF3a	57	SRR15360369	25563	G	T	0,999865	2020-03-29	Canada
ORF1ab_265_I	ORF1ab	265	SRR15360372	1059	C	T	0,995062	2020-03-29	Canada
ORF1ab_314_L	ORF1ab	314	SRR15360372	14408	C	T	0,993661	2020-03-29	Canada
ORF1ab_997_L	ORF1ab	997	SRR15360372	16457	C	T	0,93019	2020-03-29	Canada
S_614_G	S	614	SRR15360372	23403	A	G	0,999851	2020-03-29	Canada
ORF3a_23_S	ORF3a	23	SRR15360372	25459	G	T	0,054746	2020-03-29	Canada
ORF3a_57_H	ORF3a	57	SRR15360372	25563	G	T	0,999848	2020-03-29	Canada
ORF7a_80_I	ORF7a	80	SRR15360372	27632	G	T	0,0606061	2020-03-29	Canada
ORF1ab_1846_C	ORF1ab	1846	SRR15360377	5802	A	G	0,128007	2020-03-29	Canada
ORF1ab_314_L	ORF1ab	314	SRR15360377	14408	C	T	0,9926	2020-03-29	Canada
S_614_G	S	614	SRR15360377	23403	A	G	0,99971	2020-03-29	Canada
ORF3a_74_F	ORF3a	74	SRR15360377	25613	C	T	0,992509	2020-03-29	Canada
ORF1ab_265_I	ORF1ab	265	SRR15360378	1059	C	T	0,996212	2020-03-29	Canada
ORF1ab_314_L	ORF1ab	314	SRR15360378	14408	C	T	0,992914	2020-03-29	Canada
S_614_G	S	614	SRR15360378	23403	A	G	0,999508	2020-03-29	Canada
ORF3a_57_H	ORF3a	57	SRR15360378	25563	G	T	0,999881	2020-03-29	Canada
ORF1ab_265_I	ORF1ab	265	SRR15360380	1059	C	T	0,995565	2020-03-29	Canada
ORF1ab_3884_L	ORF1ab	3884	SRR15360380	11916	C	T	0,999706	2020-03-29	Canada
ORF1ab_314_L	ORF1ab	314	SRR15360380	14408	C	T	0,988889	2020-03-29	Canada
S_27_S	S	27	SRR15360380	21641	G	T	0,998897	2020-03-29	Canada
S_614_G	S	614	SRR15360380	23403	A	G	1	2020-03-29	Canada
ORF3a_57_H	ORF3a	57	SRR15360380	25563	G	T	0,999792	2020-03-29	Canada
ORF1ab_707_V	ORF1ab	707	SRR15360381	2385	A	T	0,0649867	2020-03-29	Canada
ORF1ab_3162_R	ORF1ab	3162	SRR15360381	9750	A	G	0,144349	2020-03-29	Canada
ORF1ab_1427_L	ORF1ab	1427	SRR15360381	17747	C	T	0,995766	2020-03-29	Canada
ORF1ab_1464_C	ORF1ab	1464	SRR15360381	17858	A	G	0,997326	2020-03-29	Canada
ORF3a_94_F	ORF3a	94	SRR15360381	25672	C	T	0,0651408	2020-03-29	Canada
ORF1ab_265_I	ORF1ab	265	SRR15360383	1059	C	T	0,996229	2020-03-29	Canada
ORF1ab_314_L	ORF1ab	314	SRR15360383	14408	C	T	0,991839	2020-03-29	Canada
ORF1ab_2508_F	ORF1ab	2508	SRR15360383	20991	G	T	0,357216	2020-03-29	Canada
S_614_G	S	614	SRR15360383	23403	A	G	0,999865	2020-03-29	Canada
ORF3a_57_H	ORF3a	57	SRR15360383	25563	G	T	0,999577	2020-03-29	Canada
ORF1ab_1404_C	ORF1ab	1404	SRR15360388	4475	C	T	0,982943	2020-03-29	Canada
ORF1ab_1571_L	ORF1ab	1571	SRR15360388	4976	T	C	0,116826	2020-03-29	Canada
ORF1ab_314_L	ORF1ab	314	SRR15360388	14408	C	T	0,992904	2020-03-29	Canada
S_614_G	S	614	SRR15360388	23403	A	G	1	2020-03-29	Canada
ORF3a_14_I	ORF3a	14	SRR15360388	25433	C	T	0,999359	2020-03-29	Canada
ORF1ab_265_I	ORF1ab	265	SRR15360391	1059	C	T	0,994672	2020-03-28	Canada
ORF1ab_314_L	ORF1ab	314	SRR15360391	14408	C	T	0,993267	2020-03-28	Canada
S_614_G	S	614	SRR15360391	23403	A	G	1	2020-03-28	Canada
ORF3a_57_H	ORF3a	57	SRR15360391	25563	G	T	1	2020-03-28	Canada
ORF8_24_L	ORF8	24	SRR15360391	27964	C	T	0,979071	2020-03-28	Canada
ORF1ab_2648_I	ORF1ab	2648	SRR15360401	8208	C	T	0,999716	2020-03-28	Canada
ORF1ab_3001_N	ORF1ab	3001	SRR15360401	9267	G	A	0,977583	2020-03-28	Canada
ORF1ab_314_L	ORF1ab	314	SRR15360401	14408	C	T	0,988497	2020-03-28	Canada
S_614_G	S	614	SRR15360401	23403	A	G	0,999849	2020-03-28	Canada
ORF3a_185_H	ORF3a	185	SRR15360401	25947	G	T	0,995868	2020-03-28	Canada
N_30_R	N	30	SRR15360401	28361	G	A	0,996961	2020-03-28	Canada
N_203_K	N	203	SRR15360401	28881	G	A	0,999267	2020-03-28	Canada
N_204_R	N	204	SRR15360401	28883	G	C	0,999641	2020-03-28	Canada
ORF1ab_265_I	ORF1ab	265	SRR15360402	1059	C	T	0,995354	2020-03-28	Canada
ORF1ab_993_S	ORF1ab	993	SRR15360402	3242	G	A	0,9844	2020-03-28	Canada
ORF1ab_314_L	ORF1ab	314	SRR15360402	14408	C	T	0,992222	2020-03-28	Canada
S_614_G	S	614	SRR15360402	23403	A	G	1	2020-03-28	Canada
ORF3a_57_H	ORF3a	57	SRR15360402	25563	G	T	0,999503	2020-03-28	Canada
ORF1ab_265_I	ORF1ab	265	SRR15360405	1059	C	T	0,996858	2020-03-28	Canada
ORF1ab_3884_L	ORF1ab	3884	SRR15360405	11916	C	T	0,999919	2020-03-28	Canada
ORF1ab_314_L	ORF1ab	314	SRR15360405	14408	C	T	0,993784	2020-03-28	Canada
ORF1ab_1844_V	ORF1ab	1844	SRR15360405	18998	C	T	0,999685	2020-03-28	Canada
S_614_G	S	614	SRR15360405	23403	A	G	0,999815	2020-03-28	Canada
ORF3a_57_H	ORF3a	57	SRR15360405	25563	G	T	0,999721	2020-03-28	Canada
ORF1ab_265_I	ORF1ab	265	SRR15360406	1059	C	T	0,996843	2020-03-28	Canada
ORF1ab_376_L	ORF1ab	376	SRR15360406	1392	C	T	0,273316	2020-03-28	Canada
ORF1ab_314_L	ORF1ab	314	SRR15360406	14408	C	T	0,990185	2020-03-28	Canada
S_614_G	S	614	SRR15360406	23403	A	G	0,999741	2020-03-28	Canada
ORF3a_57_H	ORF3a	57	SRR15360406	25563	G	T	1	2020-03-28	Canada
ORF1ab_3603_NA	ORF1ab	3603	SRR15360407	11074	C	+T	0,0710186	2020-03-20	Canada
ORF1ab_3606_NA	ORF1ab	3606	SRR15360407	11082	T	-G	0,13204	2020-03-20	Canada
ORF1ab_3606_F	ORF1ab	3606	SRR15360407	11083	G	T	0,999741	2020-03-20	Canada
S_20_I	S	20	SRR15360407	21621	C	T	0,0956522	2020-03-20	Canada
ORF3a_251_V	ORF3a	251	SRR15360407	26144	G	T	0,998947	2020-03-20	Canada
ORF1ab_265_I	ORF1ab	265	SRR15360414	1059	C	T	0,995464	2020-03-28	Canada
ORF1ab_314_L	ORF1ab	314	SRR15360414	14408	C	T	0,991152	2020-03-28	Canada
ORF1ab_2062_S	ORF1ab	2062	SRR15360414	19652	A	G	0,999675	2020-03-28	Canada
S_614_G	S	614	SRR15360414	23403	A	G	0,999878	2020-03-28	Canada
ORF3a_57_H	ORF3a	57	SRR15360414	25563	G	T	0,999699	2020-03-28	Canada
ORF1ab_1427_L	ORF1ab	1427	SRR15360415	17747	C	T	0,994996	2020-03-28	Canada
ORF1ab_1464_C	ORF1ab	1464	SRR15360415	17858	A	G	0,997571	2020-03-28	Canada
ORF1ab_124_C	ORF1ab	124	SRR15360417	635	C	T	0,0545178	2020-03-28	Canada
ORF1ab_265_I	ORF1ab	265	SRR15360417	1059	C	T	0,995422	2020-03-28	Canada
ORF1ab_314_L	ORF1ab	314	SRR15360417	14408	C	T	0,993399	2020-03-28	Canada
ORF1ab_385_M	ORF1ab	385	SRR15360417	14621	C	T	0,134607	2020-03-28	Canada
ORF1ab_2062_S	ORF1ab	2062	SRR15360417	19652	A	G	1	2020-03-28	Canada
ORF1ab_2210_*	ORF1ab	2210	SRR15360417	20095	C	T	0,0639386	2020-03-28	Canada
S_30_H	S	30	SRR15360417	21650	A	C	0,097561	2020-03-28	Canada
S_614_G	S	614	SRR15360417	23403	A	G	0,999534	2020-03-28	Canada
ORF3a_57_H	ORF3a	57	SRR15360417	25563	G	T	1	2020-03-28	Canada
ORF1ab_3603_NA	ORF1ab	3603	SRR15360418	11074	C	+T	0,0792016	2020-03-20	Canada
ORF1ab_3606_NA	ORF1ab	3606	SRR15360418	11082	T	-G	0,126995	2020-03-20	Canada
ORF1ab_3606_F	ORF1ab	3606	SRR15360418	11083	G	T	0,999818	2020-03-20	Canada
ORF3a_251_V	ORF3a	251	SRR15360418	26144	G	T	1	2020-03-20	Canada
ORF1ab_265_I	ORF1ab	265	SRR15360422	1059	C	T	0,996789	2020-03-28	Canada
ORF1ab_314_L	ORF1ab	314	SRR15360422	14408	C	T	0,989537	2020-03-28	Canada
S_614_G	S	614	SRR15360422	23403	A	G	0,999905	2020-03-28	Canada
ORF3a_57_H	ORF3a	57	SRR15360422	25563	G	T	1	2020-03-28	Canada
N_413_T	N	413	SRR15360422	29511	G	C	0,381529	2020-03-28	Canada
ORF1ab_265_I	ORF1ab	265	SRR15360425	1059	C	T	0,996807	2020-03-28	Canada
ORF1ab_314_L	ORF1ab	314	SRR15360425	14408	C	T	0,992652	2020-03-28	Canada
S_614_G	S	614	SRR15360425	23403	A	G	1	2020-03-28	Canada
ORF3a_57_H	ORF3a	57	SRR15360425	25563	G	T	1	2020-03-28	Canada
ORF1ab_265_I	ORF1ab	265	SRR15360428	1059	C	T	0,995526	2020-03-28	Canada
ORF1ab_314_L	ORF1ab	314	SRR15360428	14408	C	T	0,993537	2020-03-28	Canada
S_614_G	S	614	SRR15360428	23403	A	G	0,999868	2020-03-28	Canada
ORF3a_57_H	ORF3a	57	SRR15360428	25563	G	T	0,999843	2020-03-28	Canada
ORF1ab_2648_I	ORF1ab	2648	SRR15360432	8208	C	T	0,999503	2020-03-28	Canada
ORF1ab_3001_N	ORF1ab	3001	SRR15360432	9267	G	A	0,976257	2020-03-28	Canada
ORF1ab_314_L	ORF1ab	314	SRR15360432	14408	C	T	0,9923	2020-03-28	Canada
S_614_G	S	614	SRR15360432	23403	A	G	0,999864	2020-03-28	Canada
ORF3a_185_H	ORF3a	185	SRR15360432	25947	G	T	0,99712	2020-03-28	Canada
ORF8_7_I	ORF8	7	SRR15360432	27912	T	A	0,873976	2020-03-28	Canada
N_30_R	N	30	SRR15360432	28361	G	A	0,998632	2020-03-28	Canada
N_203_K	N	203	SRR15360432	28881	G	A	1	2020-03-28	Canada
N_204_R	N	204	SRR15360432	28883	G	C	0,999645	2020-03-28	Canada
ORF1ab_265_I	ORF1ab	265	SRR15360433	1059	C	T	0,997256	2020-03-28	Canada
ORF1ab_314_L	ORF1ab	314	SRR15360433	14408	C	T	0,992291	2020-03-28	Canada
S_614_G	S	614	SRR15360433	23403	A	G	0,99974	2020-03-28	Canada
ORF3a_57_H	ORF3a	57	SRR15360433	25563	G	T	0,999723	2020-03-28	Canada
ORF8_24_L	ORF8	24	SRR15360433	27964	C	T	0,980442	2020-03-28	Canada
ORF1ab_265_I	ORF1ab	265	SRR15360438	1059	C	T	0,996179	2020-03-28	Canada
ORF1ab_3884_L	ORF1ab	3884	SRR15360438	11916	C	T	0,999696	2020-03-28	Canada
ORF1ab_314_L	ORF1ab	314	SRR15360438	14408	C	T	0,992338	2020-03-28	Canada
S_27_S	S	27	SRR15360438	21641	G	T	0,998365	2020-03-28	Canada
S_614_G	S	614	SRR15360438	23403	A	G	1	2020-03-28	Canada
ORF3a_57_H	ORF3a	57	SRR15360438	25563	G	T	0,999848	2020-03-28	Canada
ORF1ab_265_I	ORF1ab	265	SRR15360440	1059	C	T	0,995333	2020-03-27	Canada
ORF1ab_295_C	ORF1ab	295	SRR15360440	1148	G	T	0,998381	2020-03-27	Canada
ORF1ab_314_L	ORF1ab	314	SRR15360440	14408	C	T	0,989491	2020-03-27	Canada
S_3_NA	S	3	SRR15360440	21569	G	+T	0,0543131	2020-03-27	Canada
S_5_F	S	5	SRR15360440	21575	C	T	0,998035	2020-03-27	Canada
S_614_G	S	614	SRR15360440	23403	A	G	1	2020-03-27	Canada
S_909_V	S	909	SRR15360440	24287	A	G	0,279664	2020-03-27	Canada
S_1219_C	S	1219	SRR15360440	25217	G	T	0,973204	2020-03-27	Canada
ORF3a_57_H	ORF3a	57	SRR15360440	25563	G	T	1	2020-03-27	Canada
ORF3a_253_F	ORF3a	253	SRR15360440	26150	C	T	0,999254	2020-03-27	Canada
ORF7a_66_V	ORF7a	66	SRR15360440	27590	C	T	0,744939	2020-03-27	Canada
ORF1ab_1427_L	ORF1ab	1427	SRR15360443	17747	C	T	0,996833	2020-03-27	Canada
ORF1ab_1464_C	ORF1ab	1464	SRR15360443	17858	A	G	0,999417	2020-03-27	Canada
S_285_T	S	285	SRR15360443	22416	T	C	0,0560748	2020-03-27	Canada
ORF8_65_V	ORF8	65	SRR15360443	28087	C	T	0,968116	2020-03-27	Canada
ORF10_29_*	ORF10	29	SRR15360443	29642	C	T	0,999223	2020-03-27	Canada
ORF1ab_265_I	ORF1ab	265	SRR15360445	1059	C	T	0,996469	2020-03-27	Canada
ORF1ab_314_L	ORF1ab	314	SRR15360445	14408	C	T	0,988342	2020-03-27	Canada
S_614_G	S	614	SRR15360445	23403	A	G	0,999812	2020-03-27	Canada
ORF3a_57_H	ORF3a	57	SRR15360445	25563	G	T	1	2020-03-27	Canada
ORF1ab_2797_F	ORF1ab	2797	SRR15360446	8655	C	T	0,158624	2020-03-27	Canada
ORF1ab_314_L	ORF1ab	314	SRR15360446	14408	C	T	0,992735	2020-03-27	Canada
ORF1ab_1782_G	ORF1ab	1782	SRR15360446	18812	A	G	1	2020-03-27	Canada
S_614_G	S	614	SRR15360446	23403	A	G	0,999895	2020-03-27	Canada
N_34_W	N	34	SRR15360446	28373	G	T	0,999881	2020-03-27	Canada
N_194_L	N	194	SRR15360446	28854	C	T	1	2020-03-27	Canada
ORF1ab_2929_S	ORF1ab	2929	SRR15360447	9050	C	T	0,0527865	2020-03-27	Canada
ORF1ab_3603_NA	ORF1ab	3603	SRR15360447	11074	C	+T	0,0725447	2020-03-27	Canada
ORF1ab_44_G	ORF1ab	44	SRR15360447	13597	T	G	0,0704154	2020-03-27	Canada
ORF1ab_61_L	ORF1ab	61	SRR15360447	13648	T	C	0,0721591	2020-03-27	Canada
ORF1ab_87_A	ORF1ab	87	SRR15360447	13727	T	C	0,0645161	2020-03-27	Canada
ORF1ab_314_L	ORF1ab	314	SRR15360447	14408	C	T	0,986859	2020-03-27	Canada
ORF1ab_322_*	ORF1ab	322	SRR15360447	14431	A	T	0,0621266	2020-03-27	Canada
ORF1ab_872_L	ORF1ab	872	SRR15360447	16081	T	C	0,0506329	2020-03-27	Canada
ORF1ab_902_NA	ORF1ab	902	SRR15360447	16172	A	-C	0,0590429	2020-03-27	Canada
ORF1ab_1785_S	ORF1ab	1785	SRR15360447	18821	G	C	0,056552	2020-03-27	Canada
S_276_R	S	276	SRR15360447	22389	T	G	0,0677966	2020-03-27	Canada
S_614_G	S	614	SRR15360447	23403	A	G	0,999923	2020-03-27	Canada
S_920_*	S	920	SRR15360447	24320	C	T	0,0944756	2020-03-27	Canada
S_1063_F	S	1063	SRR15360447	24751	G	C	0,072902	2020-03-27	Canada
ORF1ab_254_R	ORF1ab	254	SRR15360451	14228	A	G	0,980007	2020-03-27	Canada
ORF1ab_314_L	ORF1ab	314	SRR15360451	14408	C	T	0,993858	2020-03-27	Canada
S_614_G	S	614	SRR15360451	23403	A	G	0,999782	2020-03-27	Canada
N_203_K	N	203	SRR15360451	28881	G	A	0,999399	2020-03-27	Canada
N_204_R	N	204	SRR15360451	28883	G	C	0,999557	2020-03-27	Canada
ORF1ab_265_I	ORF1ab	265	SRR15360453	1059	C	T	0,996606	2020-03-27	Canada
ORF1ab_11_I	ORF1ab	11	SRR15360453	13499	C	T	0,0834808	2020-03-27	Canada
ORF1ab_314_L	ORF1ab	314	SRR15360453	14408	C	T	0,994158	2020-03-27	Canada
S_614_G	S	614	SRR15360453	23403	A	G	1	2020-03-27	Canada
ORF3a_57_H	ORF3a	57	SRR15360453	25563	G	T	1	2020-03-27	Canada
ORF1ab_1176_V	ORF1ab	1176	SRR15360457	3792	C	T	0,0526316	2020-03-27	Canada
ORF1ab_314_L	ORF1ab	314	SRR15360457	14408	C	T	0,996683	2020-03-27	Canada
ORF1ab_1782_G	ORF1ab	1782	SRR15360457	18812	A	G	0,999809	2020-03-27	Canada
S_614_G	S	614	SRR15360457	23403	A	G	0,999891	2020-03-27	Canada
S_939_F	S	939	SRR15360457	24378	C	T	0,290936	2020-03-27	Canada
N_34_W	N	34	SRR15360457	28373	G	T	0,999703	2020-03-27	Canada
N_194_L	N	194	SRR15360457	28854	C	T	1	2020-03-27	Canada
ORF1ab_140_NA	ORF1ab	140	SRR15360458	685	A	-AAGTCATTT	0,585529	2020-03-27	Canada
ORF1ab_3915_I	ORF1ab	3915	SRR15360458	12008	C	A	0,224792	2020-03-27	Canada
ORF1ab_314_L	ORF1ab	314	SRR15360458	14408	C	T	0,989893	2020-03-27	Canada
S_614_G	S	614	SRR15360458	23403	A	G	1	2020-03-27	Canada
S_902_I	S	902	SRR15360458	24268	G	T	0,090301	2020-03-27	Canada
ORF1ab_265_I	ORF1ab	265	SRR15360459	1059	C	T	0,993392	2020-03-20	Canada
ORF1ab_314_L	ORF1ab	314	SRR15360459	14408	C	T	0,982428	2020-03-20	Canada
ORF1ab_2430_R	ORF1ab	2430	SRR15360459	20755	A	C	0,997425	2020-03-20	Canada
S_69_P	S	69	SRR15360459	21768	A	C	0,0580535	2020-03-20	Canada
S_614_G	S	614	SRR15360459	23403	A	G	1	2020-03-20	Canada
ORF3a_57_H	ORF3a	57	SRR15360459	25563	G	T	1	2020-03-20	Canada
ORF1ab_265_I	ORF1ab	265	SRR15360464	1059	C	T	0,997041	2020-03-27	Canada
ORF1ab_314_L	ORF1ab	314	SRR15360464	14408	C	T	0,992565	2020-03-27	Canada
S_614_G	S	614	SRR15360464	23403	A	G	0,999624	2020-03-27	Canada
ORF3a_57_H	ORF3a	57	SRR15360464	25563	G	T	1	2020-03-27	Canada
ORF1ab_265_I	ORF1ab	265	SRR15360465	1059	C	T	0,997745	2020-03-27	Canada
ORF1ab_2679_R	ORF1ab	2679	SRR15360465	8301	A	G	1	2020-03-27	Canada
ORF1ab_3884_L	ORF1ab	3884	SRR15360465	11916	C	T	0,999759	2020-03-27	Canada
ORF1ab_4260_M	ORF1ab	4260	SRR15360465	13043	G	A	0,194866	2020-03-27	Canada
ORF1ab_314_L	ORF1ab	314	SRR15360465	14408	C	T	0,99466	2020-03-27	Canada
ORF1ab_1844_V	ORF1ab	1844	SRR15360465	18998	C	T	1	2020-03-27	Canada
S_614_G	S	614	SRR15360465	23403	A	G	0,999278	2020-03-27	Canada
ORF3a_57_H	ORF3a	57	SRR15360465	25563	G	T	1	2020-03-27	Canada
ORF1ab_265_I	ORF1ab	265	SRR15360466	1059	C	T	0,996316	2020-03-27	Canada
ORF1ab_314_L	ORF1ab	314	SRR15360466	14408	C	T	0,992978	2020-03-27	Canada
S_614_G	S	614	SRR15360466	23403	A	G	1	2020-03-27	Canada
ORF3a_57_H	ORF3a	57	SRR15360466	25563	G	T	0,999825	2020-03-27	Canada
ORF1ab_314_L	ORF1ab	314	SRR15360468	14408	C	T	0,989577	2020-03-27	Canada
S_614_G	S	614	SRR15360468	23403	A	G	0,999694	2020-03-27	Canada
S_1264_L	S	1264	SRR15360468	25352	G	C	0,0790855	2020-03-27	Canada
ORF3a_171_L	ORF3a	171	SRR15360468	25904	C	T	0,997376	2020-03-27	Canada
N_203_K	N	203	SRR15360468	28881	G	A	0,999471	2020-03-27	Canada
N_204_R	N	204	SRR15360468	28883	G	C	1	2020-03-27	Canada
ORF1ab_2648_I	ORF1ab	2648	SRR15360469	8208	C	T	0,999685	2020-03-27	Canada
ORF1ab_3001_N	ORF1ab	3001	SRR15360469	9267	G	A	0,953135	2020-03-27	Canada
ORF1ab_314_L	ORF1ab	314	SRR15360469	14408	C	T	0,992423	2020-03-27	Canada
S_614_G	S	614	SRR15360469	23403	A	G	0,999832	2020-03-27	Canada
ORF3a_185_H	ORF3a	185	SRR15360469	25947	G	T	0,994685	2020-03-27	Canada
N_30_R	N	30	SRR15360469	28361	G	A	0,998911	2020-03-27	Canada
N_203_K	N	203	SRR15360469	28881	G	A	0,999685	2020-03-27	Canada
N_204_R	N	204	SRR15360469	28883	G	C	0,999381	2020-03-27	Canada
ORF1ab_265_I	ORF1ab	265	SRR15360470	1059	C	T	0,995087	2020-03-19	Canada
ORF1ab_1078_V	ORF1ab	1078	SRR15360470	3498	C	T	0,109505	2020-03-19	Canada
ORF1ab_3884_L	ORF1ab	3884	SRR15360470	11916	C	T	0,999926	2020-03-19	Canada
ORF1ab_314_L	ORF1ab	314	SRR15360470	14408	C	T	0,990622	2020-03-19	Canada
ORF1ab_1844_V	ORF1ab	1844	SRR15360470	18998	C	T	0,999329	2020-03-19	Canada
S_614_G	S	614	SRR15360470	23403	A	G	0,999605	2020-03-19	Canada
ORF3a_57_H	ORF3a	57	SRR15360470	25563	G	T	0,999821	2020-03-19	Canada
ORF1ab_265_I	ORF1ab	265	SRR15360472	1059	C	T	0,9962	2020-03-27	Canada
ORF1ab_314_L	ORF1ab	314	SRR15360472	14408	C	T	0,990445	2020-03-27	Canada
S_614_G	S	614	SRR15360472	23403	A	G	0,999466	2020-03-27	Canada
ORF3a_57_H	ORF3a	57	SRR15360472	25563	G	T	0,999683	2020-03-27	Canada
ORF1ab_220_Y	ORF1ab	220	SRR15360474	923	G	T	0,354359	2020-03-27	Canada
ORF1ab_265_I	ORF1ab	265	SRR15360474	1059	C	T	0,996565	2020-03-27	Canada
ORF1ab_2631_F	ORF1ab	2631	SRR15360474	8157	C	T	0,299231	2020-03-27	Canada
ORF1ab_3839_R	ORF1ab	3839	SRR15360474	11781	A	G	0,208719	2020-03-27	Canada
ORF1ab_314_L	ORF1ab	314	SRR15360474	14408	C	T	0,993997	2020-03-27	Canada
S_614_G	S	614	SRR15360474	23403	A	G	0,999782	2020-03-27	Canada
S_1219_C	S	1219	SRR15360474	25217	G	T	0,96557	2020-03-27	Canada
ORF3a_57_H	ORF3a	57	SRR15360474	25563	G	T	0,999594	2020-03-27	Canada
N_180_I	N	180	SRR15360474	28812	G	T	0,76351	2020-03-27	Canada
N_325_I	N	325	SRR15360474	29247	C	T	0,498794	2020-03-27	Canada
ORF1ab_314_L	ORF1ab	314	SRR15360475	14408	C	T	0,992202	2020-03-27	Canada
S_614_G	S	614	SRR15360475	23403	A	G	1	2020-03-27	Canada
ORF7b_43_V	ORF7b	43	SRR15360475	27883	C	T	0,996492	2020-03-27	Canada
N_203_K	N	203	SRR15360475	28881	G	A	0,99978	2020-03-27	Canada
N_204_R	N	204	SRR15360475	28883	G	C	1	2020-03-27	Canada
N_325_I	N	325	SRR15360475	29247	C	T	0,999719	2020-03-27	Canada
ORF1ab_2648_I	ORF1ab	2648	SRR15360476	8208	C	T	0,999509	2020-03-27	Canada
ORF1ab_3001_N	ORF1ab	3001	SRR15360476	9267	G	A	0,93639	2020-03-27	Canada
ORF1ab_314_L	ORF1ab	314	SRR15360476	14408	C	T	0,992005	2020-03-27	Canada
S_614_G	S	614	SRR15360476	23403	A	G	0,998973	2020-03-27	Canada
ORF3a_185_H	ORF3a	185	SRR15360476	25947	G	T	0,99529	2020-03-27	Canada
N_30_R	N	30	SRR15360476	28361	G	A	0,998072	2020-03-27	Canada
N_203_K	N	203	SRR15360476	28881	G	A	0,999669	2020-03-27	Canada
N_204_R	N	204	SRR15360476	28883	G	C	1	2020-03-27	Canada
ORF1ab_2648_I	ORF1ab	2648	SRR15360478	8208	C	T	0,999132	2020-03-27	Canada
ORF1ab_3001_N	ORF1ab	3001	SRR15360478	9267	G	A	0,974687	2020-03-27	Canada
ORF1ab_166_H	ORF1ab	166	SRR15360478	13963	T	C	0,998462	2020-03-27	Canada
ORF1ab_314_L	ORF1ab	314	SRR15360478	14408	C	T	0,991806	2020-03-27	Canada
ORF1ab_1967_L	ORF1ab	1967	SRR15360478	19367	C	T	1	2020-03-27	Canada
S_614_G	S	614	SRR15360478	23403	A	G	0,999612	2020-03-27	Canada
ORF3a_185_H	ORF3a	185	SRR15360478	25947	G	T	0,998275	2020-03-27	Canada
N_30_R	N	30	SRR15360478	28361	G	A	0,998374	2020-03-27	Canada
N_203_K	N	203	SRR15360478	28881	G	A	0,997468	2020-03-27	Canada
N_204_R	N	204	SRR15360478	28883	G	C	1	2020-03-27	Canada
ORF1ab_2648_I	ORF1ab	2648	SRR15360480	8208	C	T	0,999227	2020-03-27	Canada
ORF1ab_3001_N	ORF1ab	3001	SRR15360480	9267	G	A	0,973314	2020-03-27	Canada
ORF1ab_314_L	ORF1ab	314	SRR15360480	14408	C	T	0,993714	2020-03-27	Canada
S_614_G	S	614	SRR15360480	23403	A	G	0,999834	2020-03-27	Canada
ORF3a_185_H	ORF3a	185	SRR15360480	25947	G	T	0,994822	2020-03-27	Canada
N_30_R	N	30	SRR15360480	28361	G	A	0,999235	2020-03-27	Canada
N_203_K	N	203	SRR15360480	28881	G	A	0,999809	2020-03-27	Canada
N_204_R	N	204	SRR15360480	28883	G	C	1	2020-03-27	Canada
ORF1ab_265_I	ORF1ab	265	SRR15360488	1059	C	T	0,997177	2020-03-27	Canada
ORF1ab_2870_L	ORF1ab	2870	SRR15360488	8874	C	T	0,0566038	2020-03-27	Canada
ORF1ab_3603_NA	ORF1ab	3603	SRR15360488	11074	C	-T	0,0910192	2020-03-27	Canada
ORF1ab_314_L	ORF1ab	314	SRR15360488	14408	C	T	0,994121	2020-03-27	Canada
S_614_G	S	614	SRR15360488	23403	A	G	0,99984	2020-03-27	Canada
S_663_G	S	663	SRR15360488	23550	A	G	0,0536723	2020-03-27	Canada
ORF3a_57_H	ORF3a	57	SRR15360488	25563	G	T	0,999947	2020-03-27	Canada
ORF1ab_265_I	ORF1ab	265	SRR15360489	1059	C	T	0,996047	2020-03-27	Canada
ORF1ab_2087_I	ORF1ab	2087	SRR15360489	6525	C	T	0,0911392	2020-03-27	Canada
ORF1ab_314_L	ORF1ab	314	SRR15360489	14408	C	T	0,992255	2020-03-27	Canada
S_614_G	S	614	SRR15360489	23403	A	G	1	2020-03-27	Canada
ORF3a_57_H	ORF3a	57	SRR15360489	25563	G	T	0,999609	2020-03-27	Canada
ORF1ab_314_L	ORF1ab	314	SRR15360498	14408	C	T	0,991923	2020-03-26	Canada
S_614_G	S	614	SRR15360498	23403	A	G	0,999872	2020-03-26	Canada
ORF3a_14_I	ORF3a	14	SRR15360498	25433	C	T	0,999455	2020-03-26	Canada
ORF7b_31_L	ORF7b	31	SRR15360498	27847	C	T	0,448791	2020-03-26	Canada
ORF1ab_265_I	ORF1ab	265	SRR15360500	1059	C	T	0,995532	2020-03-26	Canada
ORF1ab_314_L	ORF1ab	314	SRR15360500	14408	C	T	0,991799	2020-03-26	Canada
S_614_G	S	614	SRR15360500	23403	A	G	1	2020-03-26	Canada
ORF3a_57_H	ORF3a	57	SRR15360500	25563	G	T	1	2020-03-26	Canada
ORF1ab_814_A	ORF1ab	814	SRR15360504	2705	A	G	1	2020-09-29	Canada
ORF1ab_1298_V	ORF1ab	1298	SRR15360504	4158	C	T	0,99457	2020-09-29	Canada
ORF1ab_1692_S	ORF1ab	1692	SRR15360504	5339	C	T	1	2020-09-29	Canada
ORF1ab_3669_I	ORF1ab	3669	SRR15360504	11272	G	A	0,98735	2020-09-29	Canada
ORF1ab_314_L	ORF1ab	314	SRR15360504	14408	C	T	0,992042	2020-09-29	Canada
ORF1ab_1383_R	ORF1ab	1383	SRR15360504	17615	A	G	0,999827	2020-09-29	Canada
ORF1ab_1398_V	ORF1ab	1398	SRR15360504	17659	T	G	1	2020-09-29	Canada
ORF1ab_1404_M	ORF1ab	1404	SRR15360504	17678	C	T	0,975047	2020-09-29	Canada
S_614_G	S	614	SRR15360504	23403	A	G	0,999626	2020-09-29	Canada
N_151_S	N	151	SRR15360504	28724	C	T	0,105066	2020-09-29	Canada
N_203_K	N	203	SRR15360504	28881	G	A	1	2020-09-29	Canada
N_204_R	N	204	SRR15360504	28883	G	C	0,998708	2020-09-29	Canada
ORF1ab_265_I	ORF1ab	265	SRR15360507	1059	C	T	0,996611	2020-06-14	Canada
ORF1ab_314_L	ORF1ab	314	SRR15360507	14408	C	T	0,993476	2020-06-14	Canada
ORF1ab_345_L	ORF1ab	345	SRR15360507	14500	G	T	0,257523	2020-06-14	Canada
ORF1ab_1192_C	ORF1ab	1192	SRR15360507	17042	A	G	0,999881	2020-06-14	Canada
S_614_G	S	614	SRR15360507	23403	A	G	1	2020-06-14	Canada
S_1219_C	S	1219	SRR15360507	25217	G	T	0,971581	2020-06-14	Canada
ORF3a_57_H	ORF3a	57	SRR15360507	25563	G	T	0,999616	2020-06-14	Canada
N_179_V	N	179	SRR15360507	28809	G	T	0,999671	2020-06-14	Canada
ORF1ab_2648_I	ORF1ab	2648	SRR15360510	8208	C	T	0,999391	2020-06-14	Canada
ORF1ab_3001_N	ORF1ab	3001	SRR15360510	9267	G	A	0,974356	2020-06-14	Canada
ORF1ab_314_L	ORF1ab	314	SRR15360510	14408	C	T	0,993133	2020-06-14	Canada
S_20_I	S	20	SRR15360510	21621	C	T	1	2020-06-14	Canada
S_357_K	S	357	SRR15360510	22632	G	A	0,999622	2020-06-14	Canada
S_614_G	S	614	SRR15360510	23403	A	G	0,999597	2020-06-14	Canada
ORF3a_185_H	ORF3a	185	SRR15360510	25947	G	T	0,99608	2020-06-14	Canada
N_30_R	N	30	SRR15360510	28361	G	A	0,99872	2020-06-14	Canada
N_203_K	N	203	SRR15360510	28881	G	A	1	2020-06-14	Canada
N_204_R	N	204	SRR15360510	28883	G	C	0,999262	2020-06-14	Canada
N_211_V	N	211	SRR15360510	28905	C	T	0,988239	2020-06-14	Canada
ORF1ab_265_I	ORF1ab	265	SRR15360512	1059	C	T	0,996195	2020-03-21	Canada
ORF1ab_3603_NA	ORF1ab	3603	SRR15360512	11074	C	-T	0,076109	2020-03-21	Canada
ORF1ab_314_L	ORF1ab	314	SRR15360512	14408	C	T	0,989247	2020-03-21	Canada
S_614_G	S	614	SRR15360512	23403	A	G	0,999884	2020-03-21	Canada
S_1219_C	S	1219	SRR15360512	25217	G	T	0,973713	2020-03-21	Canada
ORF3a_57_H	ORF3a	57	SRR15360512	25563	G	T	0,99964	2020-03-21	Canada
ORF1ab_314_L	ORF1ab	314	SRR15360515	14408	C	T	0,991558	2020-06-01	Canada
S_614_G	S	614	SRR15360515	23403	A	G	1	2020-06-01	Canada
ORF3a_14_I	ORF3a	14	SRR15360515	25433	C	T	0,998645	2020-06-01	Canada
ORF1ab_314_L	ORF1ab	314	SRR15360525	14408	C	T	0,991493	2020-05-28	Canada
ORF1ab_1078_L	ORF1ab	1078	SRR15360525	16700	G	T	0,251565	2020-05-28	Canada
S_614_G	S	614	SRR15360525	23403	A	G	0,9998	2020-05-28	Canada
ORF3a_14_I	ORF3a	14	SRR15360525	25433	C	T	0,999234	2020-05-28	Canada
ORF8_87_I	ORF8	87	SRR15360525	28153	C	T	0,998002	2020-05-28	Canada
ORF1ab_1235_Y	ORF1ab	1235	SRR15360533	3969	G	A	0,999803	2020-05-25	Canada
ORF1ab_2389_L	ORF1ab	2389	SRR15360533	7431	C	T	0,99689	2020-05-25	Canada
ORF1ab_2648_I	ORF1ab	2648	SRR15360533	8208	C	T	0,999234	2020-05-25	Canada
ORF1ab_3001_N	ORF1ab	3001	SRR15360533	9267	G	A	0,961453	2020-05-25	Canada
ORF1ab_314_L	ORF1ab	314	SRR15360533	14408	C	T	0,991338	2020-05-25	Canada
ORF1ab_1267_H	ORF1ab	1267	SRR15360533	17266	G	C	0,999785	2020-05-25	Canada
S_5_F	S	5	SRR15360533	21575	C	T	0,999559	2020-05-25	Canada
S_614_G	S	614	SRR15360533	23403	A	G	0,999707	2020-05-25	Canada
ORF3a_185_H	ORF3a	185	SRR15360533	25947	G	T	0,995014	2020-05-25	Canada
N_30_R	N	30	SRR15360533	28361	G	A	0,998214	2020-05-25	Canada
N_203_K	N	203	SRR15360533	28881	G	A	1	2020-05-25	Canada
N_204_R	N	204	SRR15360533	28883	G	C	0,999692	2020-05-25	Canada
ORF1ab_265_I	ORF1ab	265	SRR15360535	1059	C	T	0,997943	2020-05-19	Canada
ORF1ab_3884_L	ORF1ab	3884	SRR15360535	11916	C	T	0,999773	2020-05-19	Canada
ORF1ab_314_L	ORF1ab	314	SRR15360535	14408	C	T	0,991134	2020-05-19	Canada
ORF1ab_1844_V	ORF1ab	1844	SRR15360535	18998	C	T	0,999874	2020-05-19	Canada
S_614_G	S	614	SRR15360535	23403	A	G	1	2020-05-19	Canada
ORF3a_57_H	ORF3a	57	SRR15360535	25563	G	T	1	2020-05-19	Canada
ORF1ab_3603_NA	ORF1ab	3603	SRR15360537	11074	C	-T	0,0508503	2020-05-19	Canada
ORF1ab_314_L	ORF1ab	314	SRR15360537	14408	C	T	0,99114	2020-05-19	Canada
S_614_G	S	614	SRR15360537	23403	A	G	1	2020-05-19	Canada
ORF3a_14_I	ORF3a	14	SRR15360537	25433	C	T	0,998873	2020-05-19	Canada
ORF1ab_2129_T	ORF1ab	2129	SRR15360538	6650	G	A	0,976723	2020-05-19	Canada
ORF1ab_3099_L	ORF1ab	3099	SRR15360538	9561	C	T	0,957701	2020-05-19	Canada
ORF1ab_314_L	ORF1ab	314	SRR15360538	14408	C	T	0,99153	2020-05-19	Canada
S_614_G	S	614	SRR15360538	23403	A	G	1	2020-05-19	Canada
ORF3a_74_F	ORF3a	74	SRR15360538	25613	C	T	0,993028	2020-05-19	Canada
ORF1ab_265_I	ORF1ab	265	SRR15360539	1059	C	T	0,996378	2020-05-19	Canada
ORF1ab_3884_L	ORF1ab	3884	SRR15360539	11916	C	T	0,99968	2020-05-19	Canada
ORF1ab_314_L	ORF1ab	314	SRR15360539	14408	C	T	0,991672	2020-05-19	Canada
ORF1ab_1844_V	ORF1ab	1844	SRR15360539	18998	C	T	1	2020-05-19	Canada
S_614_G	S	614	SRR15360539	23403	A	G	0,999882	2020-05-19	Canada
ORF3a_57_H	ORF3a	57	SRR15360539	25563	G	T	0,999827	2020-05-19	Canada
N_399_Y	N	399	SRR15360539	29468	G	T	0,192555	2020-05-19	Canada
ORF1ab_28_I	ORF1ab	28	SRR15360542	347	G	A	0,0618649	2020-05-18	Canada
ORF1ab_1235_Y	ORF1ab	1235	SRR15360542	3969	G	A	1	2020-05-18	Canada
ORF1ab_2389_L	ORF1ab	2389	SRR15360542	7431	C	T	0,99409	2020-05-18	Canada
ORF1ab_2648_I	ORF1ab	2648	SRR15360542	8208	C	T	0,99976	2020-05-18	Canada
ORF1ab_3001_N	ORF1ab	3001	SRR15360542	9267	G	A	0,932432	2020-05-18	Canada
ORF1ab_3375_Y	ORF1ab	3375	SRR15360542	10389	T	A	0,0540506	2020-05-18	Canada
ORF1ab_314_L	ORF1ab	314	SRR15360542	14408	C	T	0,992516	2020-05-18	Canada
ORF1ab_1267_H	ORF1ab	1267	SRR15360542	17266	G	C	0,999795	2020-05-18	Canada
S_614_G	S	614	SRR15360542	23403	A	G	0,999838	2020-05-18	Canada
ORF3a_185_H	ORF3a	185	SRR15360542	25947	G	T	0,993354	2020-05-18	Canada
N_30_R	N	30	SRR15360542	28361	G	A	0,999406	2020-05-18	Canada
N_203_K	N	203	SRR15360542	28881	G	A	1	2020-05-18	Canada
N_204_R	N	204	SRR15360542	28883	G	C	1	2020-05-18	Canada
ORF1ab_646_R	ORF1ab	646	SRR15360549	2201	T	A	0,999723	2020-05-18	Canada
ORF1ab_314_L	ORF1ab	314	SRR15360549	14408	C	T	0,988864	2020-05-18	Canada
ORF1ab_592_I	ORF1ab	592	SRR15360549	15243	G	T	0,998794	2020-05-18	Canada
ORF1ab_2557_R	ORF1ab	2557	SRR15360549	21137	A	G	0,999769	2020-05-18	Canada
S_614_G	S	614	SRR15360549	23403	A	G	0,999753	2020-05-18	Canada
N_203_K	N	203	SRR15360549	28881	G	A	1	2020-05-18	Canada
N_204_R	N	204	SRR15360549	28883	G	C	1	2020-05-18	Canada
ORF1ab_140_NA	ORF1ab	140	SRR15360553	685	A	-AAGTCATTT	0,667849	2020-05-18	Canada
ORF1ab_1235_Y	ORF1ab	1235	SRR15360553	3969	G	A	0,998805	2020-05-18	Canada
ORF1ab_2389_L	ORF1ab	2389	SRR15360553	7431	C	T	0,996691	2020-05-18	Canada
ORF1ab_2648_I	ORF1ab	2648	SRR15360553	8208	C	T	0,999433	2020-05-18	Canada
ORF1ab_3001_N	ORF1ab	3001	SRR15360553	9267	G	A	0,968682	2020-05-18	Canada
ORF1ab_314_L	ORF1ab	314	SRR15360553	14408	C	T	0,990278	2020-05-18	Canada
S_614_G	S	614	SRR15360553	23403	A	G	1	2020-05-18	Canada
ORF3a_185_H	ORF3a	185	SRR15360553	25947	G	T	0,994581	2020-05-18	Canada
N_30_R	N	30	SRR15360553	28361	G	A	0,998608	2020-05-18	Canada
N_203_K	N	203	SRR15360553	28881	G	A	0,999819	2020-05-18	Canada
N_204_R	N	204	SRR15360553	28883	G	C	0,999823	2020-05-18	Canada
ORF1ab_453_T	ORF1ab	453	SRR15360556	1623	T	C	0,102122	2020-05-17	Canada
ORF1ab_1235_Y	ORF1ab	1235	SRR15360556	3969	G	A	1	2020-05-17	Canada
ORF1ab_2389_L	ORF1ab	2389	SRR15360556	7431	C	T	0,996212	2020-05-17	Canada
ORF1ab_2648_I	ORF1ab	2648	SRR15360556	8208	C	T	0,999511	2020-05-17	Canada
ORF1ab_3001_N	ORF1ab	3001	SRR15360556	9267	G	A	0,954498	2020-05-17	Canada
ORF1ab_314_L	ORF1ab	314	SRR15360556	14408	C	T	0,993732	2020-05-17	Canada
ORF1ab_1267_H	ORF1ab	1267	SRR15360556	17266	G	C	0,999573	2020-05-17	Canada
ORF1ab_2173_S	ORF1ab	2173	SRR15360556	19985	T	C	0,0506757	2020-05-17	Canada
S_614_G	S	614	SRR15360556	23403	A	G	1	2020-05-17	Canada
ORF3a_185_H	ORF3a	185	SRR15360556	25947	G	T	0,988789	2020-05-17	Canada
N_30_R	N	30	SRR15360556	28361	G	A	0,998925	2020-05-17	Canada
N_203_K	N	203	SRR15360556	28881	G	A	1	2020-05-17	Canada
N_204_R	N	204	SRR15360556	28883	G	C	1	2020-05-17	Canada
ORF1ab_2389_L	ORF1ab	2389	SRR15360561	7431	C	T	0,996616	2020-05-06	Canada
ORF1ab_2648_I	ORF1ab	2648	SRR15360561	8208	C	T	0,999828	2020-05-06	Canada
ORF1ab_3001_N	ORF1ab	3001	SRR15360561	9267	G	A	0,948944	2020-05-06	Canada
ORF1ab_314_L	ORF1ab	314	SRR15360561	14408	C	T	0,99193	2020-05-06	Canada
S_614_G	S	614	SRR15360561	23403	A	G	1	2020-05-06	Canada
ORF3a_185_H	ORF3a	185	SRR15360561	25947	G	T	0,997485	2020-05-06	Canada
N_30_R	N	30	SRR15360561	28361	G	A	0,998814	2020-05-06	Canada
N_203_K	N	203	SRR15360561	28881	G	A	0,999354	2020-05-06	Canada
N_204_R	N	204	SRR15360561	28883	G	C	0,997464	2020-05-06	Canada
ORF1ab_1246_I	ORF1ab	1246	SRR15360564	4002	C	T	1	2020-03-20	Canada
ORF1ab_314_L	ORF1ab	314	SRR15360564	14408	C	T	0,990776	2020-03-20	Canada
S_614_G	S	614	SRR15360564	23403	A	G	1	2020-03-20	Canada
N_203_K	N	203	SRR15360564	28881	G	A	0,999781	2020-03-20	Canada
N_204_R	N	204	SRR15360564	28883	G	C	1	2020-03-20	Canada
ORF1ab_1235_Y	ORF1ab	1235	SRR15360572	3969	G	A	0,999501	2020-05-03	Canada
ORF1ab_2389_L	ORF1ab	2389	SRR15360572	7431	C	T	0,992966	2020-05-03	Canada
ORF1ab_2648_I	ORF1ab	2648	SRR15360572	8208	C	T	0,999498	2020-05-03	Canada
ORF1ab_3001_N	ORF1ab	3001	SRR15360572	9267	G	A	0,960944	2020-05-03	Canada
ORF1ab_314_L	ORF1ab	314	SRR15360572	14408	C	T	0,992271	2020-05-03	Canada
S_614_G	S	614	SRR15360572	23403	A	G	0,999916	2020-05-03	Canada
ORF3a_185_H	ORF3a	185	SRR15360572	25947	G	T	0,999243	2020-05-03	Canada
N_30_R	N	30	SRR15360572	28361	G	A	0,998629	2020-05-03	Canada
N_203_K	N	203	SRR15360572	28881	G	A	1	2020-05-03	Canada
N_204_R	N	204	SRR15360572	28883	G	C	1	2020-05-03	Canada
ORF1ab_2648_I	ORF1ab	2648	SRR15360580	8208	C	T	0,999721	2020-05-01	Canada
ORF1ab_3001_N	ORF1ab	3001	SRR15360580	9267	G	A	0,971133	2020-05-01	Canada
ORF1ab_314_L	ORF1ab	314	SRR15360580	14408	C	T	0,992827	2020-05-01	Canada
ORF1ab_2222_V	ORF1ab	2222	SRR15360580	20132	C	T	0,95228	2020-05-01	Canada
S_614_G	S	614	SRR15360580	23403	A	G	1	2020-05-01	Canada
ORF3a_185_H	ORF3a	185	SRR15360580	25947	G	T	0,995602	2020-05-01	Canada
ORF7a_28_I	ORF7a	28	SRR15360580	27476	C	T	0,998289	2020-05-01	Canada
N_30_R	N	30	SRR15360580	28361	G	A	0,998888	2020-05-01	Canada
N_203_K	N	203	SRR15360580	28881	G	A	0,999768	2020-05-01	Canada
N_204_R	N	204	SRR15360580	28883	G	C	0,999773	2020-05-01	Canada
ORF1ab_2640_E	ORF1ab	2640	SRR15360583	8184	G	A	0,0539424	2020-03-24	Canada
ORF1ab_314_L	ORF1ab	314	SRR15360583	14408	C	T	0,990523	2020-03-24	Canada
S_614_G	S	614	SRR15360583	23403	A	G	0,999901	2020-03-24	Canada
ORF1ab_265_I	ORF1ab	265	SRR15360584	1059	C	T	0,995133	2020-03-24	Canada
ORF1ab_314_L	ORF1ab	314	SRR15360584	14408	C	T	0,990937	2020-03-24	Canada
S_614_G	S	614	SRR15360584	23403	A	G	1	2020-03-24	Canada
ORF3a_57_H	ORF3a	57	SRR15360584	25563	G	T	0,999666	2020-03-24	Canada
ORF1ab_314_L	ORF1ab	314	SRR15360587	14408	C	T	0,994912	2020-03-24	Canada
S_614_G	S	614	SRR15360587	23403	A	G	0,999865	2020-03-24	Canada
ORF1ab_314_L	ORF1ab	314	SRR15360589	14408	C	T	0,993662	2020-03-24	Canada
ORF1ab_1520_L	ORF1ab	1520	SRR15360589	18025	G	T	0,236688	2020-03-24	Canada
S_241_NA	S	241	SRR15360589	22283	T	-TACTTGCTTTACA	0,208915	2020-03-24	Canada
S_614_G	S	614	SRR15360589	23403	A	G	0,999346	2020-03-24	Canada
ORF3a_171_L	ORF3a	171	SRR15360589	25904	C	T	0,997861	2020-03-24	Canada
N_203_K	N	203	SRR15360589	28881	G	A	1	2020-03-24	Canada
N_204_R	N	204	SRR15360589	28883	G	C	1	2020-03-24	Canada
ORF1ab_2840_R	ORF1ab	2840	SRR15360590	8784	A	G	0,187166	2020-03-24	Canada
ORF1ab_3612_NA	ORF1ab	3612	SRR15360590	11099	T	-TA	0,0582427	2020-03-24	Canada
ORF1ab_314_L	ORF1ab	314	SRR15360590	14408	C	T	0,98995	2020-03-24	Canada
ORF1ab_2298_NA	ORF1ab	2298	SRR15360590	20360	G	-T	0,214485	2020-03-24	Canada
ORF1ab_2314_NA	ORF1ab	2314	SRR15360590	20407	T	-TTGAATTA	0,0534918	2020-03-24	Canada
S_1_NA	S	1	SRR15360590	21565	G	-TTTGT	0,0606061	2020-03-24	Canada
S_614_G	S	614	SRR15360590	23403	A	G	1	2020-03-24	Canada
ORF3a_171_L	ORF3a	171	SRR15360590	25904	C	T	0,999142	2020-03-24	Canada
N_203_K	N	203	SRR15360590	28881	G	A	1	2020-03-24	Canada
N_204_R	N	204	SRR15360590	28883	G	C	1	2020-03-24	Canada
ORF1ab_739_V	ORF1ab	739	SRR15360592	2480	A	G	1	2020-03-24	Canada
ORF1ab_765_S	ORF1ab	765	SRR15360592	2558	C	T	0,998579	2020-03-24	Canada
ORF1ab_3603_NA	ORF1ab	3603	SRR15360592	11074	C	+T	0,0868545	2020-03-24	Canada
ORF1ab_3606_NA	ORF1ab	3606	SRR15360592	11082	T	-G	0,121156	2020-03-24	Canada
ORF1ab_3606_F	ORF1ab	3606	SRR15360592	11083	G	T	1	2020-03-24	Canada
ORF3a_251_V	ORF3a	251	SRR15360592	26144	G	T	0,999399	2020-03-24	Canada
ORF1ab_85_L	ORF1ab	85	SRR15360598	13721	C	T	0,221369	2020-03-24	Canada
ORF1ab_314_L	ORF1ab	314	SRR15360598	14408	C	T	0,989939	2020-03-24	Canada
S_614_G	S	614	SRR15360598	23403	A	G	1	2020-03-24	Canada
ORF1ab_265_I	ORF1ab	265	SRR15360601	1059	C	T	0,997609	2020-03-24	Canada
ORF1ab_314_L	ORF1ab	314	SRR15360601	14408	C	T	0,993993	2020-03-24	Canada
S_614_G	S	614	SRR15360601	23403	A	G	1	2020-03-24	Canada
ORF3a_57_H	ORF3a	57	SRR15360601	25563	G	T	0,999831	2020-03-24	Canada
ORF1ab_265_I	ORF1ab	265	SRR15360602	1059	C	T	0,995326	2020-03-24	Canada
ORF1ab_2144_NA	ORF1ab	2144	SRR15360602	6696	C	+T	0,0549951	2020-03-24	Canada
ORF1ab_2330_S	ORF1ab	2330	SRR15360602	7253	G	T	0,119565	2020-03-24	Canada
ORF1ab_3603_NA	ORF1ab	3603	SRR15360602	11074	C	-T	0,0769831	2020-03-24	Canada
ORF1ab_314_L	ORF1ab	314	SRR15360602	14408	C	T	0,993127	2020-03-24	Canada
S_267_NA	S	267	SRR15360602	22362	T	-G	0,0825688	2020-03-24	Canada
S_614_G	S	614	SRR15360602	23403	A	G	0,999722	2020-03-24	Canada
ORF3a_57_H	ORF3a	57	SRR15360602	25563	G	T	1	2020-03-24	Canada
ORF1ab_148_D	ORF1ab	148	SRR15360607	709	G	T	0,192136	2020-03-19	Canada
ORF1ab_447_NA	ORF1ab	447	SRR15360607	1604	A	-ATG	0,819198	2020-03-19	Canada
ORF1ab_81_NA	ORF1ab	81	SRR15360609	507	A	-TGGTCATGTTATGGT	0,832289	2020-03-24	Canada
ORF1ab_3615_V	ORF1ab	3615	SRR15360609	11109	C	T	0,999864	2020-03-24	Canada
ORF1ab_314_L	ORF1ab	314	SRR15360609	14408	C	T	0,992052	2020-03-24	Canada
S_614_G	S	614	SRR15360609	23403	A	G	0,999848	2020-03-24	Canada
ORF3a_57_H	ORF3a	57	SRR15360609	25563	G	T	0,999847	2020-03-24	Canada
ORF1ab_265_I	ORF1ab	265	SRR15360610	1059	C	T	0,997782	2020-03-24	Canada
ORF1ab_314_L	ORF1ab	314	SRR15360610	14408	C	T	0,99217	2020-03-24	Canada
ORF1ab_2557_R	ORF1ab	2557	SRR15360610	21137	A	G	0,330185	2020-03-24	Canada
S_614_G	S	614	SRR15360610	23403	A	G	0,999462	2020-03-24	Canada
ORF3a_57_H	ORF3a	57	SRR15360610	25563	G	T	0,999607	2020-03-24	Canada
ORF1ab_265_I	ORF1ab	265	SRR15360612	1059	C	T	0,99717	2020-03-24	Canada
ORF1ab_314_L	ORF1ab	314	SRR15360612	14408	C	T	0,992337	2020-03-24	Canada
S_614_G	S	614	SRR15360612	23403	A	G	0,999083	2020-03-24	Canada
ORF3a_57_H	ORF3a	57	SRR15360612	25563	G	T	0,999868	2020-03-24	Canada
ORF1ab_314_L	ORF1ab	314	SRR15360613	14408	C	T	0,989553	2020-03-24	Canada
S_614_G	S	614	SRR15360613	23403	A	G	0,999735	2020-03-24	Canada
ORF3a_14_I	ORF3a	14	SRR15360613	25433	C	T	0,999613	2020-03-24	Canada
ORF1ab_314_L	ORF1ab	314	SRR15360614	14408	C	T	0,99328	2020-03-24	Canada
ORF1ab_1220_F	ORF1ab	1220	SRR15360614	17125	C	T	0,355187	2020-03-24	Canada
S_614_G	S	614	SRR15360614	23403	A	G	0,999647	2020-03-24	Canada
ORF1ab_898_E	ORF1ab	898	SRR15360615	2959	T	A	0,967994	2020-03-24	Canada
ORF1ab_3603_NA	ORF1ab	3603	SRR15360615	11074	C	+T	0,0827413	2020-03-24	Canada
ORF1ab_3606_NA	ORF1ab	3606	SRR15360615	11082	T	-G	0,134117	2020-03-24	Canada
ORF1ab_3606_F	ORF1ab	3606	SRR15360615	11083	G	T	0,999819	2020-03-24	Canada
ORF3a_251_V	ORF3a	251	SRR15360615	26144	G	T	0,998987	2020-03-24	Canada
ORF1ab_1502_V	ORF1ab	1502	SRR15360618	4769	A	G	0,547179	2020-03-19	Canada
ORF1ab_314_L	ORF1ab	314	SRR15360618	14408	C	T	0,991755	2020-03-19	Canada
ORF1ab_2270_G	ORF1ab	2270	SRR15360618	20276	A	G	1	2020-03-19	Canada
S_614_G	S	614	SRR15360618	23403	A	G	0,999905	2020-03-19	Canada
M_175_M	M	175	SRR15360618	27046	C	T	1	2020-03-19	Canada
N_13_S	N	13	SRR15360618	28310	C	T	0,999454	2020-03-19	Canada
N_203_K	N	203	SRR15360618	28881	G	A	0,999669	2020-03-19	Canada
N_204_R	N	204	SRR15360618	28883	G	C	1	2020-03-19	Canada
ORF1ab_265_I	ORF1ab	265	SRR15360625	1059	C	T	0,995841	2020-03-24	Canada
ORF1ab_314_L	ORF1ab	314	SRR15360625	14408	C	T	0,991431	2020-03-24	Canada
S_614_G	S	614	SRR15360625	23403	A	G	0,999779	2020-03-24	Canada
ORF3a_57_H	ORF3a	57	SRR15360625	25563	G	T	0,99966	2020-03-24	Canada
ORF1ab_314_L	ORF1ab	314	SRR15360628	14408	C	T	0,992471	2020-03-23	Canada
ORF1ab_2017_F	ORF1ab	2017	SRR15360628	19518	G	T	1	2020-03-23	Canada
S_614_G	S	614	SRR15360628	23403	A	G	0,999744	2020-03-23	Canada
N_191_L	N	191	SRR15360628	28845	G	T	0,995905	2020-03-23	Canada
N_203_K	N	203	SRR15360628	28881	G	A	1	2020-03-23	Canada
N_204_R	N	204	SRR15360628	28883	G	C	1	2020-03-23	Canada
ORF1ab_314_L	ORF1ab	314	SRR15360632	14408	C	T	0,993336	2020-03-23	Canada
S_614_G	S	614	SRR15360632	23403	A	G	0,999866	2020-03-23	Canada
ORF3a_185_H	ORF3a	185	SRR15360632	25947	G	T	0,996667	2020-03-23	Canada
N_30_R	N	30	SRR15360632	28361	G	A	0,998382	2020-03-23	Canada
N_203_K	N	203	SRR15360632	28881	G	A	0,999433	2020-03-23	Canada
N_204_R	N	204	SRR15360632	28883	G	C	1	2020-03-23	Canada
ORF1ab_314_L	ORF1ab	314	SRR15360635	14408	C	T	0,991612	2020-03-23	Canada
ORF1ab_1511_I	ORF1ab	1511	SRR15360635	17999	C	T	0,114001	2020-03-23	Canada
S_614_G	S	614	SRR15360635	23403	A	G	0,999759	2020-03-23	Canada
ORF3a_74_F	ORF3a	74	SRR15360635	25613	C	T	0,999365	2020-03-23	Canada
ORF8_102_F	ORF8	102	SRR15360635	28198	G	T	0,0958565	2020-03-23	Canada
ORF1ab_3352_F	ORF1ab	3352	SRR15360637	10319	C	T	0,996422	2020-03-23	Canada
ORF1ab_314_L	ORF1ab	314	SRR15360637	14408	C	T	0,99163	2020-03-23	Canada
ORF1ab_579_L	ORF1ab	579	SRR15360637	15202	G	T	0,999482	2020-03-23	Canada
S_614_G	S	614	SRR15360637	23403	A	G	0,999649	2020-03-23	Canada
ORF1ab_314_L	ORF1ab	314	SRR15360640	14408	C	T	0,990407	2020-03-19	Canada
S_614_G	S	614	SRR15360640	23403	A	G	0,999735	2020-03-19	Canada
N_194_L	N	194	SRR15360640	28854	C	T	0,99966	2020-03-19	Canada
ORF1ab_314_L	ORF1ab	314	SRR15360643	14408	C	T	0,994014	2020-03-23	Canada
ORF1ab_2075_I	ORF1ab	2075	SRR15360643	19690	G	A	0,679874	2020-03-23	Canada
S_614_G	S	614	SRR15360643	23403	A	G	0,999876	2020-03-23	Canada
M_175_M	M	175	SRR15360643	27046	C	T	0,999793	2020-03-23	Canada
N_203_K	N	203	SRR15360643	28881	G	A	1	2020-03-23	Canada
N_204_R	N	204	SRR15360643	28883	G	C	1	2020-03-23	Canada
ORF1ab_265_I	ORF1ab	265	SRR15360645	1059	C	T	0,997137	2020-03-23	Canada
ORF1ab_3884_L	ORF1ab	3884	SRR15360645	11916	C	T	0,999887	2020-03-23	Canada
ORF1ab_314_L	ORF1ab	314	SRR15360645	14408	C	T	0,993217	2020-03-23	Canada
S_614_G	S	614	SRR15360645	23403	A	G	1	2020-03-23	Canada
ORF3a_57_H	ORF3a	57	SRR15360645	25563	G	T	1	2020-03-23	Canada
ORF1ab_265_I	ORF1ab	265	SRR15360646	1059	C	T	0,995715	2020-03-23	Canada
ORF1ab_314_L	ORF1ab	314	SRR15360646	14408	C	T	0,99256	2020-03-23	Canada
S_614_G	S	614	SRR15360646	23403	A	G	0,999635	2020-03-23	Canada
ORF3a_57_H	ORF3a	57	SRR15360646	25563	G	T	0,999872	2020-03-23	Canada
ORF1ab_739_V	ORF1ab	739	SRR15360650	2480	A	G	1	2020-03-23	Canada
ORF1ab_765_S	ORF1ab	765	SRR15360650	2558	C	T	0,995331	2020-03-23	Canada
ORF1ab_944_L	ORF1ab	944	SRR15360650	3096	C	T	0,999643	2020-03-23	Canada
ORF1ab_2969_F	ORF1ab	2969	SRR15360650	9170	C	T	0,999571	2020-03-23	Canada
ORF1ab_3603_NA	ORF1ab	3603	SRR15360650	11074	C	+T	0,08166	2020-03-23	Canada
ORF1ab_3606_NA	ORF1ab	3606	SRR15360650	11082	T	-G	0,129064	2020-03-23	Canada
ORF1ab_3606_F	ORF1ab	3606	SRR15360650	11083	G	T	0,999775	2020-03-23	Canada
ORF3a_251_V	ORF3a	251	SRR15360650	26144	G	T	0,999272	2020-03-23	Canada
ORF8_105_F	ORF8	105	SRR15360650	28207	A	T	1	2020-03-23	Canada
ORF1ab_265_I	ORF1ab	265	SRR15360652	1059	C	T	0,992327	2020-03-19	Canada
ORF1ab_314_L	ORF1ab	314	SRR15360652	14408	C	T	0,988948	2020-03-19	Canada
ORF1ab_638_I	ORF1ab	638	SRR15360652	15380	G	T	1	2020-03-19	Canada
S_614_G	S	614	SRR15360652	23403	A	G	1	2020-03-19	Canada
ORF3a_57_H	ORF3a	57	SRR15360652	25563	G	T	0,999395	2020-03-19	Canada
ORF1ab_314_L	ORF1ab	314	SRR15360654	14408	C	T	0,992604	2020-03-23	Canada
S_614_G	S	614	SRR15360654	23403	A	G	0,999865	2020-03-23	Canada
N_203_K	N	203	SRR15360654	28881	G	A	0,999517	2020-03-23	Canada
N_204_R	N	204	SRR15360654	28883	G	C	0,999763	2020-03-23	Canada
ORF1ab_2603_D	ORF1ab	2603	SRR15360657	8072	A	G	1	2020-03-23	Canada
ORF1ab_314_L	ORF1ab	314	SRR15360657	14408	C	T	0,990826	2020-03-23	Canada
S_614_G	S	614	SRR15360657	23403	A	G	0,999898	2020-03-23	Canada
N_203_K	N	203	SRR15360657	28881	G	A	1	2020-03-23	Canada
N_204_R	N	204	SRR15360657	28883	G	C	0,999588	2020-03-23	Canada
ORF1ab_265_I	ORF1ab	265	SRR15360662	1059	C	T	0,995563	2020-03-23	Canada
ORF1ab_2209_V	ORF1ab	2209	SRR15360662	6890	T	G	0,220178	2020-03-23	Canada
ORF1ab_314_L	ORF1ab	314	SRR15360662	14408	C	T	0,992842	2020-03-23	Canada
S_614_G	S	614	SRR15360662	23403	A	G	0,999683	2020-03-23	Canada
ORF3a_57_H	ORF3a	57	SRR15360662	25563	G	T	1	2020-03-23	Canada
ORF1ab_135_I	ORF1ab	135	SRR15360663	669	G	T	0,996267	2020-03-23	Canada
ORF1ab_314_L	ORF1ab	314	SRR15360663	14408	C	T	0,993715	2020-03-23	Canada
S_614_G	S	614	SRR15360663	23403	A	G	0,999845	2020-03-23	Canada
ORF1ab_1427_L	ORF1ab	1427	SRR15360665	17747	C	T	0,99337	2020-03-22	Canada
ORF1ab_1464_C	ORF1ab	1464	SRR15360665	17858	A	G	0,999423	2020-03-22	Canada
ORF1ab_2648_I	ORF1ab	2648	SRR15360670	8208	C	T	0,999326	2020-03-22	Canada
ORF1ab_3001_N	ORF1ab	3001	SRR15360670	9267	G	A	0,956124	2020-03-22	Canada
ORF1ab_314_L	ORF1ab	314	SRR15360670	14408	C	T	0,990291	2020-03-22	Canada
S_614_G	S	614	SRR15360670	23403	A	G	0,999754	2020-03-22	Canada
ORF3a_185_H	ORF3a	185	SRR15360670	25947	G	T	0,994106	2020-03-22	Canada
N_30_R	N	30	SRR15360670	28361	G	A	0,998214	2020-03-22	Canada
N_203_K	N	203	SRR15360670	28881	G	A	0,999761	2020-03-22	Canada
N_204_R	N	204	SRR15360670	28883	G	C	0,999764	2020-03-22	Canada
ORF1ab_140_NA	ORF1ab	140	SRR15360672	685	A	-AAGTCATTT	0,0515402	2020-03-18	Canada
ORF1ab_265_I	ORF1ab	265	SRR15360672	1059	C	T	0,995685	2020-03-18	Canada
ORF1ab_314_L	ORF1ab	314	SRR15360672	14408	C	T	0,993021	2020-03-18	Canada
S_614_G	S	614	SRR15360672	23403	A	G	1	2020-03-18	Canada
ORF3a_57_H	ORF3a	57	SRR15360672	25563	G	T	0,999774	2020-03-18	Canada
ORF1ab_2648_I	ORF1ab	2648	SRR15360673	8208	C	T	0,999279	2020-03-22	Canada
ORF1ab_3001_N	ORF1ab	3001	SRR15360673	9267	G	A	0,978181	2020-03-22	Canada
ORF1ab_314_L	ORF1ab	314	SRR15360673	14408	C	T	0,991959	2020-03-22	Canada
S_614_G	S	614	SRR15360673	23403	A	G	0,999792	2020-03-22	Canada
ORF3a_185_H	ORF3a	185	SRR15360673	25947	G	T	0,994608	2020-03-22	Canada
N_30_R	N	30	SRR15360673	28361	G	A	0,998293	2020-03-22	Canada
N_203_K	N	203	SRR15360673	28881	G	A	0,998336	2020-03-22	Canada
N_204_R	N	204	SRR15360673	28883	G	C	1	2020-03-22	Canada
ORF1ab_2648_I	ORF1ab	2648	SRR15360674	8208	C	T	0,999703	2020-03-22	Canada
ORF1ab_3001_N	ORF1ab	3001	SRR15360674	9267	G	A	0,873913	2020-03-22	Canada
ORF1ab_314_L	ORF1ab	314	SRR15360674	14408	C	T	0,992365	2020-03-22	Canada
S_614_G	S	614	SRR15360674	23403	A	G	1	2020-03-22	Canada
ORF3a_185_H	ORF3a	185	SRR15360674	25947	G	T	0,99726	2020-03-22	Canada
N_30_R	N	30	SRR15360674	28361	G	A	0,99872	2020-03-22	Canada
N_203_K	N	203	SRR15360674	28881	G	A	1	2020-03-22	Canada
N_204_R	N	204	SRR15360674	28883	G	C	0,999541	2020-03-22	Canada
ORF1ab_314_L	ORF1ab	314	SRR15360683	14408	C	T	0,993197	2020-03-18	Canada
S_614_G	S	614	SRR15360683	23403	A	G	1	2020-03-18	Canada
N_203_K	N	203	SRR15360683	28881	G	A	0,999242	2020-03-18	Canada
N_204_R	N	204	SRR15360683	28883	G	C	1	2020-03-18	Canada
ORF1ab_1160_Y	ORF1ab	1160	SRR15360684	3743	C	T	0,0909091	2020-03-22	Canada
ORF1ab_3603_NA	ORF1ab	3603	SRR15360684	11074	C	-T	0,0772588	2020-03-22	Canada
ORF1ab_314_L	ORF1ab	314	SRR15360684	14408	C	T	0,991499	2020-03-22	Canada
ORF1ab_2232_*	ORF1ab	2232	SRR15360684	20161	A	T	0,0603153	2020-03-22	Canada
S_614_G	S	614	SRR15360684	23403	A	G	1	2020-03-22	Canada
ORF3a_57_H	ORF3a	57	SRR15360684	25563	G	T	0,99978	2020-03-22	Canada
ORF1ab_314_L	ORF1ab	314	SRR15360686	14408	C	T	0,992702	2020-03-22	Canada
S_614_G	S	614	SRR15360686	23403	A	G	0,999888	2020-03-22	Canada
ORF1ab_1427_L	ORF1ab	1427	SRR15360689	17747	C	T	0,993194	2020-03-22	Canada
ORF1ab_1464_C	ORF1ab	1464	SRR15360689	17858	A	G	0,998516	2020-03-22	Canada
ORF1ab_998_H	ORF1ab	998	SRR15360694	3259	G	T	0,793122	2020-03-18	Canada
ORF1ab_314_L	ORF1ab	314	SRR15360694	14408	C	T	0,991748	2020-03-18	Canada
ORF1ab_440_V	ORF1ab	440	SRR15360694	14786	C	T	0,979065	2020-03-18	Canada
S_614_G	S	614	SRR15360694	23403	A	G	0,999865	2020-03-18	Canada
N_203_K	N	203	SRR15360694	28881	G	A	1	2020-03-18	Canada
N_204_R	N	204	SRR15360694	28883	G	C	1	2020-03-18	Canada
ORF1ab_265_I	ORF1ab	265	SRR15360696	1059	C	T	0,996509	2020-03-22	Canada
ORF1ab_314_L	ORF1ab	314	SRR15360696	14408	C	T	0,992164	2020-03-22	Canada
S_614_G	S	614	SRR15360696	23403	A	G	1	2020-03-22	Canada
S_1219_C	S	1219	SRR15360696	25217	G	T	0,970543	2020-03-22	Canada
ORF3a_57_H	ORF3a	57	SRR15360696	25563	G	T	1	2020-03-22	Canada
ORF1ab_3453_I	ORF1ab	3453	SRR15360704	10623	C	T	0,999279	2020-04-30	Canada
ORF1ab_1427_L	ORF1ab	1427	SRR15360704	17747	C	T	0,973033	2020-04-30	Canada
ORF1ab_1464_C	ORF1ab	1464	SRR15360704	17858	A	G	0,998389	2020-04-30	Canada
ORF3a_127_F	ORF3a	127	SRR15360704	25771	C	T	0,99538	2020-04-30	Canada
ORF8_45_C	ORF8	45	SRR15360704	28028	G	T	1	2020-04-30	Canada
N_205_I	N	205	SRR15360704	28887	C	T	0,989759	2020-04-30	Canada
ORF1ab_265_I	ORF1ab	265	SRR15360706	1059	C	T	0,995111	2020-03-20	Canada
ORF1ab_314_L	ORF1ab	314	SRR15360706	14408	C	T	0,992982	2020-03-20	Canada
ORF1ab_713_S	ORF1ab	713	SRR15360706	15605	A	G	0,999879	2020-03-20	Canada
ORF1ab_1873_N	ORF1ab	1873	SRR15360706	19086	G	T	0,229004	2020-03-20	Canada
S_614_G	S	614	SRR15360706	23403	A	G	1	2020-03-20	Canada
ORF3a_57_H	ORF3a	57	SRR15360706	25563	G	T	0,999718	2020-03-20	Canada
ORF1ab_203_N	ORF1ab	203	SRR15360710	872	G	A	0,996991	2020-04-29	Canada
ORF1ab_2033_T	ORF1ab	2033	SRR15360710	6362	G	A	0,995624	2020-04-29	Canada
ORF1ab_314_L	ORF1ab	314	SRR15360710	14408	C	T	0,990575	2020-04-29	Canada
S_614_G	S	614	SRR15360710	23403	A	G	1	2020-04-29	Canada
ORF3a_14_I	ORF3a	14	SRR15360710	25433	C	T	0,999593	2020-04-29	Canada
ORF1ab_314_L	ORF1ab	314	SRR15360715	14408	C	T	0,991379	2020-04-24	Canada
S_614_G	S	614	SRR15360715	23403	A	G	0,99962	2020-04-24	Canada
ORF3a_14_I	ORF3a	14	SRR15360715	25433	C	T	0,999717	2020-04-24	Canada
ORF1ab_1235_Y	ORF1ab	1235	SRR15360720	3969	G	A	1	2020-04-23	Canada
ORF1ab_2389_L	ORF1ab	2389	SRR15360720	7431	C	T	0,99903	2020-04-23	Canada
ORF1ab_2648_I	ORF1ab	2648	SRR15360720	8208	C	T	0,999001	2020-04-23	Canada
ORF1ab_3001_N	ORF1ab	3001	SRR15360720	9267	G	A	0,968667	2020-04-23	Canada
ORF1ab_314_L	ORF1ab	314	SRR15360720	14408	C	T	0,99117	2020-04-23	Canada
S_614_G	S	614	SRR15360720	23403	A	G	0,999853	2020-04-23	Canada
ORF3a_185_H	ORF3a	185	SRR15360720	25947	G	T	0,997936	2020-04-23	Canada
N_30_R	N	30	SRR15360720	28361	G	A	0,998558	2020-04-23	Canada
N_203_K	N	203	SRR15360720	28881	G	A	1	2020-04-23	Canada
N_204_R	N	204	SRR15360720	28883	G	C	1	2020-04-23	Canada
ORF1ab_218_L	ORF1ab	218	SRR15360721	14120	C	T	0,0794002	2020-04-23	Canada
ORF1ab_314_L	ORF1ab	314	SRR15360721	14408	C	T	0,994064	2020-04-23	Canada
S_614_G	S	614	SRR15360721	23403	A	G	0,99936	2020-04-23	Canada
ORF3a_14_I	ORF3a	14	SRR15360721	25433	C	T	0,999897	2020-04-23	Canada
ORF7a_14_I	ORF7a	14	SRR15360721	27434	C	T	0,994216	2020-04-23	Canada
ORF1ab_314_L	ORF1ab	314	SRR15360722	14408	C	T	0,993872	2020-04-23	Canada
ORF1ab_1674_T	ORF1ab	1674	SRR15360722	18488	T	C	0,999887	2020-04-23	Canada
S_614_G	S	614	SRR15360722	23403	A	G	0,999724	2020-04-23	Canada
M_3_G	M	3	SRR15360722	26530	A	G	0,981735	2020-04-23	Canada
ORF1ab_655_S	ORF1ab	655	SRR15360723	2228	T	A	0,996827	2020-04-23	Canada
ORF1ab_3603_NA	ORF1ab	3603	SRR15360723	11074	C	+T	0,0837581	2020-04-23	Canada
ORF1ab_3606_NA	ORF1ab	3606	SRR15360723	11082	T	-G	0,154482	2020-04-23	Canada
ORF1ab_3606_F	ORF1ab	3606	SRR15360723	11083	G	T	0,999837	2020-04-23	Canada
ORF1ab_314_L	ORF1ab	314	SRR15360723	14408	C	T	0,993469	2020-04-23	Canada
S_614_G	S	614	SRR15360723	23403	A	G	0,99985	2020-04-23	Canada
ORF3a_171_L	ORF3a	171	SRR15360723	25904	C	T	0,999609	2020-04-23	Canada
N_203_K	N	203	SRR15360723	28881	G	A	0,999841	2020-04-23	Canada
N_204_R	N	204	SRR15360723	28883	G	C	1	2020-04-23	Canada
ORF1ab_265_I	ORF1ab	265	SRR15360728	1059	C	T	0,996415	2020-04-13	Canada
ORF1ab_1507_F	ORF1ab	1507	SRR15360728	4784	C	T	0,998995	2020-04-13	Canada
ORF1ab_3884_L	ORF1ab	3884	SRR15360728	11916	C	T	0,999515	2020-04-13	Canada
ORF1ab_4304_I	ORF1ab	4304	SRR15360728	13176	C	T	0,999408	2020-04-13	Canada
ORF1ab_314_L	ORF1ab	314	SRR15360728	14408	C	T	0,993129	2020-04-13	Canada
ORF1ab_1844_V	ORF1ab	1844	SRR15360728	18998	C	T	0,999742	2020-04-13	Canada
S_75_D	S	75	SRR15360728	21786	G	A	0,998495	2020-04-13	Canada
S_614_G	S	614	SRR15360728	23403	A	G	0,999791	2020-04-13	Canada
S_1084_Y	S	1084	SRR15360728	24812	G	T	0,981213	2020-04-13	Canada
ORF3a_57_H	ORF3a	57	SRR15360728	25563	G	T	0,999894	2020-04-13	Canada
ORF1ab_265_I	ORF1ab	265	SRR15360729	1059	C	T	0,997238	2020-03-20	Canada
ORF1ab_314_L	ORF1ab	314	SRR15360729	14408	C	T	0,993437	2020-03-20	Canada
S_614_G	S	614	SRR15360729	23403	A	G	0,999802	2020-03-20	Canada
ORF3a_57_H	ORF3a	57	SRR15360729	25563	G	T	1	2020-03-20	Canada
M_23_L	M	23	SRR15360729	26589	G	T	0,341708	2020-03-20	Canada
ORF1ab_265_I	ORF1ab	265	SRR15360732	1059	C	T	0,994701	2020-04-11	Canada
ORF1ab_3884_L	ORF1ab	3884	SRR15360732	11916	C	T	0,999838	2020-04-11	Canada
ORF1ab_314_L	ORF1ab	314	SRR15360732	14408	C	T	0,992157	2020-04-11	Canada
ORF1ab_1844_V	ORF1ab	1844	SRR15360732	18998	C	T	0,999209	2020-04-11	Canada
S_614_G	S	614	SRR15360732	23403	A	G	0,999901	2020-04-11	Canada
S_909_V	S	909	SRR15360732	24287	A	G	1	2020-04-11	Canada
ORF3a_57_H	ORF3a	57	SRR15360732	25563	G	T	0,999537	2020-04-11	Canada
ORF7a_78_C	ORF7a	78	SRR15360732	27625	C	T	0,991525	2020-04-11	Canada
ORF1ab_1220_L	ORF1ab	1220	SRR15360736	3924	C	T	0,997909	2020-04-08	Canada
ORF1ab_3603_NA	ORF1ab	3603	SRR15360736	11074	C	+T	0,0640757	2020-04-08	Canada
ORF1ab_3606_NA	ORF1ab	3606	SRR15360736	11082	T	-G	0,16036	2020-04-08	Canada
ORF1ab_3606_F	ORF1ab	3606	SRR15360736	11083	G	T	0,999909	2020-04-08	Canada
ORF1ab_314_L	ORF1ab	314	SRR15360736	14408	C	T	0,992445	2020-04-08	Canada
S_614_G	S	614	SRR15360736	23403	A	G	0,99976	2020-04-08	Canada
ORF3a_171_L	ORF3a	171	SRR15360736	25904	C	T	0,997047	2020-04-08	Canada
N_203_K	N	203	SRR15360736	28881	G	A	1	2020-04-08	Canada
N_204_R	N	204	SRR15360736	28883	G	C	1	2020-04-08	Canada
ORF1ab_753_I	ORF1ab	753	SRR15360737	2523	C	T	1	2020-04-08	Canada
ORF1ab_314_L	ORF1ab	314	SRR15360737	14408	C	T	0,991149	2020-04-08	Canada
S_614_G	S	614	SRR15360737	23403	A	G	0,999885	2020-04-08	Canada
S_787_H	S	787	SRR15360737	23923	A	C	0,999442	2020-04-08	Canada
N_203_K	N	203	SRR15360737	28881	G	A	0,999174	2020-04-08	Canada
N_204_R	N	204	SRR15360737	28883	G	C	1	2020-04-08	Canada
ORF1ab_46_F	ORF1ab	46	SRR15360740	401	C	T	0,996656	2020-03-20	Canada
ORF1ab_265_I	ORF1ab	265	SRR15360740	1059	C	T	0,995798	2020-03-20	Canada
ORF1ab_585_V	ORF1ab	585	SRR15360740	2018	A	G	0,999726	2020-03-20	Canada
ORF1ab_314_L	ORF1ab	314	SRR15360740	14408	C	T	0,992276	2020-03-20	Canada
S_145_H	S	145	SRR15360740	21995	T	C	1	2020-03-20	Canada
S_614_G	S	614	SRR15360740	23403	A	G	0,9999	2020-03-20	Canada
ORF3a_57_H	ORF3a	57	SRR15360740	25563	G	T	1	2020-03-20	Canada
ORF1ab_265_I	ORF1ab	265	SRR15360741	1059	C	T	0,995178	2020-04-06	Canada
ORF1ab_314_L	ORF1ab	314	SRR15360741	14408	C	T	0,994546	2020-04-06	Canada
S_614_G	S	614	SRR15360741	23403	A	G	1	2020-04-06	Canada
ORF3a_57_H	ORF3a	57	SRR15360741	25563	G	T	1	2020-04-06	Canada
ORF1ab_265_I	ORF1ab	265	SRR15360742	1059	C	T	0,995944	2020-04-06	Canada
ORF1ab_314_L	ORF1ab	314	SRR15360742	14408	C	T	0,993449	2020-04-06	Canada
S_614_G	S	614	SRR15360742	23403	A	G	0,999774	2020-04-06	Canada
S_1219_C	S	1219	SRR15360742	25217	G	T	0,98176	2020-04-06	Canada
ORF3a_57_H	ORF3a	57	SRR15360742	25563	G	T	0,999899	2020-04-06	Canada
ORF1ab_314_L	ORF1ab	314	SRR15360745	14408	C	T	0,991532	2020-04-04	Canada
S_614_G	S	614	SRR15360745	23403	A	G	0,999864	2020-04-04	Canada
N_203_K	N	203	SRR15360745	28881	G	A	1	2020-04-04	Canada
N_204_R	N	204	SRR15360745	28883	G	C	1	2020-04-04	Canada
ORF1ab_265_I	ORF1ab	265	SRR15360758	1059	C	T	0,995771	2020-04-01	Canada
ORF1ab_314_L	ORF1ab	314	SRR15360758	14408	C	T	0,992895	2020-04-01	Canada
ORF1ab_440_V	ORF1ab	440	SRR15360758	14786	C	T	0,987414	2020-04-01	Canada
S_614_G	S	614	SRR15360758	23403	A	G	1	2020-04-01	Canada
ORF3a_57_H	ORF3a	57	SRR15360758	25563	G	T	0,999444	2020-04-01	Canada
ORF6_27_L	ORF6	27	SRR15360758	27281	G	T	0,999402	2020-04-01	Canada
ORF1ab_3669_I	ORF1ab	3669	SRR15360762	11272	G	A	0,986206	2020-07-12	Canada
ORF1ab_314_L	ORF1ab	314	SRR15360762	14408	C	T	0,992369	2020-07-12	Canada
ORF1ab_1404_M	ORF1ab	1404	SRR15360762	17678	C	T	0,973372	2020-07-12	Canada
S_614_G	S	614	SRR15360762	23403	A	G	1	2020-07-12	Canada
ORF3a_176_I	ORF3a	176	SRR15360762	25919	C	T	0,08677	2020-07-12	Canada
N_203_K	N	203	SRR15360762	28881	G	A	1	2020-07-12	Canada
N_204_R	N	204	SRR15360762	28883	G	C	0,999629	2020-07-12	Canada
ORF1ab_3669_I	ORF1ab	3669	SRR15360770	11272	G	A	0,988299	2020-07-01	Canada
ORF1ab_314_L	ORF1ab	314	SRR15360770	14408	C	T	0,990487	2020-07-01	Canada
ORF1ab_1404_M	ORF1ab	1404	SRR15360770	17678	C	T	0,972892	2020-07-01	Canada
S_614_G	S	614	SRR15360770	23403	A	G	0,999862	2020-07-01	Canada
N_203_K	N	203	SRR15360770	28881	G	A	1	2020-07-01	Canada
N_204_R	N	204	SRR15360770	28883	G	C	1	2020-07-01	Canada
ORF1ab_352_D	ORF1ab	352	SRR15360776	1321	A	C	0,932941	2020-06-19	Canada
ORF1ab_2648_I	ORF1ab	2648	SRR15360776	8208	C	T	0,998888	2020-06-19	Canada
ORF1ab_3001_N	ORF1ab	3001	SRR15360776	9267	G	A	0,96775	2020-06-19	Canada
ORF1ab_3772_I	ORF1ab	3772	SRR15360776	11580	C	T	0,981228	2020-06-19	Canada
ORF1ab_314_L	ORF1ab	314	SRR15360776	14408	C	T	0,993108	2020-06-19	Canada
ORF1ab_434_S	ORF1ab	434	SRR15360776	14767	G	T	0,999466	2020-06-19	Canada
S_20_I	S	20	SRR15360776	21621	C	T	0,999466	2020-06-19	Canada
S_357_K	S	357	SRR15360776	22632	G	A	0,998605	2020-06-19	Canada
S_614_G	S	614	SRR15360776	23403	A	G	0,999679	2020-06-19	Canada
ORF3a_185_H	ORF3a	185	SRR15360776	25947	G	T	0,995432	2020-06-19	Canada
N_30_R	N	30	SRR15360776	28361	G	A	0,999008	2020-06-19	Canada
N_203_K	N	203	SRR15360776	28881	G	A	1	2020-06-19	Canada
N_204_R	N	204	SRR15360776	28883	G	C	1	2020-06-19	Canada
N_211_V	N	211	SRR15360776	28905	C	T	0,98352	2020-06-19	Canada
ORF1ab_2648_I	ORF1ab	2648	SRR15360780	8208	C	T	0,999756	2020-06-19	Canada
ORF1ab_3001_N	ORF1ab	3001	SRR15360780	9267	G	A	0,913402	2020-06-19	Canada
ORF1ab_3353_R	ORF1ab	3353	SRR15360780	10323	A	G	0,0501958	2020-06-19	Canada
ORF1ab_314_L	ORF1ab	314	SRR15360780	14408	C	T	0,993936	2020-06-19	Canada
S_20_I	S	20	SRR15360780	21621	C	T	1	2020-06-19	Canada
S_357_K	S	357	SRR15360780	22632	G	A	0,999749	2020-06-19	Canada
S_614_G	S	614	SRR15360780	23403	A	G	0,9995	2020-06-19	Canada
ORF3a_185_H	ORF3a	185	SRR15360780	25947	G	T	0,997593	2020-06-19	Canada
N_30_R	N	30	SRR15360780	28361	G	A	0,998454	2020-06-19	Canada
N_203_K	N	203	SRR15360780	28881	G	A	1	2020-06-19	Canada
N_204_R	N	204	SRR15360780	28883	G	C	1	2020-06-19	Canada
N_211_V	N	211	SRR15360780	28905	C	T	0,98468	2020-06-19	Canada
ORF1ab_1235_Y	ORF1ab	1235	SRR15360785	3969	G	A	0,996897	2020-06-13	Canada
ORF1ab_2389_L	ORF1ab	2389	SRR15360785	7431	C	T	0,995426	2020-06-13	Canada
ORF1ab_2648_I	ORF1ab	2648	SRR15360785	8208	C	T	0,982649	2020-06-13	Canada
ORF1ab_3001_N	ORF1ab	3001	SRR15360785	9267	G	A	0,938719	2020-06-13	Canada
ORF1ab_314_L	ORF1ab	314	SRR15360785	14408	C	T	0,992156	2020-06-13	Canada
ORF1ab_1267_H	ORF1ab	1267	SRR15360785	17266	G	C	0,994338	2020-06-13	Canada
S_21_I	S	21	SRR15360785	21624	G	T	0,998172	2020-06-13	Canada
S_614_G	S	614	SRR15360785	23403	A	G	0,999862	2020-06-13	Canada
ORF3a_185_H	ORF3a	185	SRR15360785	25947	G	T	0,992973	2020-06-13	Canada
N_30_R	N	30	SRR15360785	28361	G	A	0,981641	2020-06-13	Canada
N_203_K	N	203	SRR15360785	28881	G	A	0,998021	2020-06-13	Canada
N_204_R	N	204	SRR15360785	28883	G	C	0,99805	2020-06-13	Canada
ORF1ab_265_I	ORF1ab	265	SRR15360786	1059	C	T	0,99708	2020-06-13	Canada
ORF1ab_1280_N	ORF1ab	1280	SRR15360786	4105	G	T	1	2020-06-13	Canada
ORF1ab_3884_L	ORF1ab	3884	SRR15360786	11916	C	T	0,99955	2020-06-13	Canada
ORF1ab_314_L	ORF1ab	314	SRR15360786	14408	C	T	0,992638	2020-06-13	Canada
ORF1ab_1844_V	ORF1ab	1844	SRR15360786	18998	C	T	0,999681	2020-06-13	Canada
S_614_G	S	614	SRR15360786	23403	A	G	1	2020-06-13	Canada
ORF3a_57_H	ORF3a	57	SRR15360786	25563	G	T	1	2020-06-13	Canada
M_142_V	M	142	SRR15360786	26947	C	T	0,997786	2020-06-13	Canada
ORF1ab_265_I	ORF1ab	265	SRR15360793	1059	C	T	0,995634	2020-06-12	Canada
ORF1ab_1383_K	ORF1ab	1383	SRR15360793	4412	G	A	0,977505	2020-06-12	Canada
ORF1ab_3884_L	ORF1ab	3884	SRR15360793	11916	C	T	0,999676	2020-06-12	Canada
ORF1ab_314_L	ORF1ab	314	SRR15360793	14408	C	T	0,992556	2020-06-12	Canada
ORF1ab_1844_V	ORF1ab	1844	SRR15360793	18998	C	T	1	2020-06-12	Canada
S_614_G	S	614	SRR15360793	23403	A	G	0,999447	2020-06-12	Canada
ORF3a_57_H	ORF3a	57	SRR15360793	25563	G	T	0,999605	2020-06-12	Canada
N_311_S	N	311	SRR15360793	29204	G	T	0,991097	2020-06-12	Canada
ORF1ab_2648_I	ORF1ab	2648	SRR15360795	8208	C	T	0,999784	2020-06-11	Canada
ORF1ab_3001_N	ORF1ab	3001	SRR15360795	9267	G	A	0,940739	2020-06-11	Canada
ORF1ab_314_L	ORF1ab	314	SRR15360795	14408	C	T	0,992069	2020-06-11	Canada
S_20_I	S	20	SRR15360795	21621	C	T	0,999461	2020-06-11	Canada
S_357_K	S	357	SRR15360795	22632	G	A	0,998686	2020-06-11	Canada
S_614_G	S	614	SRR15360795	23403	A	G	0,999553	2020-06-11	Canada
ORF3a_185_H	ORF3a	185	SRR15360795	25947	G	T	0,995823	2020-06-11	Canada
N_30_R	N	30	SRR15360795	28361	G	A	0,998761	2020-06-11	Canada
N_203_K	N	203	SRR15360795	28881	G	A	1	2020-06-11	Canada
N_204_R	N	204	SRR15360795	28883	G	C	1	2020-06-11	Canada
N_211_V	N	211	SRR15360795	28905	C	T	0,983134	2020-06-11	Canada
ORF1ab_265_I	ORF1ab	265	SRR15360797	1059	C	T	0,996197	2020-06-11	Canada
ORF1ab_1280_N	ORF1ab	1280	SRR15360797	4105	G	T	0,999678	2020-06-11	Canada
ORF1ab_3884_L	ORF1ab	3884	SRR15360797	11916	C	T	0,999004	2020-06-11	Canada
ORF1ab_314_L	ORF1ab	314	SRR15360797	14408	C	T	0,990904	2020-06-11	Canada
ORF1ab_1844_V	ORF1ab	1844	SRR15360797	18998	C	T	0,999789	2020-06-11	Canada
ORF1ab_2633_L	ORF1ab	2633	SRR15360797	21365	C	T	0,0695238	2020-06-11	Canada
S_614_G	S	614	SRR15360797	23403	A	G	0,999835	2020-06-11	Canada
ORF3a_57_H	ORF3a	57	SRR15360797	25563	G	T	1	2020-06-11	Canada
M_142_V	M	142	SRR15360797	26947	C	T	0,997699	2020-06-11	Canada
ORF1ab_2648_I	ORF1ab	2648	SRR15360800	8208	C	T	0,998663	2020-06-11	Canada
ORF1ab_3001_N	ORF1ab	3001	SRR15360800	9267	G	A	0,938053	2020-06-11	Canada
ORF1ab_314_L	ORF1ab	314	SRR15360800	14408	C	T	0,992459	2020-06-11	Canada
S_20_I	S	20	SRR15360800	21621	C	T	1	2020-06-11	Canada
S_357_K	S	357	SRR15360800	22632	G	A	1	2020-06-11	Canada
S_614_G	S	614	SRR15360800	23403	A	G	0,999845	2020-06-11	Canada
ORF3a_185_H	ORF3a	185	SRR15360800	25947	G	T	0,99675	2020-06-11	Canada
N_30_R	N	30	SRR15360800	28361	G	A	0,998816	2020-06-11	Canada
N_203_K	N	203	SRR15360800	28881	G	A	1	2020-06-11	Canada
N_204_R	N	204	SRR15360800	28883	G	C	1	2020-06-11	Canada
N_211_V	N	211	SRR15360800	28905	C	T	0,986398	2020-06-11	Canada
ORF1ab_265_I	ORF1ab	265	SRR15360801	1059	C	T	0,998002	2020-06-11	Canada
ORF1ab_3371_L	ORF1ab	3371	SRR15360801	10377	C	T	0,364263	2020-06-11	Canada
ORF1ab_3884_L	ORF1ab	3884	SRR15360801	11916	C	T	0,999762	2020-06-11	Canada
ORF1ab_314_L	ORF1ab	314	SRR15360801	14408	C	T	0,994518	2020-06-11	Canada
ORF1ab_1844_V	ORF1ab	1844	SRR15360801	18998	C	T	1	2020-06-11	Canada
ORF1ab_2530_N	ORF1ab	2530	SRR15360801	21055	G	A	0,9967	2020-06-11	Canada
S_614_G	S	614	SRR15360801	23403	A	G	0,999849	2020-06-11	Canada
S_822_F	S	822	SRR15360801	24026	C	T	0,999275	2020-06-11	Canada
ORF3a_57_H	ORF3a	57	SRR15360801	25563	G	T	0,999901	2020-06-11	Canada
ORF1ab_27_F	ORF1ab	27	SRR15360810	344	C	T	0,999898	2020-05-25	Canada
ORF1ab_265_I	ORF1ab	265	SRR15360810	1059	C	T	0,997121	2020-05-25	Canada
ORF1ab_872_V	ORF1ab	872	SRR15360810	2880	C	T	0,0623856	2020-05-25	Canada
ORF1ab_3603_NA	ORF1ab	3603	SRR15360810	11074	C	-T	0,0594979	2020-05-25	Canada
ORF1ab_3767_L	ORF1ab	3767	SRR15360810	11565	C	T	0,994508	2020-05-25	Canada
ORF1ab_3884_L	ORF1ab	3884	SRR15360810	11916	C	T	0,999696	2020-05-25	Canada
ORF1ab_314_L	ORF1ab	314	SRR15360810	14408	C	T	0,990412	2020-05-25	Canada
ORF1ab_1844_V	ORF1ab	1844	SRR15360810	18998	C	T	0,998824	2020-05-25	Canada
S_614_G	S	614	SRR15360810	23403	A	G	1	2020-05-25	Canada
ORF3a_57_H	ORF3a	57	SRR15360810	25563	G	T	0,999785	2020-05-25	Canada
ORF7a_65_L	ORF7a	65	SRR15360810	27588	T	A	0,100575	2020-05-25	Canada
ORF1ab_1235_Y	ORF1ab	1235	SRR15360814	3969	G	A	1	2020-05-23	Canada
ORF1ab_2389_L	ORF1ab	2389	SRR15360814	7431	C	T	0,997048	2020-05-23	Canada
ORF1ab_2648_I	ORF1ab	2648	SRR15360814	8208	C	T	0,999063	2020-05-23	Canada
ORF1ab_3001_N	ORF1ab	3001	SRR15360814	9267	G	A	0,97851	2020-05-23	Canada
ORF1ab_314_L	ORF1ab	314	SRR15360814	14408	C	T	0,992218	2020-05-23	Canada
ORF1ab_1267_H	ORF1ab	1267	SRR15360814	17266	G	C	0,999876	2020-05-23	Canada
S_5_F	S	5	SRR15360814	21575	C	T	0,999057	2020-05-23	Canada
S_614_G	S	614	SRR15360814	23403	A	G	1	2020-05-23	Canada
ORF3a_185_H	ORF3a	185	SRR15360814	25947	G	T	0,995272	2020-05-23	Canada
N_30_R	N	30	SRR15360814	28361	G	A	0,998515	2020-05-23	Canada
N_203_K	N	203	SRR15360814	28881	G	A	1	2020-05-23	Canada
N_204_R	N	204	SRR15360814	28883	G	C	1	2020-05-23	Canada
ORF1ab_314_L	ORF1ab	314	SRR15360818	14408	C	T	0,99005	2020-05-23	Canada
S_3_NA	S	3	SRR15360818	21569	G	+T	0,0702341	2020-05-23	Canada
S_5_F	S	5	SRR15360818	21575	C	T	0,993711	2020-05-23	Canada
S_614_G	S	614	SRR15360818	23403	A	G	0,999556	2020-05-23	Canada
ORF3a_57_H	ORF3a	57	SRR15360818	25563	G	T	1	2020-05-23	Canada
N_237_R	N	237	SRR15360818	28983	A	G	1	2020-05-23	Canada
ORF1ab_140_NA	ORF1ab	140	SRR15360823	685	A	-AAGTCATTT	0,643109	2020-05-22	Canada
ORF1ab_1235_Y	ORF1ab	1235	SRR15360823	3969	G	A	1	2020-05-22	Canada
ORF1ab_2144_NA	ORF1ab	2144	SRR15360823	6696	C	+T	0,106154	2020-05-22	Canada
ORF1ab_2389_L	ORF1ab	2389	SRR15360823	7431	C	T	1	2020-05-22	Canada
ORF1ab_2648_I	ORF1ab	2648	SRR15360823	8208	C	T	0,999602	2020-05-22	Canada
ORF1ab_3001_N	ORF1ab	3001	SRR15360823	9267	G	A	0,982127	2020-05-22	Canada
ORF1ab_3849_NA	ORF1ab	3849	SRR15360823	11812	C	+A	0,0589077	2020-05-22	Canada
ORF1ab_314_L	ORF1ab	314	SRR15360823	14408	C	T	0,99369	2020-05-22	Canada
S_614_G	S	614	SRR15360823	23403	A	G	0,999776	2020-05-22	Canada
ORF3a_185_H	ORF3a	185	SRR15360823	25947	G	T	0,994354	2020-05-22	Canada
ORF3a_224_C	ORF3a	224	SRR15360823	26062	G	T	0,402593	2020-05-22	Canada
N_30_R	N	30	SRR15360823	28361	G	A	0,998764	2020-05-22	Canada
N_203_K	N	203	SRR15360823	28881	G	A	1	2020-05-22	Canada
N_204_R	N	204	SRR15360823	28883	G	C	0,994652	2020-05-22	Canada
ORF1ab_265_I	ORF1ab	265	SRR15360834	1059	C	T	0,996662	2020-05-15	Canada
ORF1ab_3603_NA	ORF1ab	3603	SRR15360834	11074	C	-T	0,0760773	2020-05-15	Canada
ORF1ab_3884_L	ORF1ab	3884	SRR15360834	11916	C	T	0,999834	2020-05-15	Canada
ORF1ab_314_L	ORF1ab	314	SRR15360834	14408	C	T	0,992763	2020-05-15	Canada
ORF1ab_1844_V	ORF1ab	1844	SRR15360834	18998	C	T	1	2020-05-15	Canada
S_614_G	S	614	SRR15360834	23403	A	G	0,999914	2020-05-15	Canada
ORF3a_57_H	ORF3a	57	SRR15360834	25563	G	T	1	2020-05-15	Canada
E_22_NA	E	22	SRR15360834	26309	C	-T	0,0765353	2020-05-15	Canada
ORF1ab_265_I	ORF1ab	265	SRR15360839	1059	C	T	0,995126	2020-03-20	Canada
ORF1ab_2121_I	ORF1ab	2121	SRR15360839	6627	C	T	0,99957	2020-03-20	Canada
ORF1ab_3529_V	ORF1ab	3529	SRR15360839	10851	C	T	0,999006	2020-03-20	Canada
ORF1ab_314_L	ORF1ab	314	SRR15360839	14408	C	T	0,992847	2020-03-20	Canada
S_614_G	S	614	SRR15360839	23403	A	G	0,99987	2020-03-20	Canada
ORF3a_57_H	ORF3a	57	SRR15360839	25563	G	T	0,999738	2020-03-20	Canada
ORF1ab_3072_C	ORF1ab	3072	SRR15360843	9479	G	T	1	2020-05-13	Canada
ORF1ab_314_L	ORF1ab	314	SRR15360843	14408	C	T	0,992209	2020-05-13	Canada
S_614_G	S	614	SRR15360843	23403	A	G	0,998213	2020-05-13	Canada
ORF3a_14_I	ORF3a	14	SRR15360843	25433	C	T	0,999623	2020-05-13	Canada
ORF1ab_3269_I	ORF1ab	3269	SRR15360845	10072	G	T	0,998356	2020-05-13	Canada
ORF1ab_314_L	ORF1ab	314	SRR15360845	14408	C	T	0,994336	2020-05-13	Canada
S_614_G	S	614	SRR15360845	23403	A	G	0,999883	2020-05-13	Canada
S_869_I	S	869	SRR15360845	24169	G	T	0,197505	2020-05-13	Canada
ORF3a_14_I	ORF3a	14	SRR15360845	25433	C	T	0,999423	2020-05-13	Canada
ORF3a_189_C	ORF3a	189	SRR15360845	25958	A	G	0,999619	2020-05-13	Canada
ORF1ab_314_L	ORF1ab	314	SRR15360847	14408	C	T	0,99285	2020-05-13	Canada
S_614_G	S	614	SRR15360847	23403	A	G	0,999765	2020-05-13	Canada
ORF3a_14_I	ORF3a	14	SRR15360847	25433	C	T	0,999503	2020-05-13	Canada
ORF1ab_521_L	ORF1ab	521	SRR15360849	1827	G	T	0,992632	2020-05-12	Canada
ORF1ab_314_L	ORF1ab	314	SRR15360849	14408	C	T	0,991796	2020-05-12	Canada
S_614_G	S	614	SRR15360849	23403	A	G	0,999867	2020-05-12	Canada
ORF3a_14_I	ORF3a	14	SRR15360849	25433	C	T	0,998174	2020-05-12	Canada
ORF1ab_265_I	ORF1ab	265	SRR15360851	1059	C	T	0,993905	2020-05-12	Canada
ORF1ab_984_I	ORF1ab	984	SRR15360851	3216	G	T	0,996748	2020-05-12	Canada
ORF1ab_3884_L	ORF1ab	3884	SRR15360851	11916	C	T	0,999304	2020-05-12	Canada
ORF1ab_314_L	ORF1ab	314	SRR15360851	14408	C	T	0,991266	2020-05-12	Canada
ORF1ab_1844_V	ORF1ab	1844	SRR15360851	18998	C	T	0,999877	2020-05-12	Canada
S_614_G	S	614	SRR15360851	23403	A	G	1	2020-05-12	Canada
ORF3a_57_H	ORF3a	57	SRR15360851	25563	G	T	0,99971	2020-05-12	Canada
N_40_C	N	40	SRR15360851	28391	C	T	0,0698474	2020-05-12	Canada
ORF1ab_2389_L	ORF1ab	2389	SRR15360855	7431	C	T	0,996304	2020-05-07	Canada
ORF1ab_2648_I	ORF1ab	2648	SRR15360855	8208	C	T	0,999058	2020-05-07	Canada
ORF1ab_3001_N	ORF1ab	3001	SRR15360855	9267	G	A	0,961102	2020-05-07	Canada
ORF1ab_314_L	ORF1ab	314	SRR15360855	14408	C	T	0,991501	2020-05-07	Canada
S_614_G	S	614	SRR15360855	23403	A	G	1	2020-05-07	Canada
ORF3a_185_H	ORF3a	185	SRR15360855	25947	G	T	0,994762	2020-05-07	Canada
N_30_R	N	30	SRR15360855	28361	G	A	0,997832	2020-05-07	Canada
N_203_K	N	203	SRR15360855	28881	G	A	0,999863	2020-05-07	Canada
N_204_R	N	204	SRR15360855	28883	G	C	0,999865	2020-05-07	Canada
ORF1ab_75_E	ORF1ab	75	SRR15360856	490	T	A	0,99993	2020-03-27	Canada
ORF1ab_971_L	ORF1ab	971	SRR15360856	3177	C	T	0,991935	2020-03-27	Canada
ORF1ab_4071_I	ORF1ab	4071	SRR15360856	12478	G	A	0,998357	2020-03-27	Canada
ORF1ab_1757_L	ORF1ab	1757	SRR15360856	18736	T	C	0,999931	2020-03-27	Canada
ORF8_62_L	ORF8	62	SRR15360856	28077	G	C	1	2020-03-27	Canada
N_208_G	N	208	SRR15360856	28896	C	G	1	2020-03-27	Canada
ORF1ab_314_L	ORF1ab	314	SRR15360857	14408	C	T	0,992003	2020-03-27	Canada
ORF1ab_1786_H	ORF1ab	1786	SRR15360857	18825	A	T	0,993186	2020-03-27	Canada
S_9_L	S	9	SRR15360857	21588	C	T	0,995243	2020-03-27	Canada
S_614_G	S	614	SRR15360857	23403	A	G	0,999844	2020-03-27	Canada
ORF1ab_265_I	ORF1ab	265	SRR15360859	1059	C	T	0,996498	2020-03-27	Canada
ORF1ab_2891_V	ORF1ab	2891	SRR15360859	8937	C	T	0,999014	2020-03-27	Canada
ORF1ab_3722_C	ORF1ab	3722	SRR15360859	11430	A	G	1	2020-03-27	Canada
ORF1ab_314_L	ORF1ab	314	SRR15360859	14408	C	T	0,992114	2020-03-27	Canada
S_614_G	S	614	SRR15360859	23403	A	G	1	2020-03-27	Canada
ORF3a_57_H	ORF3a	57	SRR15360859	25563	G	T	0,999773	2020-03-27	Canada
ORF1ab_265_I	ORF1ab	265	SRR15360867	1059	C	T	0,99679	2020-03-27	Canada
ORF1ab_314_L	ORF1ab	314	SRR15360867	14408	C	T	0,990116	2020-03-27	Canada
S_614_G	S	614	SRR15360867	23403	A	G	0,999741	2020-03-27	Canada
ORF3a_57_H	ORF3a	57	SRR15360867	25563	G	T	1	2020-03-27	Canada
ORF1ab_2648_I	ORF1ab	2648	SRR15360872	8208	C	T	0,99972	2020-03-27	Canada
ORF1ab_3001_N	ORF1ab	3001	SRR15360872	9267	G	A	0,914191	2020-03-27	Canada
ORF1ab_314_L	ORF1ab	314	SRR15360872	14408	C	T	0,991426	2020-03-27	Canada
S_614_G	S	614	SRR15360872	23403	A	G	0,999798	2020-03-27	Canada
ORF3a_185_H	ORF3a	185	SRR15360872	25947	G	T	0,99828	2020-03-27	Canada
N_30_R	N	30	SRR15360872	28361	G	A	0,998243	2020-03-27	Canada
N_203_K	N	203	SRR15360872	28881	G	A	1	2020-03-27	Canada
N_204_R	N	204	SRR15360872	28883	G	C	1	2020-03-27	Canada
ORF1ab_110_Y	ORF1ab	110	SRR15360873	593	C	T	0,998459	2020-03-27	Canada
ORF1ab_314_L	ORF1ab	314	SRR15360873	14408	C	T	0,994767	2020-03-27	Canada
ORF1ab_2199_F	ORF1ab	2199	SRR15360873	20062	G	T	1	2020-03-27	Canada
S_614_G	S	614	SRR15360873	23403	A	G	1	2020-03-27	Canada
ORF1ab_110_Y	ORF1ab	110	SRR15360875	593	C	T	0,998316	2020-03-27	Canada
ORF1ab_314_L	ORF1ab	314	SRR15360875	14408	C	T	0,990332	2020-03-27	Canada
ORF1ab_2199_F	ORF1ab	2199	SRR15360875	20062	G	T	1	2020-03-27	Canada
S_614_G	S	614	SRR15360875	23403	A	G	0,999876	2020-03-27	Canada
ORF1ab_265_I	ORF1ab	265	SRR15360879	1059	C	T	0,998299	2020-03-27	Canada
ORF1ab_314_L	ORF1ab	314	SRR15360879	14408	C	T	0,993274	2020-03-27	Canada
S_614_G	S	614	SRR15360879	23403	A	G	0,999867	2020-03-27	Canada
ORF3a_57_H	ORF3a	57	SRR15360879	25563	G	T	0,999862	2020-03-27	Canada
ORF1ab_265_I	ORF1ab	265	SRR15360885	1059	C	T	0,997874	2020-03-25	Canada
ORF1ab_1054_S	ORF1ab	1054	SRR15360885	3425	C	T	1	2020-03-25	Canada
ORF1ab_3884_L	ORF1ab	3884	SRR15360885	11916	C	T	0,9997	2020-03-25	Canada
ORF1ab_314_L	ORF1ab	314	SRR15360885	14408	C	T	0,992817	2020-03-25	Canada
S_614_G	S	614	SRR15360885	23403	A	G	0,999588	2020-03-25	Canada
ORF3a_57_H	ORF3a	57	SRR15360885	25563	G	T	1	2020-03-25	Canada
ORF3a_72_S	ORF3a	72	SRR15360885	25606	G	T	0,978817	2020-03-25	Canada
N_35_S	N	35	SRR15360885	28376	G	T	1	2020-03-25	Canada
ORF1ab_770_I	ORF1ab	770	SRR15360886	2574	C	T	0,149931	2020-03-25	Canada
ORF1ab_1397_S	ORF1ab	1397	SRR15360886	4454	G	T	0,159258	2020-03-25	Canada
ORF1ab_1427_L	ORF1ab	1427	SRR15360886	17747	C	T	0,997283	2020-03-25	Canada
ORF1ab_1464_C	ORF1ab	1464	SRR15360886	17858	A	G	0,997949	2020-03-25	Canada
ORF1ab_1639_I	ORF1ab	1639	SRR15360886	18382	G	A	1	2020-03-25	Canada
ORF1ab_314_L	ORF1ab	314	SRR15360888	14408	C	T	0,992562	2020-03-25	Canada
ORF1ab_396_F	ORF1ab	396	SRR15360888	14653	G	T	1	2020-03-25	Canada
S_614_G	S	614	SRR15360888	23403	A	G	0,999725	2020-03-25	Canada
ORF3a_57_H	ORF3a	57	SRR15360888	25563	G	T	1	2020-03-25	Canada
ORF1ab_265_I	ORF1ab	265	SRR15360890	1059	C	T	0,997078	2020-03-25	Canada
ORF1ab_314_L	ORF1ab	314	SRR15360890	14408	C	T	0,991925	2020-03-25	Canada
S_614_G	S	614	SRR15360890	23403	A	G	0,999895	2020-03-25	Canada
ORF3a_57_H	ORF3a	57	SRR15360890	25563	G	T	0,999905	2020-03-25	Canada
ORF1ab_265_I	ORF1ab	265	SRR15360891	1059	C	T	0,996992	2020-03-25	Canada
ORF1ab_2846_I	ORF1ab	2846	SRR15360891	8802	C	T	0,0731121	2020-03-25	Canada
ORF1ab_314_L	ORF1ab	314	SRR15360891	14408	C	T	0,991304	2020-03-25	Canada
ORF1ab_354_N	ORF1ab	354	SRR15360891	14528	G	A	0,0500388	2020-03-25	Canada
S_157_S	S	157	SRR15360891	22032	T	C	0,997726	2020-03-25	Canada
S_614_G	S	614	SRR15360891	23403	A	G	1	2020-03-25	Canada
ORF3a_57_H	ORF3a	57	SRR15360891	25563	G	T	0,999548	2020-03-25	Canada
ORF1ab_265_I	ORF1ab	265	SRR15360892	1059	C	T	0,997261	2020-03-25	Canada
ORF1ab_314_L	ORF1ab	314	SRR15360892	14408	C	T	0,993767	2020-03-25	Canada
S_614_G	S	614	SRR15360892	23403	A	G	1	2020-03-25	Canada
ORF3a_57_H	ORF3a	57	SRR15360892	25563	G	T	0,999514	2020-03-25	Canada
N_203_M	N	203	SRR15360892	28881	G	T	0,358401	2020-03-25	Canada
ORF1ab_314_L	ORF1ab	314	SRR15360897	14408	C	T	0,989965	2020-03-24	Canada
ORF1ab_1674_T	ORF1ab	1674	SRR15360897	18488	T	C	0,999722	2020-03-24	Canada
S_614_G	S	614	SRR15360897	23403	A	G	1	2020-03-24	Canada
S_879_T	S	879	SRR15360897	24197	G	A	0,986664	2020-03-24	Canada
ORF3a_182_R	ORF3a	182	SRR15360897	25937	A	G	0,350442	2020-03-24	Canada
M_3_G	M	3	SRR15360897	26530	A	G	0,989165	2020-03-24	Canada
ORF1ab_3517_F	ORF1ab	3517	SRR15360898	10815	C	T	1	2020-03-24	Canada
ORF1ab_1137_I	ORF1ab	1137	SRR15360898	16877	C	T	0,999681	2020-03-24	Canada
N_202_N	N	202	SRR15360898	28878	G	A	0,992837	2020-03-24	Canada
ORF1ab_265_I	ORF1ab	265	SRR15360904	1059	C	T	0,996326	2020-03-23	Canada
ORF1ab_1238_A	ORF1ab	1238	SRR15360904	3978	A	C	0,0731311	2020-03-23	Canada
ORF1ab_314_L	ORF1ab	314	SRR15360904	14408	C	T	0,992299	2020-03-23	Canada
S_614_G	S	614	SRR15360904	23403	A	G	0,999735	2020-03-23	Canada
S_1219_C	S	1219	SRR15360904	25217	G	T	0,975825	2020-03-23	Canada
ORF3a_57_H	ORF3a	57	SRR15360904	25563	G	T	0,999929	2020-03-23	Canada
ORF1ab_207_C	ORF1ab	207	SRR15360905	884	C	T	0,993869	2020-03-23	Canada
ORF1ab_378_I	ORF1ab	378	SRR15360905	1397	G	A	0,999192	2020-03-23	Canada
ORF1ab_2796_I	ORF1ab	2796	SRR15360905	8653	G	T	0,997797	2020-03-23	Canada
ORF1ab_3449_F	ORF1ab	3449	SRR15360905	10610	G	T	0,999618	2020-03-23	Canada
ORF1ab_3603_NA	ORF1ab	3603	SRR15360905	11074	C	+T	0,0839456	2020-03-23	Canada
ORF1ab_3606_NA	ORF1ab	3606	SRR15360905	11082	T	-G	0,133519	2020-03-23	Canada
ORF1ab_3606_F	ORF1ab	3606	SRR15360905	11083	G	T	0,99986	2020-03-23	Canada
ORF1ab_2065_S	ORF1ab	2065	SRR15360909	6459	A	G	0,145132	2020-03-23	Canada
ORF1ab_314_L	ORF1ab	314	SRR15360909	14408	C	T	0,993215	2020-03-23	Canada
S_614_G	S	614	SRR15360909	23403	A	G	0,999876	2020-03-23	Canada
ORF1ab_265_I	ORF1ab	265	SRR15360912	1059	C	T	0,995831	2020-03-19	Canada
ORF1ab_551_I	ORF1ab	551	SRR15360912	1917	C	T	1	2020-03-19	Canada
ORF1ab_314_L	ORF1ab	314	SRR15360912	14408	C	T	0,991147	2020-03-19	Canada
S_614_G	S	614	SRR15360912	23403	A	G	0,999662	2020-03-19	Canada
S_879_S	S	879	SRR15360912	24197	G	T	0,155236	2020-03-19	Canada
ORF3a_57_H	ORF3a	57	SRR15360912	25563	G	T	1	2020-03-19	Canada
ORF1ab_2648_I	ORF1ab	2648	SRR15360916	8208	C	T	0,999617	2020-03-23	Canada
ORF1ab_85_L	ORF1ab	85	SRR15360916	13721	C	T	0,107043	2020-03-23	Canada
ORF1ab_314_L	ORF1ab	314	SRR15360916	14408	C	T	0,99143	2020-03-23	Canada
S_614_G	S	614	SRR15360916	23403	A	G	0,999886	2020-03-23	Canada
ORF3a_185_H	ORF3a	185	SRR15360916	25947	G	T	0,991566	2020-03-23	Canada
N_30_R	N	30	SRR15360916	28361	G	A	0,998448	2020-03-23	Canada
N_203_K	N	203	SRR15360916	28881	G	A	0,999123	2020-03-23	Canada
N_204_R	N	204	SRR15360916	28883	G	C	1	2020-03-23	Canada
ORF1ab_486_V	ORF1ab	486	SRR15360917	1722	C	T	0,98717	2020-03-23	Canada
ORF1ab_3603_NA	ORF1ab	3603	SRR15360917	11074	C	+T	0,09131	2020-03-23	Canada
ORF1ab_3606_NA	ORF1ab	3606	SRR15360917	11082	T	-G	0,115982	2020-03-23	Canada
ORF1ab_3606_F	ORF1ab	3606	SRR15360917	11083	G	T	0,999785	2020-03-23	Canada
ORF1ab_314_L	ORF1ab	314	SRR15360917	14408	C	T	0,992475	2020-03-23	Canada
ORF1ab_1128_F	ORF1ab	1128	SRR15360917	16850	A	T	0,0632128	2020-03-23	Canada
S_614_G	S	614	SRR15360917	23403	A	G	0,999751	2020-03-23	Canada
ORF1ab_265_I	ORF1ab	265	SRR15360919	1059	C	T	0,997823	2020-03-23	Canada
ORF1ab_314_L	ORF1ab	314	SRR15360919	14408	C	T	0,991155	2020-03-23	Canada
S_614_G	S	614	SRR15360919	23403	A	G	0,999713	2020-03-23	Canada
ORF3a_57_H	ORF3a	57	SRR15360919	25563	G	T	1	2020-03-23	Canada
ORF1ab_265_I	ORF1ab	265	SRR15360921	1059	C	T	0,994166	2020-03-23	Canada
ORF1ab_314_L	ORF1ab	314	SRR15360921	14408	C	T	0,991578	2020-03-23	Canada
S_614_G	S	614	SRR15360921	23403	A	G	0,999212	2020-03-23	Canada
S_1219_C	S	1219	SRR15360921	25217	G	T	0,973684	2020-03-23	Canada
ORF3a_57_H	ORF3a	57	SRR15360921	25563	G	T	0,999887	2020-03-23	Canada
ORF7a_39_I	ORF7a	39	SRR15360921	27509	C	T	0,0521832	2020-03-23	Canada
ORF1ab_314_L	ORF1ab	314	SRR15360922	14408	C	T	0,99449	2020-03-23	Canada
S_614_G	S	614	SRR15360922	23403	A	G	0,999605	2020-03-23	Canada
ORF3a_185_H	ORF3a	185	SRR15360922	25947	G	T	0,994835	2020-03-23	Canada
N_30_R	N	30	SRR15360922	28361	G	A	0,998754	2020-03-23	Canada
N_203_K	N	203	SRR15360922	28881	G	A	0,999764	2020-03-23	Canada
N_204_R	N	204	SRR15360922	28883	G	C	1	2020-03-23	Canada
ORF1ab_265_I	ORF1ab	265	SRR15360923	1059	C	T	0,995604	2020-03-18	Canada
ORF1ab_314_L	ORF1ab	314	SRR15360923	14408	C	T	0,992457	2020-03-18	Canada
ORF1ab_440_V	ORF1ab	440	SRR15360923	14786	C	T	0,983864	2020-03-18	Canada
S_614_G	S	614	SRR15360923	23403	A	G	1	2020-03-18	Canada
S_615_I	S	615	SRR15360923	23405	G	A	0,198007	2020-03-18	Canada
ORF3a_57_H	ORF3a	57	SRR15360923	25563	G	T	0,999922	2020-03-18	Canada
ORF6_27_L	ORF6	27	SRR15360923	27281	G	T	0,999842	2020-03-18	Canada
ORF1ab_81_NA	ORF1ab	81	SRR15360924	507	A	-TGGTCATGTTATGGT	0,832374	2020-03-23	Canada
ORF1ab_3615_V	ORF1ab	3615	SRR15360924	11109	C	T	0,999502	2020-03-23	Canada
ORF1ab_314_L	ORF1ab	314	SRR15360924	14408	C	T	0,993219	2020-03-23	Canada
S_614_G	S	614	SRR15360924	23403	A	G	1	2020-03-23	Canada
ORF3a_57_H	ORF3a	57	SRR15360924	25563	G	T	0,999857	2020-03-23	Canada
ORF1ab_265_I	ORF1ab	265	SRR15360926	1059	C	T	0,99785	2020-03-23	Canada
ORF1ab_250_I	ORF1ab	250	SRR15360926	14216	C	T	0,0553222	2020-03-23	Canada
ORF1ab_314_L	ORF1ab	314	SRR15360926	14408	C	T	0,991309	2020-03-23	Canada
S_614_G	S	614	SRR15360926	23403	A	G	1	2020-03-23	Canada
ORF3a_57_H	ORF3a	57	SRR15360926	25563	G	T	1	2020-03-23	Canada
ORF1ab_1191_F	ORF1ab	1191	SRR15360927	3838	G	T	0,304957	2020-03-23	Canada
ORF1ab_1427_L	ORF1ab	1427	SRR15360927	17747	C	T	0,993828	2020-03-23	Canada
ORF1ab_1464_C	ORF1ab	1464	SRR15360927	17858	A	G	0,99798	2020-03-23	Canada
ORF1ab_1639_I	ORF1ab	1639	SRR15360927	18382	G	A	0,999616	2020-03-23	Canada
ORF1ab_265_I	ORF1ab	265	SRR15360932	1059	C	T	0,996083	2020-03-22	Canada
ORF1ab_3603_NA	ORF1ab	3603	SRR15360932	11074	C	+T	0,0818726	2020-03-22	Canada
ORF1ab_3606_NA	ORF1ab	3606	SRR15360932	11082	T	-G	0,130233	2020-03-22	Canada
ORF1ab_3606_F	ORF1ab	3606	SRR15360932	11083	G	T	0,999816	2020-03-22	Canada
ORF1ab_314_L	ORF1ab	314	SRR15360932	14408	C	T	0,990881	2020-03-22	Canada
S_299_I	S	299	SRR15360932	22458	C	T	0,998668	2020-03-22	Canada
S_614_G	S	614	SRR15360932	23403	A	G	0,99983	2020-03-22	Canada
ORF3a_57_H	ORF3a	57	SRR15360932	25563	G	T	0,999474	2020-03-22	Canada
N_364_S	N	364	SRR15360932	29363	C	T	0,600873	2020-03-22	Canada
ORF1ab_314_L	ORF1ab	314	SRR15360947	14408	C	T	0,990934	2020-03-21	Canada
ORF1ab_1453_I	ORF1ab	1453	SRR15360947	17825	C	T	1	2020-03-21	Canada
S_614_G	S	614	SRR15360947	23403	A	G	0,999688	2020-03-21	Canada
ORF1ab_1432_V	ORF1ab	1432	SRR15360955	4560	C	T	0,128394	2020-10-02	Canada
ORF1ab_2659_Y	ORF1ab	2659	SRR15360955	8240	C	T	1	2020-10-02	Canada
ORF1ab_3339_S	ORF1ab	3339	SRR15360955	10282	G	T	0,998287	2020-10-02	Canada
ORF1ab_314_L	ORF1ab	314	SRR15360955	14408	C	T	0,992893	2020-10-02	Canada
S_614_G	S	614	SRR15360955	23403	A	G	1	2020-10-02	Canada
S_920_NA	S	920	SRR15360955	24320	C	+A	0,0679612	2020-10-02	Canada
ORF3a_98_V	ORF3a	98	SRR15360955	25685	C	T	0,998092	2020-10-02	Canada
N_203_K	N	203	SRR15360955	28881	G	A	1	2020-10-02	Canada
N_204_R	N	204	SRR15360955	28883	G	C	0,998733	2020-10-02	Canada
ORF1ab_2152_A	ORF1ab	2152	SRR15360956	6719	A	G	0,0775472	2020-10-02	Canada
ORF1ab_2659_Y	ORF1ab	2659	SRR15360956	8240	C	T	0,999685	2020-10-02	Canada
ORF1ab_3330_F	ORF1ab	3330	SRR15360956	10255	G	T	0,99351	2020-10-02	Canada
ORF1ab_3339_S	ORF1ab	3339	SRR15360956	10282	G	T	0,998491	2020-10-02	Canada
ORF1ab_314_L	ORF1ab	314	SRR15360956	14408	C	T	0,992877	2020-10-02	Canada
S_614_G	S	614	SRR15360956	23403	A	G	0,999732	2020-10-02	Canada
ORF3a_98_V	ORF3a	98	SRR15360956	25685	C	T	0,997531	2020-10-02	Canada
N_203_K	N	203	SRR15360956	28881	G	A	0,998273	2020-10-02	Canada
N_204_R	N	204	SRR15360956	28883	G	C	1	2020-10-02	Canada
ORF1ab_2118_C	ORF1ab	2118	SRR15360962	6617	G	T	0,999157	2020-10-02	Canada
ORF1ab_3669_I	ORF1ab	3669	SRR15360962	11272	G	A	0,989551	2020-10-02	Canada
ORF1ab_314_L	ORF1ab	314	SRR15360962	14408	C	T	0,9931	2020-10-02	Canada
ORF1ab_1383_R	ORF1ab	1383	SRR15360962	17615	A	G	0,999745	2020-10-02	Canada
ORF1ab_1404_M	ORF1ab	1404	SRR15360962	17678	C	T	0,975947	2020-10-02	Canada
S_585_F	S	585	SRR15360962	23315	C	T	0,99928	2020-10-02	Canada
S_614_G	S	614	SRR15360962	23403	A	G	0,999776	2020-10-02	Canada
N_203_K	N	203	SRR15360962	28881	G	A	0,999498	2020-10-02	Canada
N_204_R	N	204	SRR15360962	28883	G	C	1	2020-10-02	Canada
ORF1ab_300_F	ORF1ab	300	SRR15360963	1163	A	T	1	2020-10-02	Canada
ORF1ab_629_G	ORF1ab	629	SRR15360963	2151	A	G	1	2020-10-02	Canada
ORF1ab_1847_S	ORF1ab	1847	SRR15360963	5804	T	A	0,999889	2020-10-02	Canada
ORF1ab_2242_F	ORF1ab	2242	SRR15360963	6990	C	T	1	2020-10-02	Canada
ORF1ab_314_L	ORF1ab	314	SRR15360963	14408	C	T	0,993239	2020-10-02	Canada
S_614_G	S	614	SRR15360963	23403	A	G	0,999876	2020-10-02	Canada
ORF3a_264_H	ORF3a	264	SRR15360963	26182	T	C	0,999872	2020-10-02	Canada
N_203_K	N	203	SRR15360963	28881	G	A	1	2020-10-02	Canada
N_204_R	N	204	SRR15360963	28883	G	C	0,99974	2020-10-02	Canada
ORF1ab_265_I	ORF1ab	265	SRR15360965	1059	C	T	0,99637	2020-10-02	Canada
ORF1ab_1348_N	ORF1ab	1348	SRR15360965	4309	G	T	0,994355	2020-10-02	Canada
ORF1ab_1397_V	ORF1ab	1397	SRR15360965	4455	C	T	0,998226	2020-10-02	Canada
ORF1ab_3884_L	ORF1ab	3884	SRR15360965	11916	C	T	0,999718	2020-10-02	Canada
ORF1ab_314_L	ORF1ab	314	SRR15360965	14408	C	T	0,991545	2020-10-02	Canada
ORF1ab_1844_V	ORF1ab	1844	SRR15360965	18998	C	T	0,999497	2020-10-02	Canada
S_614_G	S	614	SRR15360965	23403	A	G	0,99987	2020-10-02	Canada
S_703_S	S	703	SRR15360965	23670	A	G	0,999522	2020-10-02	Canada
S_1207_D	S	1207	SRR15360965	25183	G	T	0,568003	2020-10-02	Canada
ORF3a_57_H	ORF3a	57	SRR15360965	25563	G	T	0,999762	2020-10-02	Canada
E_9_I	E	9	SRR15360965	26270	C	T	0,99518	2020-10-02	Canada
ORF7a_28_I	ORF7a	28	SRR15360965	27476	C	T	0,999281	2020-10-02	Canada
ORF1ab_2182_L	ORF1ab	2182	SRR15360968	6809	T	C	0,0625	2020-03-21	Canada
ORF1ab_314_L	ORF1ab	314	SRR15360968	14408	C	T	0,99428	2020-03-21	Canada
S_614_G	S	614	SRR15360968	23403	A	G	0,99987	2020-03-21	Canada
ORF3a_13_L	ORF3a	13	SRR15360968	25429	G	T	0,995792	2020-03-21	Canada
ORF1ab_300_F	ORF1ab	300	SRR15360970	1163	A	T	1	2020-10-02	Canada
ORF1ab_629_G	ORF1ab	629	SRR15360970	2151	A	G	1	2020-10-02	Canada
ORF1ab_1847_S	ORF1ab	1847	SRR15360970	5804	T	A	0,999704	2020-10-02	Canada
ORF1ab_2242_F	ORF1ab	2242	SRR15360970	6990	C	T	1	2020-10-02	Canada
ORF1ab_314_L	ORF1ab	314	SRR15360970	14408	C	T	0,993606	2020-10-02	Canada
S_614_G	S	614	SRR15360970	23403	A	G	0,999785	2020-10-02	Canada
ORF3a_29_I	ORF3a	29	SRR15360970	25477	G	A	0,999897	2020-10-02	Canada
ORF3a_264_H	ORF3a	264	SRR15360970	26182	T	C	1	2020-10-02	Canada
E_62_F	E	62	SRR15360970	26428	G	T	1	2020-10-02	Canada
N_203_K	N	203	SRR15360970	28881	G	A	0,999522	2020-10-02	Canada
N_204_R	N	204	SRR15360970	28883	G	C	1	2020-10-02	Canada
ORF1ab_454_F	ORF1ab	454	SRR15360972	1625	C	T	0,99979	2020-10-02	Canada
ORF1ab_35_V	ORF1ab	35	SRR15360972	13571	G	T	0,0628321	2020-10-02	Canada
ORF1ab_314_L	ORF1ab	314	SRR15360972	14408	C	T	0,992951	2020-10-02	Canada
S_614_G	S	614	SRR15360972	23403	A	G	0,99957	2020-10-02	Canada
ORF3a_266_G	ORF3a	266	SRR15360972	26189	A	G	1	2020-10-02	Canada
N_187_L	N	187	SRR15360972	28833	C	T	0,999733	2020-10-02	Canada
ORF1ab_2648_I	ORF1ab	2648	SRR15360977	8208	C	T	0,999489	2020-06-17	Canada
ORF1ab_3001_N	ORF1ab	3001	SRR15360977	9267	G	A	0,974121	2020-06-17	Canada
ORF1ab_314_L	ORF1ab	314	SRR15360977	14408	C	T	0,992324	2020-06-17	Canada
S_20_I	S	20	SRR15360977	21621	C	T	0,999631	2020-06-17	Canada
S_357_K	S	357	SRR15360977	22632	G	A	0,999428	2020-06-17	Canada
S_614_G	S	614	SRR15360977	23403	A	G	0,999832	2020-06-17	Canada
ORF3a_185_H	ORF3a	185	SRR15360977	25947	G	T	0,994534	2020-06-17	Canada
N_30_R	N	30	SRR15360977	28361	G	A	0,998022	2020-06-17	Canada
N_203_K	N	203	SRR15360977	28881	G	A	1	2020-06-17	Canada
N_204_R	N	204	SRR15360977	28883	G	C	1	2020-06-17	Canada
N_211_V	N	211	SRR15360977	28905	C	T	0,982244	2020-06-17	Canada
N_417_I	N	417	SRR15360977	29523	C	T	0,207079	2020-06-17	Canada
ORF1ab_1659_L	ORF1ab	1659	SRR15360980	5241	C	T	0,0668605	2020-06-16	Canada
ORF1ab_2648_I	ORF1ab	2648	SRR15360980	8208	C	T	0,99962	2020-06-16	Canada
ORF1ab_3603_NA	ORF1ab	3603	SRR15360980	11074	C	-T	0,074336	2020-06-16	Canada
ORF1ab_314_L	ORF1ab	314	SRR15360980	14408	C	T	0,992744	2020-06-16	Canada
S_20_I	S	20	SRR15360980	21621	C	T	1	2020-06-16	Canada
S_357_K	S	357	SRR15360980	22632	G	A	0,999507	2020-06-16	Canada
S_614_G	S	614	SRR15360980	23403	A	G	0,999892	2020-06-16	Canada
ORF3a_185_H	ORF3a	185	SRR15360980	25947	G	T	0,994784	2020-06-16	Canada
N_30_R	N	30	SRR15360980	28361	G	A	0,997806	2020-06-16	Canada
N_203_K	N	203	SRR15360980	28881	G	A	1	2020-06-16	Canada
N_204_R	N	204	SRR15360980	28883	G	C	1	2020-06-16	Canada
N_211_V	N	211	SRR15360980	28905	C	T	0,987993	2020-06-16	Canada
ORF1ab_261_F	ORF1ab	261	SRR15360982	14250	G	T	0,999884	2020-06-16	Canada
ORF1ab_314_L	ORF1ab	314	SRR15360982	14408	C	T	0,991437	2020-06-16	Canada
ORF1ab_2308_P	ORF1ab	2308	SRR15360982	20390	G	C	1	2020-06-16	Canada
S_614_G	S	614	SRR15360982	23403	A	G	1	2020-06-16	Canada
ORF3a_57_H	ORF3a	57	SRR15360982	25563	G	T	1	2020-06-16	Canada
N_40_L	N	40	SRR15360982	28392	G	T	0,999758	2020-06-16	Canada
ORF1ab_486_V	ORF1ab	486	SRR15360989	1722	C	T	0,988461	2020-06-15	Canada
ORF1ab_314_L	ORF1ab	314	SRR15360989	14408	C	T	0,992512	2020-06-15	Canada
ORF1ab_385_M	ORF1ab	385	SRR15360989	14621	C	T	0,999073	2020-06-15	Canada
S_218_E	S	218	SRR15360989	22214	C	G	0,111431	2020-06-15	Canada
S_614_G	S	614	SRR15360989	23403	A	G	0,999668	2020-06-15	Canada
ORF3a_14_I	ORF3a	14	SRR15360989	25433	C	T	0,999344	2020-06-15	Canada
ORF3a_143_V	ORF3a	143	SRR15360989	25820	C	T	1	2020-06-15	Canada
N_40_C	N	40	SRR15360989	28391	C	T	0,998537	2020-06-15	Canada
N_348_Y	N	348	SRR15360989	29315	G	T	0,0611456	2020-06-15	Canada
ORF1ab_927_L	ORF1ab	927	SRR15360991	3045	C	T	0,138647	2020-06-15	Canada
ORF1ab_3089_C	ORF1ab	3089	SRR15360991	9531	T	G	1	2020-06-15	Canada
ORF1ab_3603_NA	ORF1ab	3603	SRR15360991	11074	C	+T	0,0839025	2020-06-15	Canada
ORF1ab_3606_NA	ORF1ab	3606	SRR15360991	11082	T	-G	0,124252	2020-06-15	Canada
ORF1ab_3606_F	ORF1ab	3606	SRR15360991	11083	G	T	0,999716	2020-06-15	Canada
ORF1ab_314_L	ORF1ab	314	SRR15360991	14408	C	T	0,992025	2020-06-15	Canada
S_614_G	S	614	SRR15360991	23403	A	G	0,999761	2020-06-15	Canada
ORF3a_14_I	ORF3a	14	SRR15360991	25433	C	T	0,999518	2020-06-15	Canada
N_40_C	N	40	SRR15360991	28391	C	T	0,99792	2020-06-15	Canada
ORF1ab_1952_L	ORF1ab	1952	SRR15361020	6120	C	T	1	2021-07-01	United States
ORF1ab_2144_NA	ORF1ab	2144	SRR15361020	6696	C	+T	0,0504202	2021-07-01	United States
ORF1ab_2508_T	ORF1ab	2508	SRR15361020	7787	G	A	0,999603	2021-07-01	United States
ORF1ab_3164_H	ORF1ab	3164	SRR15361020	9756	G	A	0,999703	2021-07-01	United States
ORF1ab_3220_V	ORF1ab	3220	SRR15361020	9924	C	T	1	2021-07-01	United States
ORF1ab_3573_E	ORF1ab	3573	SRR15361020	10982	A	G	0,998995	2021-07-01	United States
ORF1ab_3673_NA	ORF1ab	3673	SRR15361020	11282	A	-GTT	0,970425	2021-07-01	United States
ORF1ab_314_L	ORF1ab	314	SRR15361020	14408	C	T	0,999388	2021-07-01	United States
S_18_R	S	18	SRR15361020	21615	T	G	1	2021-07-01	United States
S_95_I	S	95	SRR15361020	21846	C	T	0,999411	2021-07-01	United States
S_158_S	S	158	SRR15361020	22036	A	C	0,999396	2021-07-01	United States
S_440_K	S	440	SRR15361020	22882	T	A	0,994429	2021-07-01	United States
S_452_M	S	452	SRR15361020	22916	C	A	0,999623	2021-07-01	United States
S_614_G	S	614	SRR15361020	23403	A	G	0,999184	2021-07-01	United States
S_615_F	S	615	SRR15361020	23405	G	T	0,999594	2021-07-01	United States
S_681_H	S	681	SRR15361020	23604	C	A	0,999672	2021-07-01	United States
S_688_V	S	688	SRR15361020	23625	C	T	0,999175	2021-07-01	United States
S_735_A	S	735	SRR15361020	23765	T	G	0,998458	2021-07-01	United States
S_1027_I	S	1027	SRR15361020	24642	C	T	0,999549	2021-07-01	United States
S_1065_A	S	1065	SRR15361020	24756	T	C	0,999347	2021-07-01	United States
ORF3a_25_S	ORF3a	25	SRR15361020	25465	C	T	1	2021-07-01	United States
ORF3a_255_NA	ORF3a	255	SRR15361020	26157	T	-GTTA	0,945652	2021-07-01	United States
ORF7b_5_L	ORF7b	5	SRR15361020	27769	C	T	1	2021-07-01	United States
N_186_F	N	186	SRR15361020	28830	C	T	1	2021-07-01	United States
N_212_C	N	212	SRR15361020	28907	G	T	1	2021-07-01	United States
ORF1ab_1306_S	ORF1ab	1306	SRR15362593	4181	G	T	0,981567	2021-07-26	United States
ORF1ab_2046_L	ORF1ab	2046	SRR15362593	6402	C	T	1	2021-07-26	United States
ORF1ab_2287_S	ORF1ab	2287	SRR15362593	7124	C	T	1	2021-07-26	United States
ORF1ab_2930_L	ORF1ab	2930	SRR15362593	9053	G	T	1	2021-07-26	United States
ORF1ab_3255_I	ORF1ab	3255	SRR15362593	10029	C	T	1	2021-07-26	United States
ORF1ab_3646_A	ORF1ab	3646	SRR15362593	11201	A	G	0,994475	2021-07-26	United States
ORF1ab_314_L	ORF1ab	314	SRR15362593	14408	C	T	1	2021-07-26	United States
ORF1ab_662_S	ORF1ab	662	SRR15362593	15451	G	A	1	2021-07-26	United States
ORF1ab_1000_L	ORF1ab	1000	SRR15362593	16466	C	T	1	2021-07-26	United States
ORF1ab_1219_S	ORF1ab	1219	SRR15362593	17122	G	T	1	2021-07-26	United States
ORF1ab_1918_V	ORF1ab	1918	SRR15362593	19220	C	T	1	2021-07-26	United States
ORF1ab_2172_NA	ORF1ab	2172	SRR15362593	19983	C	+T	0,0698925	2021-07-26	United States
S_19_R	S	19	SRR15362593	21618	C	G	1	2021-07-26	United States
S_95_I	S	95	SRR15362593	21846	C	T	1	2021-07-26	United States
S_142_D	S	142	SRR15362593	21987	G	A	1	2021-07-26	United States
S_156_NA	S	156	SRR15362593	22028	G	-AGTTCA	0,984277	2021-07-26	United States
S_452_R	S	452	SRR15362593	22917	T	G	1	2021-07-26	United States
S_478_K	S	478	SRR15362593	22995	C	A	1	2021-07-26	United States
S_614_G	S	614	SRR15362593	23403	A	G	1	2021-07-26	United States
S_681_R	S	681	SRR15362593	23604	C	G	1	2021-07-26	United States
S_950_N	S	950	SRR15362593	24410	G	A	1	2021-07-26	United States
ORF3a_26_L	ORF3a	26	SRR15362593	25469	C	T	1	2021-07-26	United States
M_82_T	M	82	SRR15362593	26767	T	C	1	2021-07-26	United States
ORF7b_40_I	ORF7b	40	SRR15362593	27874	C	T	1	2021-07-26	United States
ORF8_118_NA	ORF8	118	SRR15362593	28247	A	-GATTTC	0,928571	2021-07-26	United States
N_63_G	N	63	SRR15362593	28461	A	G	1	2021-07-26	United States
N_203_M	N	203	SRR15362593	28881	G	T	1	2021-07-26	United States
N_215_C	N	215	SRR15362593	28916	G	T	1	2021-07-26	United States
N_377_Y	N	377	SRR15362593	29402	G	T	1	2021-07-26	United States
ORF1ab_1055_A	ORF1ab	1055	SRR15362597	3428	A	G	1	2021-07-14	United States
ORF1ab_1538_I	ORF1ab	1538	SRR15362597	4878	C	T	1	2021-07-14	United States
ORF1ab_3255_I	ORF1ab	3255	SRR15362597	10029	C	T	0,993197	2021-07-14	United States
ORF1ab_3729_R	ORF1ab	3729	SRR15362597	11451	A	G	0,782101	2021-07-14	United States
ORF1ab_314_L	ORF1ab	314	SRR15362597	14408	C	T	1	2021-07-14	United States
ORF1ab_1095_H	ORF1ab	1095	SRR15362597	16751	C	A	1	2021-07-14	United States
ORF1ab_1342_S	ORF1ab	1342	SRR15362597	17491	C	T	1	2021-07-14	United States
ORF1ab_1649_F	ORF1ab	1649	SRR15362597	18412	G	T	1	2021-07-14	United States
S_346_K	S	346	SRR15362597	22599	G	A	1	2021-07-14	United States
S_417_N	S	417	SRR15362597	22813	G	T	1	2021-07-14	United States
S_484_K	S	484	SRR15362597	23012	G	A	1	2021-07-14	United States
S_501_Y	S	501	SRR15362597	23063	A	T	1	2021-07-14	United States
S_614_G	S	614	SRR15362597	23403	A	G	0,997389	2021-07-14	United States
S_681_H	S	681	SRR15362597	23604	C	A	1	2021-07-14	United States
S_950_N	S	950	SRR15362597	24410	G	A	1	2021-07-14	United States
ORF3a_57_H	ORF3a	57	SRR15362597	25563	G	T	0,995671	2021-07-14	United States
ORF3a_255_NA	ORF3a	255	SRR15362597	26157	T	-GTTA	0,931183	2021-07-14	United States
ORF8_11_K	ORF8	11	SRR15362597	27925	C	A	1	2021-07-14	United States
ORF8_38_S	ORF8	38	SRR15362597	28005	C	T	1	2021-07-14	United States
ORF8_67_F	ORF8	67	SRR15362597	28093	C	T	1	2021-07-14	United States
N_205_I	N	205	SRR15362597	28887	C	T	1	2021-07-14	United States
ORF1ab_1344_R	ORF1ab	1344	SRR15362602	4296	C	G	1	2021-07-02	United States
ORF1ab_1657_E	ORF1ab	1657	SRR15362602	5234	A	G	1	2021-07-02	United States
ORF1ab_3071_Y	ORF1ab	3071	SRR15362602	9477	T	A	1	2021-07-02	United States
ORF1ab_3255_I	ORF1ab	3255	SRR15362602	10029	C	T	1	2021-07-02	United States
ORF1ab_3580_Q	ORF1ab	3580	SRR15362602	11005	C	A	1	2021-07-02	United States
ORF1ab_1000_L	ORF1ab	1000	SRR15362602	16466	C	T	1	2021-07-02	United States
ORF1ab_1149_L	ORF1ab	1149	SRR15362602	16912	G	T	1	2021-07-02	United States
ORF1ab_1550_Y	ORF1ab	1550	SRR15362602	18115	C	T	1	2021-07-02	United States
S_140_NA	S	140	SRR15362602	21980	T	-TTTTGGGTG	0,940887	2021-07-02	United States
S_152_R	S	152	SRR15362602	22016	T	A	1	2021-07-02	United States
S_215_NA	S	215	SRR15362602	22205	G	+CGGCAGGCT	0,876147	2021-07-02	United States
S_263_S	S	263	SRR15362602	22349	G	T	1	2021-07-02	United States
ORF3a_74_F	ORF3a	74	SRR15362602	25613	C	T	1	2021-07-02	United States
ORF3a_196_V	ORF3a	196	SRR15362602	25979	G	T	1	2021-07-02	United States
M_11_K	M	11	SRR15362602	26553	G	A	1	2021-07-02	United States
N_197_L	N	197	SRR15362602	28863	C	T	1	2021-07-02	United States
N_234_I	N	234	SRR15362602	28975	G	T	1	2021-07-02	United States
N_260_NA	N	260	SRR15362602	29051	C	+A	0,0508475	2021-07-02	United States
N_365_S	N	365	SRR15362602	29366	C	T	1	2021-07-02	United States
N_383_L	N	383	SRR15362602	29421	C	T	1	2021-07-02	United States
ORF1ab_1188_L	ORF1ab	1188	SRR15362605	3828	C	T	1	2021-07-21	United States
ORF1ab_1795_Q	ORF1ab	1795	SRR15362605	5648	A	C	1	2021-07-21	United States
ORF1ab_2121_I	ORF1ab	2121	SRR15362605	6627	C	T	1	2021-07-21	United States
ORF1ab_2144_NA	ORF1ab	2144	SRR15362605	6696	C	+T	0,0673317	2021-07-21	United States
ORF1ab_3674_NA	ORF1ab	3674	SRR15362605	11287	G	-TCTGGTTTT	0,977642	2021-07-21	United States
ORF1ab_3705_V	ORF1ab	3705	SRR15362605	11379	C	T	0,962264	2021-07-21	United States
ORF1ab_314_L	ORF1ab	314	SRR15362605	14408	C	T	1	2021-07-21	United States
ORF1ab_545_V	ORF1ab	545	SRR15362605	15101	C	T	1	2021-07-21	United States
ORF1ab_1264_D	ORF1ab	1264	SRR15362605	17259	G	T	1	2021-07-21	United States
ORF1ab_2073_L	ORF1ab	2073	SRR15362605	19684	G	T	1	2021-07-21	United States
S_18_F	S	18	SRR15362605	21614	C	T	1	2021-07-21	United States
S_20_N	S	20	SRR15362605	21621	C	A	1	2021-07-21	United States
S_26_S	S	26	SRR15362605	21638	C	T	0,995098	2021-07-21	United States
S_138_Y	S	138	SRR15362605	21974	G	T	1	2021-07-21	United States
S_190_S	S	190	SRR15362605	22132	G	T	1	2021-07-21	United States
S_417_T	S	417	SRR15362605	22812	A	C	0,996764	2021-07-21	United States
S_484_K	S	484	SRR15362605	23012	G	A	1	2021-07-21	United States
S_501_Y	S	501	SRR15362605	23063	A	T	1	2021-07-21	United States
S_614_G	S	614	SRR15362605	23403	A	G	1	2021-07-21	United States
S_655_Y	S	655	SRR15362605	23525	C	T	0,99169	2021-07-21	United States
ORF3a_253_P	ORF3a	253	SRR15362605	26149	T	C	1	2021-07-21	United States
ORF7a_62_*	ORF7a	62	SRR15362605	27577	C	T	1	2021-07-21	United States
ORF7a_84_L	ORF7a	84	SRR15362605	27644	C	T	1	2021-07-21	United States
ORF8_92_K	ORF8	92	SRR15362605	28167	G	A	1	2021-07-21	United States
N_80_R	N	80	SRR15362605	28512	C	G	1	2021-07-21	United States
N_202_C	N	202	SRR15362605	28877	A	T	1	2021-07-21	United States
N_202_T	N	202	SRR15362605	28878	G	C	1	2021-07-21	United States
N_203_K	N	203	SRR15362605	28881	G	A	1	2021-07-21	United States
N_204_R	N	204	SRR15362605	28883	G	C	1	2021-07-21	United States
ORF1ab_1306_S	ORF1ab	1306	SRR15362610	4181	G	T	0,936709	2021-07-22	United States
ORF1ab_1822_I	ORF1ab	1822	SRR15362610	5730	C	T	1	2021-07-22	United States
ORF1ab_2046_L	ORF1ab	2046	SRR15362610	6402	C	T	0,994624	2021-07-22	United States
ORF1ab_2287_S	ORF1ab	2287	SRR15362610	7124	C	T	1	2021-07-22	United States
ORF1ab_2930_L	ORF1ab	2930	SRR15362610	9053	G	T	1	2021-07-22	United States
ORF1ab_3255_I	ORF1ab	3255	SRR15362610	10029	C	T	1	2021-07-22	United States
ORF1ab_3646_A	ORF1ab	3646	SRR15362610	11201	A	G	1	2021-07-22	United States
ORF1ab_314_L	ORF1ab	314	SRR15362610	14408	C	T	1	2021-07-22	United States
ORF1ab_662_S	ORF1ab	662	SRR15362610	15451	G	A	1	2021-07-22	United States
ORF1ab_1000_L	ORF1ab	1000	SRR15362610	16466	C	T	1	2021-07-22	United States
ORF1ab_1918_V	ORF1ab	1918	SRR15362610	19220	C	T	1	2021-07-22	United States
S_19_R	S	19	SRR15362610	21618	C	G	1	2021-07-22	United States
S_112_L	S	112	SRR15362610	21897	C	T	1	2021-07-22	United States
S_142_D	S	142	SRR15362610	21987	G	A	1	2021-07-22	United States
S_156_NA	S	156	SRR15362610	22028	G	-AGTTCA	0,990625	2021-07-22	United States
S_452_R	S	452	SRR15362610	22917	T	G	1	2021-07-22	United States
S_478_K	S	478	SRR15362610	22995	C	A	1	2021-07-22	United States
S_614_G	S	614	SRR15362610	23403	A	G	1	2021-07-22	United States
S_681_R	S	681	SRR15362610	23604	C	G	0,997807	2021-07-22	United States
S_950_N	S	950	SRR15362610	24410	G	A	1	2021-07-22	United States
ORF3a_26_L	ORF3a	26	SRR15362610	25469	C	T	1	2021-07-22	United States
ORF3a_239_Q	ORF3a	239	SRR15362610	26107	G	C	1	2021-07-22	United States
M_30_I	M	30	SRR15362610	26611	C	T	1	2021-07-22	United States
M_82_T	M	82	SRR15362610	26767	T	C	1	2021-07-22	United States
ORF7b_40_I	ORF7b	40	SRR15362610	27874	C	T	0,996124	2021-07-22	United States
ORF8_118_NA	ORF8	118	SRR15362610	28247	A	-GATTTC	0,955752	2021-07-22	United States
N_63_G	N	63	SRR15362610	28461	A	G	1	2021-07-22	United States
N_203_M	N	203	SRR15362610	28881	G	T	1	2021-07-22	United States
N_215_C	N	215	SRR15362610	28916	G	T	1	2021-07-22	United States
N_377_Y	N	377	SRR15362610	29402	G	T	1	2021-07-22	United States
ORF1ab_1306_S	ORF1ab	1306	SRR15362612	4181	G	T	0,962343	2021-07-21	United States
ORF1ab_2046_L	ORF1ab	2046	SRR15362612	6402	C	T	1	2021-07-21	United States
ORF1ab_2144_NA	ORF1ab	2144	SRR15362612	6696	C	+T	0,0737913	2021-07-21	United States
ORF1ab_2287_S	ORF1ab	2287	SRR15362612	7124	C	T	1	2021-07-21	United States
ORF1ab_2930_L	ORF1ab	2930	SRR15362612	9053	G	T	0,994318	2021-07-21	United States
ORF1ab_3255_I	ORF1ab	3255	SRR15362612	10029	C	T	1	2021-07-21	United States
ORF1ab_3646_A	ORF1ab	3646	SRR15362612	11201	A	G	1	2021-07-21	United States
ORF1ab_314_L	ORF1ab	314	SRR15362612	14408	C	T	1	2021-07-21	United States
ORF1ab_662_S	ORF1ab	662	SRR15362612	15451	G	A	1	2021-07-21	United States
ORF1ab_1000_L	ORF1ab	1000	SRR15362612	16466	C	T	1	2021-07-21	United States
ORF1ab_1219_S	ORF1ab	1219	SRR15362612	17122	G	T	1	2021-07-21	United States
ORF1ab_1918_V	ORF1ab	1918	SRR15362612	19220	C	T	1	2021-07-21	United States
S_19_R	S	19	SRR15362612	21618	C	G	1	2021-07-21	United States
S_95_I	S	95	SRR15362612	21846	C	T	1	2021-07-21	United States
S_142_D	S	142	SRR15362612	21987	G	A	1	2021-07-21	United States
S_156_NA	S	156	SRR15362612	22028	G	-AGTTCA	0,971774	2021-07-21	United States
S_452_R	S	452	SRR15362612	22917	T	G	1	2021-07-21	United States
S_478_K	S	478	SRR15362612	22995	C	A	1	2021-07-21	United States
S_614_G	S	614	SRR15362612	23403	A	G	0,99763	2021-07-21	United States
S_681_R	S	681	SRR15362612	23604	C	G	1	2021-07-21	United States
S_950_N	S	950	SRR15362612	24410	G	A	1	2021-07-21	United States
ORF3a_26_L	ORF3a	26	SRR15362612	25469	C	T	1	2021-07-21	United States
M_82_T	M	82	SRR15362612	26767	T	C	1	2021-07-21	United States
ORF7b_40_I	ORF7b	40	SRR15362612	27874	C	T	0,995146	2021-07-21	United States
ORF8_118_NA	ORF8	118	SRR15362612	28247	A	-GATTTC	0,953069	2021-07-21	United States
N_63_G	N	63	SRR15362612	28461	A	G	1	2021-07-21	United States
N_203_M	N	203	SRR15362612	28881	G	T	1	2021-07-21	United States
N_215_C	N	215	SRR15362612	28916	G	T	1	2021-07-21	United States
N_377_Y	N	377	SRR15362612	29402	G	T	1	2021-07-21	United States
ORF1ab_1306_S	ORF1ab	1306	SRR15362615	4181	G	T	0,934884	2021-07-26	United States
ORF1ab_2046_L	ORF1ab	2046	SRR15362615	6402	C	T	1	2021-07-26	United States
ORF1ab_2287_S	ORF1ab	2287	SRR15362615	7124	C	T	1	2021-07-26	United States
ORF1ab_2930_L	ORF1ab	2930	SRR15362615	9053	G	T	1	2021-07-26	United States
ORF1ab_3646_A	ORF1ab	3646	SRR15362615	11201	A	G	1	2021-07-26	United States
ORF1ab_314_L	ORF1ab	314	SRR15362615	14408	C	T	1	2021-07-26	United States
ORF1ab_662_S	ORF1ab	662	SRR15362615	15451	G	A	1	2021-07-26	United States
ORF1ab_1000_L	ORF1ab	1000	SRR15362615	16466	C	T	1	2021-07-26	United States
ORF1ab_1918_V	ORF1ab	1918	SRR15362615	19220	C	T	1	2021-07-26	United States
S_19_R	S	19	SRR15362615	21618	C	G	1	2021-07-26	United States
S_95_I	S	95	SRR15362615	21846	C	T	1	2021-07-26	United States
S_142_D	S	142	SRR15362615	21987	G	A	1	2021-07-26	United States
S_156_NA	S	156	SRR15362615	22028	G	-AGTTCA	0,992771	2021-07-26	United States
S_452_R	S	452	SRR15362615	22917	T	G	0,996835	2021-07-26	United States
S_478_K	S	478	SRR15362615	22995	C	A	1	2021-07-26	United States
S_614_G	S	614	SRR15362615	23403	A	G	1	2021-07-26	United States
S_681_R	S	681	SRR15362615	23604	C	G	0,997669	2021-07-26	United States
S_950_N	S	950	SRR15362615	24410	G	A	1	2021-07-26	United States
ORF3a_26_L	ORF3a	26	SRR15362615	25469	C	T	1	2021-07-26	United States
ORF3a_69_C	ORF3a	69	SRR15362615	25599	G	T	1	2021-07-26	United States
M_82_T	M	82	SRR15362615	26767	T	C	1	2021-07-26	United States
ORF7b_40_I	ORF7b	40	SRR15362615	27874	C	T	1	2021-07-26	United States
ORF8_118_NA	ORF8	118	SRR15362615	28247	A	-GATTTC	0,916667	2021-07-26	United States
N_63_G	N	63	SRR15362615	28461	A	G	1	2021-07-26	United States
N_203_M	N	203	SRR15362615	28881	G	T	1	2021-07-26	United States
N_215_C	N	215	SRR15362615	28916	G	T	1	2021-07-26	United States
N_377_Y	N	377	SRR15362615	29402	G	T	1	2021-07-26	United States
ORF1ab_385_V	ORF1ab	385	SRR15362616	1419	C	T	1	2021-07-21	United States
ORF1ab_1207_S	ORF1ab	1207	SRR15362616	3884	C	T	1	2021-07-21	United States
ORF1ab_1507_F	ORF1ab	1507	SRR15362616	4784	C	T	0,60828	2021-07-21	United States
ORF1ab_1874_I	ORF1ab	1874	SRR15362616	5886	C	T	1	2021-07-21	United States
ORF1ab_2123_V	ORF1ab	2123	SRR15362616	6633	C	T	1	2021-07-21	United States
ORF1ab_2151_I	ORF1ab	2151	SRR15362616	6717	G	T	1	2021-07-21	United States
ORF1ab_2293_G	ORF1ab	2293	SRR15362616	7142	A	G	0,995851	2021-07-21	United States
ORF1ab_2739_S	ORF1ab	2739	SRR15362616	8480	C	T	1	2021-07-21	United States
ORF1ab_3117_A	ORF1ab	3117	SRR15362616	9614	A	G	1	2021-07-21	United States
ORF1ab_3143_V	ORF1ab	3143	SRR15362616	9693	C	T	1	2021-07-21	United States
ORF1ab_3163_S	ORF1ab	3163	SRR15362616	9754	A	C	1	2021-07-21	United States
ORF1ab_3674_NA	ORF1ab	3674	SRR15362616	11287	G	-TCTGGTTTT	0,972435	2021-07-21	United States
ORF1ab_314_L	ORF1ab	314	SRR15362616	14408	C	T	1	2021-07-21	United States
ORF1ab_373_V	ORF1ab	373	SRR15362616	14585	C	T	1	2021-07-21	United States
ORF1ab_662_S	ORF1ab	662	SRR15362616	15451	G	A	1	2021-07-21	United States
ORF1ab_1000_L	ORF1ab	1000	SRR15362616	16466	C	T	1	2021-07-21	United States
ORF1ab_1404_M	ORF1ab	1404	SRR15362616	17678	C	T	1	2021-07-21	United States
ORF1ab_2131_S	ORF1ab	2131	SRR15362616	19858	G	T	1	2021-07-21	United States
S_18_R	S	18	SRR15362616	21615	T	G	1	2021-07-21	United States
S_95_I	S	95	SRR15362616	21846	C	T	1	2021-07-21	United States
S_158_S	S	158	SRR15362616	22036	A	C	0,994792	2021-07-21	United States
S_440_K	S	440	SRR15362616	22882	T	A	1	2021-07-21	United States
S_614_G	S	614	SRR15362616	23403	A	G	1	2021-07-21	United States
S_681_H	S	681	SRR15362616	23604	C	A	0,998224	2021-07-21	United States
S_688_V	S	688	SRR15362616	23625	C	T	0,931116	2021-07-21	United States
S_735_A	S	735	SRR15362616	23765	T	G	1	2021-07-21	United States
S_1027_I	S	1027	SRR15362616	24642	C	T	0,994898	2021-07-21	United States
ORF3a_255_NA	ORF3a	255	SRR15362616	26157	T	-GTTA	0,940199	2021-07-21	United States
ORF7a_120_I	ORF7a	120	SRR15362616	27752	C	T	1	2021-07-21	United States
ORF7b_5_L	ORF7b	5	SRR15362616	27769	C	T	1	2021-07-21	United States
ORF8_45_L	ORF8	45	SRR15362616	28027	G	T	0,117143	2021-07-21	United States
ORF8_52_K	ORF8	52	SRR15362616	28048	G	A	1	2021-07-21	United States
N_194_L	N	194	SRR15362616	28854	C	T	0,998527	2021-07-21	United States
N_213_Y	N	213	SRR15362616	28910	A	T	0,99835	2021-07-21	United States
ORF1ab_25_G	ORF1ab	25	SRR15363022	339	A	G	0,430883	2021-07-20	United States
ORF1ab_609_I	ORF1ab	609	SRR15363022	2091	C	T	0,152502	2021-07-20	United States
ORF1ab_869_K	ORF1ab	869	SRR15363022	2872	T	A	0,99963	2021-07-20	United States
ORF1ab_1202_N	ORF1ab	1202	SRR15363022	3871	G	T	0,99961	2021-07-20	United States
ORF1ab_1531_C	ORF1ab	1531	SRR15363022	4856	G	T	0,999786	2021-07-20	United States
ORF1ab_1542_I	ORF1ab	1542	SRR15363022	4890	C	T	0,999874	2021-07-20	United States
ORF1ab_1640_L	ORF1ab	1640	SRR15363022	5184	C	T	0,999656	2021-07-20	United States
ORF1ab_3209_V	ORF1ab	3209	SRR15363022	9891	C	T	0,999577	2021-07-20	United States
ORF1ab_3718_A	ORF1ab	3718	SRR15363022	11418	T	C	0,999911	2021-07-20	United States
ORF1ab_3750_I	ORF1ab	3750	SRR15363022	11514	C	T	0,999526	2021-07-20	United States
ORF1ab_4178_V	ORF1ab	4178	SRR15363022	12798	G	T	0,208224	2021-07-20	United States
ORF1ab_314_L	ORF1ab	314	SRR15363022	14408	C	T	0,999532	2021-07-20	United States
ORF1ab_662_S	ORF1ab	662	SRR15363022	15451	G	A	0,998362	2021-07-20	United States
ORF1ab_1000_L	ORF1ab	1000	SRR15363022	16466	C	T	0,999902	2021-07-20	United States
ORF1ab_2018_H	ORF1ab	2018	SRR15363022	19519	T	C	0,998021	2021-07-20	United States
S_19_R	S	19	SRR15363022	21618	C	G	0,999929	2021-07-20	United States
S_142_D	S	142	SRR15363022	21987	G	A	0,471771	2021-07-20	United States
S_156_NA	S	156	SRR15363022	22028	G	-AGTTCA	0,993605	2021-07-20	United States
S_222_V	S	222	SRR15363022	22227	C	T	0,999826	2021-07-20	United States
S_262_S	S	262	SRR15363022	22346	G	T	0,992505	2021-07-20	United States
S_452_R	S	452	SRR15363022	22917	T	G	0,999614	2021-07-20	United States
S_478_K	S	478	SRR15363022	22995	C	A	0,999788	2021-07-20	United States
S_614_G	S	614	SRR15363022	23403	A	G	0,999876	2021-07-20	United States
S_681_R	S	681	SRR15363022	23604	C	G	0,999416	2021-07-20	United States
S_950_N	S	950	SRR15363022	24410	G	A	0,810059	2021-07-20	United States
S_1266_R	S	1266	SRR15363022	25359	A	G	0,0626903	2021-07-20	United States
ORF3a_26_L	ORF3a	26	SRR15363022	25469	C	T	0,999773	2021-07-20	United States
M_82_T	M	82	SRR15363022	26767	T	C	0,999902	2021-07-20	United States
ORF6_56_R	ORF6	56	SRR15363022	27368	A	G	0,999757	2021-07-20	United States
ORF7a_82_A	ORF7a	82	SRR15363022	27638	T	C	0,999696	2021-07-20	United States
ORF7a_120_I	ORF7a	120	SRR15363022	27752	C	T	0,999691	2021-07-20	United States
ORF8_118_NA	ORF8	118	SRR15363022	28247	A	-GATTTC	0,925665	2021-07-20	United States
ORF8_120_L	ORF8	120	SRR15363022	28253	C	A	0,999044	2021-07-20	United States
N_63_G	N	63	SRR15363022	28461	A	G	0,962363	2021-07-20	United States
N_203_M	N	203	SRR15363022	28881	G	T	0,99992	2021-07-20	United States
N_377_Y	N	377	SRR15363022	29402	G	T	1	2021-07-20	United States
ORF1ab_309_L	ORF1ab	309	SRR15363023	1191	C	T	0,999668	2021-07-17	United States
ORF1ab_538_A	ORF1ab	538	SRR15363023	1877	T	G	0,644831	2021-07-17	United States
ORF1ab_1640_L	ORF1ab	1640	SRR15363023	5184	C	T	0,999624	2021-07-17	United States
ORF1ab_3209_V	ORF1ab	3209	SRR15363023	9891	C	T	0,999102	2021-07-17	United States
ORF1ab_3718_A	ORF1ab	3718	SRR15363023	11418	T	C	0,999355	2021-07-17	United States
ORF1ab_314_L	ORF1ab	314	SRR15363023	14408	C	T	0,998713	2021-07-17	United States
ORF1ab_662_S	ORF1ab	662	SRR15363023	15451	G	A	0,998454	2021-07-17	United States
ORF1ab_1000_L	ORF1ab	1000	SRR15363023	16466	C	T	0,999742	2021-07-17	United States
ORF1ab_1570_L	ORF1ab	1570	SRR15363023	18176	C	T	0,999842	2021-07-17	United States
ORF1ab_1898_F	ORF1ab	1898	SRR15363023	19160	C	T	0,999136	2021-07-17	United States
ORF1ab_2417_I	ORF1ab	2417	SRR15363023	20718	G	T	0,999716	2021-07-17	United States
S_19_R	S	19	SRR15363023	21618	C	G	0,999462	2021-07-17	United States
S_142_D	S	142	SRR15363023	21987	G	A	0,479021	2021-07-17	United States
S_156_NA	S	156	SRR15363023	22028	G	-AGTTCA	0,992867	2021-07-17	United States
S_452_R	S	452	SRR15363023	22917	T	G	0,999525	2021-07-17	United States
S_478_K	S	478	SRR15363023	22995	C	A	0,9996	2021-07-17	United States
S_614_G	S	614	SRR15363023	23403	A	G	0,999675	2021-07-17	United States
S_681_R	S	681	SRR15363023	23604	C	G	0,999463	2021-07-17	United States
S_950_N	S	950	SRR15363023	24410	G	A	0,853908	2021-07-17	United States
ORF3a_26_L	ORF3a	26	SRR15363023	25469	C	T	0,999214	2021-07-17	United States
M_82_T	M	82	SRR15363023	26767	T	C	0,999879	2021-07-17	United States
ORF7a_82_A	ORF7a	82	SRR15363023	27638	T	C	0,999522	2021-07-17	United States
ORF7a_116_F	ORF7a	116	SRR15363023	27739	C	T	0,999482	2021-07-17	United States
ORF7a_120_I	ORF7a	120	SRR15363023	27752	C	T	0,999125	2021-07-17	United States
ORF8_118_NA	ORF8	118	SRR15363023	28247	A	-GATTTC	0,934248	2021-07-17	United States
ORF8_120_L	ORF8	120	SRR15363023	28253	C	A	0,9875	2021-07-17	United States
N_63_G	N	63	SRR15363023	28461	A	G	0,958943	2021-07-17	United States
N_203_M	N	203	SRR15363023	28881	G	T	0,999109	2021-07-17	United States
N_377_Y	N	377	SRR15363023	29402	G	T	0,998759	2021-07-17	United States
ORF1ab_207_C	ORF1ab	207	SRR15363025	884	C	T	0,998737	2021-07-20	United States
ORF1ab_1306_S	ORF1ab	1306	SRR15363025	4181	G	T	0,9998	2021-07-20	United States
ORF1ab_2046_L	ORF1ab	2046	SRR15363025	6402	C	T	0,999141	2021-07-20	United States
ORF1ab_2287_S	ORF1ab	2287	SRR15363025	7124	C	T	1	2021-07-20	United States
ORF1ab_2930_L	ORF1ab	2930	SRR15363025	9053	G	T	0,99955	2021-07-20	United States
ORF1ab_3255_I	ORF1ab	3255	SRR15363025	10029	C	T	0,999716	2021-07-20	United States
ORF1ab_3646_A	ORF1ab	3646	SRR15363025	11201	A	G	0,999652	2021-07-20	United States
ORF1ab_3918_F	ORF1ab	3918	SRR15363025	12019	G	T	0,999715	2021-07-20	United States
ORF1ab_4019_V	ORF1ab	4019	SRR15363025	12321	A	T	0,999711	2021-07-20	United States
ORF1ab_314_L	ORF1ab	314	SRR15363025	14408	C	T	0,999521	2021-07-20	United States
ORF1ab_662_S	ORF1ab	662	SRR15363025	15451	G	A	0,998008	2021-07-20	United States
ORF1ab_1000_L	ORF1ab	1000	SRR15363025	16466	C	T	0,999918	2021-07-20	United States
ORF1ab_1918_V	ORF1ab	1918	SRR15363025	19220	C	T	0,999465	2021-07-20	United States
ORF1ab_2070_H	ORF1ab	2070	SRR15363025	19677	G	T	0,999819	2021-07-20	United States
S_19_R	S	19	SRR15363025	21618	C	G	0,999797	2021-07-20	United States
S_95_I	S	95	SRR15363025	21846	C	T	0,999789	2021-07-20	United States
S_142_D	S	142	SRR15363025	21987	G	A	0,341998	2021-07-20	United States
S_156_NA	S	156	SRR15363025	22028	G	-AGTTCA	0,992593	2021-07-20	United States
S_452_R	S	452	SRR15363025	22917	T	G	0,999857	2021-07-20	United States
S_478_K	S	478	SRR15363025	22995	C	A	1	2021-07-20	United States
S_614_G	S	614	SRR15363025	23403	A	G	0,999902	2021-07-20	United States
S_681_R	S	681	SRR15363025	23604	C	G	0,999868	2021-07-20	United States
S_950_N	S	950	SRR15363025	24410	G	A	0,821194	2021-07-20	United States
ORF3a_26_L	ORF3a	26	SRR15363025	25469	C	T	0,999924	2021-07-20	United States
M_82_T	M	82	SRR15363025	26767	T	C	0,999775	2021-07-20	United States
ORF7a_82_A	ORF7a	82	SRR15363025	27638	T	C	0,999488	2021-07-20	United States
ORF7a_120_I	ORF7a	120	SRR15363025	27752	C	T	0,999678	2021-07-20	United States
ORF7b_40_I	ORF7b	40	SRR15363025	27874	C	T	0,99971	2021-07-20	United States
ORF8_118_NA	ORF8	118	SRR15363025	28247	A	-GATTTC	0,924187	2021-07-20	United States
ORF8_119_V	ORF8	119	SRR15363025	28249	A	T	0,950413	2021-07-20	United States
ORF8_120_L	ORF8	120	SRR15363025	28253	C	A	0,996854	2021-07-20	United States
N_63_G	N	63	SRR15363025	28461	A	G	0,965555	2021-07-20	United States
N_203_M	N	203	SRR15363025	28881	G	T	0,999533	2021-07-20	United States
N_215_C	N	215	SRR15363025	28916	G	T	0,999441	2021-07-20	United States
N_377_Y	N	377	SRR15363025	29402	G	T	0,999318	2021-07-20	United States
ORF1ab_309_L	ORF1ab	309	SRR15363026	1191	C	T	0,999744	2021-07-20	United States
ORF1ab_374_Y	ORF1ab	374	SRR15363026	1385	C	T	0,999894	2021-07-20	United States
ORF1ab_1640_L	ORF1ab	1640	SRR15363026	5184	C	T	0,999695	2021-07-20	United States
ORF1ab_1921_Q	ORF1ab	1921	SRR15363026	6027	C	A	0,999607	2021-07-20	United States
ORF1ab_2980_N	ORF1ab	2980	SRR15363026	9203	G	A	0,999664	2021-07-20	United States
ORF1ab_3138_S	ORF1ab	3138	SRR15363026	9678	T	C	0,999577	2021-07-20	United States
ORF1ab_3580_Q	ORF1ab	3580	SRR15363026	11005	C	A	0,42425	2021-07-20	United States
ORF1ab_314_L	ORF1ab	314	SRR15363026	14408	C	T	0,999052	2021-07-20	United States
ORF1ab_1581_I	ORF1ab	1581	SRR15363026	18210	G	T	0,999645	2021-07-20	United States
ORF1ab_2310_R	ORF1ab	2310	SRR15363026	20396	A	G	0,999746	2021-07-20	United States
S_19_R	S	19	SRR15363026	21618	C	G	0,999865	2021-07-20	United States
S_77_T	S	77	SRR15363026	21792	A	C	1	2021-07-20	United States
S_142_D	S	142	SRR15363026	21987	G	A	0,234783	2021-07-20	United States
S_156_NA	S	156	SRR15363026	22028	G	-AGTTCA	0,991325	2021-07-20	United States
S_452_R	S	452	SRR15363026	22917	T	G	0,999701	2021-07-20	United States
S_478_K	S	478	SRR15363026	22995	C	A	0,999775	2021-07-20	United States
S_614_G	S	614	SRR15363026	23403	A	G	0,999972	2021-07-20	United States
S_681_R	S	681	SRR15363026	23604	C	G	1	2021-07-20	United States
S_950_N	S	950	SRR15363026	24410	G	A	0,694781	2021-07-20	United States
ORF3a_26_L	ORF3a	26	SRR15363026	25469	C	T	0,99987	2021-07-20	United States
M_82_T	M	82	SRR15363026	26767	T	C	0,999681	2021-07-20	United States
ORF7a_82_A	ORF7a	82	SRR15363026	27638	T	C	0,999547	2021-07-20	United States
ORF7a_120_I	ORF7a	120	SRR15363026	27752	C	T	0,999642	2021-07-20	United States
N_63_G	N	63	SRR15363026	28461	A	G	0,97168	2021-07-20	United States
N_203_M	N	203	SRR15363026	28881	G	T	0,999786	2021-07-20	United States
N_377_Y	N	377	SRR15363026	29402	G	T	0,999599	2021-07-20	United States
ORF1ab_1306_S	ORF1ab	1306	SRR15363027	4181	G	T	1	2021-07-21	United States
ORF1ab_1943_H	ORF1ab	1943	SRR15363027	6094	G	T	1	2021-07-21	United States
ORF1ab_2046_L	ORF1ab	2046	SRR15363027	6402	C	T	0,999806	2021-07-21	United States
ORF1ab_2130_F	ORF1ab	2130	SRR15363027	6653	G	T	0,16453	2021-07-21	United States
ORF1ab_2287_S	ORF1ab	2287	SRR15363027	7124	C	T	0,998456	2021-07-21	United States
ORF1ab_2554_V	ORF1ab	2554	SRR15363027	7926	C	T	1	2021-07-21	United States
ORF1ab_2930_L	ORF1ab	2930	SRR15363027	9053	G	T	1	2021-07-21	United States
ORF1ab_3255_I	ORF1ab	3255	SRR15363027	10029	C	T	0,999797	2021-07-21	United States
ORF1ab_3646_A	ORF1ab	3646	SRR15363027	11201	A	G	0,999626	2021-07-21	United States
ORF1ab_183_V	ORF1ab	183	SRR15363027	14014	T	G	1	2021-07-21	United States
ORF1ab_314_L	ORF1ab	314	SRR15363027	14408	C	T	1	2021-07-21	United States
ORF1ab_662_S	ORF1ab	662	SRR15363027	15451	G	A	0,998959	2021-07-21	United States
ORF1ab_1000_L	ORF1ab	1000	SRR15363027	16466	C	T	0,999849	2021-07-21	United States
ORF1ab_1918_V	ORF1ab	1918	SRR15363027	19220	C	T	0,99967	2021-07-21	United States
S_19_R	S	19	SRR15363027	21618	C	G	0,999712	2021-07-21	United States
S_142_D	S	142	SRR15363027	21987	G	A	0,272989	2021-07-21	United States
S_156_NA	S	156	SRR15363027	22028	G	-AGTTCA	0,982949	2021-07-21	United States
S_452_R	S	452	SRR15363027	22917	T	G	1	2021-07-21	United States
S_478_K	S	478	SRR15363027	22995	C	A	1	2021-07-21	United States
S_614_G	S	614	SRR15363027	23403	A	G	1	2021-07-21	United States
S_681_R	S	681	SRR15363027	23604	C	G	1	2021-07-21	United States
S_950_N	S	950	SRR15363027	24410	G	A	0,488406	2021-07-21	United States
ORF3a_26_L	ORF3a	26	SRR15363027	25469	C	T	0,998679	2021-07-21	United States
M_2_S	M	2	SRR15363027	26526	G	T	0,93535	2021-07-21	United States
M_82_T	M	82	SRR15363027	26767	T	C	1	2021-07-21	United States
ORF7a_82_A	ORF7a	82	SRR15363027	27638	T	C	0,996894	2021-07-21	United States
ORF7a_120_I	ORF7a	120	SRR15363027	27752	C	T	1	2021-07-21	United States
ORF7b_40_I	ORF7b	40	SRR15363027	27874	C	T	1	2021-07-21	United States
ORF8_118_NA	ORF8	118	SRR15363027	28247	A	-GATTTC	0,931104	2021-07-21	United States
N_63_G	N	63	SRR15363027	28461	A	G	0,942574	2021-07-21	United States
N_203_M	N	203	SRR15363027	28881	G	T	1	2021-07-21	United States
N_215_C	N	215	SRR15363027	28916	G	T	0,998301	2021-07-21	United States
N_377_Y	N	377	SRR15363027	29402	G	T	1	2021-07-21	United States
ORF1ab_62_S	ORF1ab	62	SRR15363029	449	C	T	0,999704	2021-07-21	United States
ORF1ab_769_S	ORF1ab	769	SRR15363029	2570	C	T	0,999813	2021-07-21	United States
ORF1ab_1306_S	ORF1ab	1306	SRR15363029	4181	G	T	0,999816	2021-07-21	United States
ORF1ab_2046_L	ORF1ab	2046	SRR15363029	6402	C	T	0,99939	2021-07-21	United States
ORF1ab_2287_S	ORF1ab	2287	SRR15363029	7124	C	T	0,999838	2021-07-21	United States
ORF1ab_2554_V	ORF1ab	2554	SRR15363029	7926	C	T	0,999849	2021-07-21	United States
ORF1ab_2930_L	ORF1ab	2930	SRR15363029	9053	G	T	0,998382	2021-07-21	United States
ORF1ab_3255_I	ORF1ab	3255	SRR15363029	10029	C	T	0,999919	2021-07-21	United States
ORF1ab_3646_A	ORF1ab	3646	SRR15363029	11201	A	G	0,999685	2021-07-21	United States
ORF1ab_183_V	ORF1ab	183	SRR15363029	14014	T	G	0,999721	2021-07-21	United States
ORF1ab_314_L	ORF1ab	314	SRR15363029	14408	C	T	0,99992	2021-07-21	United States
ORF1ab_662_S	ORF1ab	662	SRR15363029	15451	G	A	0,997319	2021-07-21	United States
ORF1ab_1000_L	ORF1ab	1000	SRR15363029	16466	C	T	0,999793	2021-07-21	United States
ORF1ab_1881_N	ORF1ab	1881	SRR15363029	19109	G	A	0,999904	2021-07-21	United States
ORF1ab_1918_V	ORF1ab	1918	SRR15363029	19220	C	T	0,999845	2021-07-21	United States
S_19_R	S	19	SRR15363029	21618	C	G	0,999738	2021-07-21	United States
S_142_D	S	142	SRR15363029	21987	G	A	0,680737	2021-07-21	United States
S_156_NA	S	156	SRR15363029	22028	G	-AGTTCA	0,931979	2021-07-21	United States
S_452_R	S	452	SRR15363029	22917	T	G	0,999844	2021-07-21	United States
S_478_K	S	478	SRR15363029	22995	C	A	0,999825	2021-07-21	United States
S_614_G	S	614	SRR15363029	23403	A	G	0,999819	2021-07-21	United States
S_681_R	S	681	SRR15363029	23604	C	G	0,999824	2021-07-21	United States
S_950_N	S	950	SRR15363029	24410	G	A	0,950288	2021-07-21	United States
ORF3a_26_L	ORF3a	26	SRR15363029	25469	C	T	0,999921	2021-07-21	United States
ORF3a_249_T	ORF3a	249	SRR15363029	26138	T	C	0,999926	2021-07-21	United States
M_82_T	M	82	SRR15363029	26767	T	C	0,999698	2021-07-21	United States
ORF7a_82_A	ORF7a	82	SRR15363029	27638	T	C	0,999423	2021-07-21	United States
ORF7a_120_I	ORF7a	120	SRR15363029	27752	C	T	0,999924	2021-07-21	United States
ORF7b_40_I	ORF7b	40	SRR15363029	27874	C	T	0,999611	2021-07-21	United States
ORF8_118_NA	ORF8	118	SRR15363029	28247	A	-GATTTC	0,925836	2021-07-21	United States
ORF8_120_L	ORF8	120	SRR15363029	28253	C	A	0,993373	2021-07-21	United States
N_63_G	N	63	SRR15363029	28461	A	G	0,981113	2021-07-21	United States
N_203_M	N	203	SRR15363029	28881	G	T	0,999729	2021-07-21	United States
N_215_C	N	215	SRR15363029	28916	G	T	0,999117	2021-07-21	United States
N_377_Y	N	377	SRR15363029	29402	G	T	0,998651	2021-07-21	United States
ORF1ab_309_L	ORF1ab	309	SRR15363031	1191	C	T	0,999735	2021-07-21	United States
ORF1ab_476_V	ORF1ab	476	SRR15363031	1691	A	G	0,999934	2021-07-21	United States
ORF1ab_569_T	ORF1ab	569	SRR15363031	1971	T	C	0,999841	2021-07-21	United States
ORF1ab_1640_L	ORF1ab	1640	SRR15363031	5184	C	T	0,999546	2021-07-21	United States
ORF1ab_3209_V	ORF1ab	3209	SRR15363031	9891	C	T	0,999574	2021-07-21	United States
ORF1ab_3718_A	ORF1ab	3718	SRR15363031	11418	T	C	0,9999	2021-07-21	United States
ORF1ab_314_L	ORF1ab	314	SRR15363031	14408	C	T	0,999335	2021-07-21	United States
ORF1ab_662_S	ORF1ab	662	SRR15363031	15451	G	A	0,998488	2021-07-21	United States
ORF1ab_1000_L	ORF1ab	1000	SRR15363031	16466	C	T	0,999836	2021-07-21	United States
ORF1ab_1570_L	ORF1ab	1570	SRR15363031	18176	C	T	0,999898	2021-07-21	United States
S_19_R	S	19	SRR15363031	21618	C	G	0,999735	2021-07-21	United States
S_142_D	S	142	SRR15363031	21987	G	A	0,378706	2021-07-21	United States
S_156_NA	S	156	SRR15363031	22028	G	-AGTTCA	0,985802	2021-07-21	United States
S_209_NA	S	209	SRR15363031	22188	C	-TAT	0,904858	2021-07-21	United States
S_452_R	S	452	SRR15363031	22917	T	G	0,999842	2021-07-21	United States
S_478_K	S	478	SRR15363031	22995	C	A	0,999377	2021-07-21	United States
S_614_G	S	614	SRR15363031	23403	A	G	0,999819	2021-07-21	United States
S_681_R	S	681	SRR15363031	23604	C	G	0,999628	2021-07-21	United States
S_950_N	S	950	SRR15363031	24410	G	A	0,769447	2021-07-21	United States
ORF3a_26_L	ORF3a	26	SRR15363031	25469	C	T	1	2021-07-21	United States
M_82_T	M	82	SRR15363031	26767	T	C	0,999812	2021-07-21	United States
ORF7a_82_A	ORF7a	82	SRR15363031	27638	T	C	0,999637	2021-07-21	United States
ORF7a_116_F	ORF7a	116	SRR15363031	27739	C	T	0,999891	2021-07-21	United States
ORF7a_120_I	ORF7a	120	SRR15363031	27752	C	T	0,999509	2021-07-21	United States
ORF8_118_NA	ORF8	118	SRR15363031	28247	A	-GATTTC	0,926961	2021-07-21	United States
ORF8_120_L	ORF8	120	SRR15363031	28253	C	A	0,995671	2021-07-21	United States
N_63_G	N	63	SRR15363031	28461	A	G	0,947669	2021-07-21	United States
N_203_M	N	203	SRR15363031	28881	G	T	0,99989	2021-07-21	United States
N_377_Y	N	377	SRR15363031	29402	G	T	0,998723	2021-07-21	United States
ORF1ab_174_L	ORF1ab	174	SRR15363032	785	A	T	0,99934	2021-07-21	United States
ORF1ab_1306_S	ORF1ab	1306	SRR15363032	4181	G	T	0,999791	2021-07-21	United States
ORF1ab_2046_L	ORF1ab	2046	SRR15363032	6402	C	T	0,999152	2021-07-21	United States
ORF1ab_2287_S	ORF1ab	2287	SRR15363032	7124	C	T	0,999616	2021-07-21	United States
ORF1ab_2930_L	ORF1ab	2930	SRR15363032	9053	G	T	0,999593	2021-07-21	United States
ORF1ab_3255_I	ORF1ab	3255	SRR15363032	10029	C	T	0,999749	2021-07-21	United States
ORF1ab_3577_N	ORF1ab	3577	SRR15363032	10996	G	T	0,998601	2021-07-21	United States
ORF1ab_3646_A	ORF1ab	3646	SRR15363032	11201	A	G	0,999675	2021-07-21	United States
ORF1ab_3826_H	ORF1ab	3826	SRR15363032	11743	G	T	0,999174	2021-07-21	United States
ORF1ab_4179_K	ORF1ab	4179	SRR15363032	12801	G	A	0,998088	2021-07-21	United States
ORF1ab_314_L	ORF1ab	314	SRR15363032	14408	C	T	0,999739	2021-07-21	United States
ORF1ab_662_S	ORF1ab	662	SRR15363032	15451	G	A	0,998662	2021-07-21	United States
ORF1ab_1000_L	ORF1ab	1000	SRR15363032	16466	C	T	0,999881	2021-07-21	United States
ORF1ab_1159_I	ORF1ab	1159	SRR15363032	16943	G	T	0,999836	2021-07-21	United States
ORF1ab_1918_V	ORF1ab	1918	SRR15363032	19220	C	T	0,999799	2021-07-21	United States
S_19_R	S	19	SRR15363032	21618	C	G	0,999887	2021-07-21	United States
S_142_D	S	142	SRR15363032	21987	G	A	0,547945	2021-07-21	United States
S_156_NA	S	156	SRR15363032	22028	G	-AGTTCA	0,993759	2021-07-21	United States
S_452_R	S	452	SRR15363032	22917	T	G	0,999679	2021-07-21	United States
S_478_K	S	478	SRR15363032	22995	C	A	0,99971	2021-07-21	United States
S_614_G	S	614	SRR15363032	23403	A	G	0,999788	2021-07-21	United States
S_681_R	S	681	SRR15363032	23604	C	G	0,999679	2021-07-21	United States
S_950_N	S	950	SRR15363032	24410	G	A	0,836094	2021-07-21	United States
ORF3a_26_L	ORF3a	26	SRR15363032	25469	C	T	0,999937	2021-07-21	United States
ORF3a_239_Q	ORF3a	239	SRR15363032	26107	G	C	0,999753	2021-07-21	United States
M_82_T	M	82	SRR15363032	26767	T	C	0,999853	2021-07-21	United States
ORF7a_82_A	ORF7a	82	SRR15363032	27638	T	C	0,999591	2021-07-21	United States
ORF7a_120_I	ORF7a	120	SRR15363032	27752	C	T	0,999554	2021-07-21	United States
ORF7b_40_I	ORF7b	40	SRR15363032	27874	C	T	0,999876	2021-07-21	United States
ORF8_118_NA	ORF8	118	SRR15363032	28247	A	-GATTTC	0,940847	2021-07-21	United States
ORF8_119_V	ORF8	119	SRR15363032	28249	A	T	0,996855	2021-07-21	United States
ORF8_120_L	ORF8	120	SRR15363032	28253	C	A	0,995669	2021-07-21	United States
N_63_G	N	63	SRR15363032	28461	A	G	0,924997	2021-07-21	United States
N_203_M	N	203	SRR15363032	28881	G	T	0,999699	2021-07-21	United States
N_215_C	N	215	SRR15363032	28916	G	T	0,999176	2021-07-21	United States
N_377_Y	N	377	SRR15363032	29402	G	T	0,999696	2021-07-21	United States
ORF1ab_1306_S	ORF1ab	1306	SRR15363033	4181	G	T	0,999853	2021-07-21	United States
ORF1ab_2046_L	ORF1ab	2046	SRR15363033	6402	C	T	0,99919	2021-07-21	United States
ORF1ab_2287_S	ORF1ab	2287	SRR15363033	7124	C	T	1	2021-07-21	United States
ORF1ab_2930_L	ORF1ab	2930	SRR15363033	9053	G	T	0,999452	2021-07-21	United States
ORF1ab_3255_I	ORF1ab	3255	SRR15363033	10029	C	T	0,99981	2021-07-21	United States
ORF1ab_3646_A	ORF1ab	3646	SRR15363033	11201	A	G	0,999588	2021-07-21	United States
ORF1ab_3731_V	ORF1ab	3731	SRR15363033	11456	A	G	0,999845	2021-07-21	United States
ORF1ab_314_L	ORF1ab	314	SRR15363033	14408	C	T	0,999462	2021-07-21	United States
ORF1ab_662_S	ORF1ab	662	SRR15363033	15451	G	A	0,997882	2021-07-21	United States
ORF1ab_1000_L	ORF1ab	1000	SRR15363033	16466	C	T	0,999811	2021-07-21	United States
ORF1ab_1729_C	ORF1ab	1729	SRR15363033	18652	C	T	0,978092	2021-07-21	United States
ORF1ab_1918_V	ORF1ab	1918	SRR15363033	19220	C	T	0,999682	2021-07-21	United States
S_19_R	S	19	SRR15363033	21618	C	G	0,999747	2021-07-21	United States
S_70_I	S	70	SRR15363033	21770	G	A	1	2021-07-21	United States
S_142_D	S	142	SRR15363033	21987	G	A	0,525464	2021-07-21	United States
S_156_NA	S	156	SRR15363033	22028	G	-AGTTCA	0,994112	2021-07-21	United States
S_452_R	S	452	SRR15363033	22917	T	G	0,99948	2021-07-21	United States
S_478_K	S	478	SRR15363033	22995	C	A	0,999282	2021-07-21	United States
S_614_G	S	614	SRR15363033	23403	A	G	0,999841	2021-07-21	United States
S_681_R	S	681	SRR15363033	23604	C	G	0,999832	2021-07-21	United States
S_950_N	S	950	SRR15363033	24410	G	A	0,928789	2021-07-21	United States
ORF3a_26_L	ORF3a	26	SRR15363033	25469	C	T	0,999809	2021-07-21	United States
ORF3a_210_A	ORF3a	210	SRR15363033	26021	A	C	0,999718	2021-07-21	United States
M_82_T	M	82	SRR15363033	26767	T	C	0,999815	2021-07-21	United States
ORF7a_82_A	ORF7a	82	SRR15363033	27638	T	C	0,99962	2021-07-21	United States
ORF7a_120_I	ORF7a	120	SRR15363033	27752	C	T	0,999645	2021-07-21	United States
ORF7b_40_I	ORF7b	40	SRR15363033	27874	C	T	0,99956	2021-07-21	United States
ORF8_118_NA	ORF8	118	SRR15363033	28247	A	-GATTTC	0,930116	2021-07-21	United States
ORF8_120_L	ORF8	120	SRR15363033	28253	C	A	0,994712	2021-07-21	United States
N_63_G	N	63	SRR15363033	28461	A	G	0,969188	2021-07-21	United States
N_203_M	N	203	SRR15363033	28881	G	T	0,999805	2021-07-21	United States
N_215_C	N	215	SRR15363033	28916	G	T	0,998541	2021-07-21	United States
N_377_Y	N	377	SRR15363033	29402	G	T	0,998932	2021-07-21	United States
ORF1ab_82_NA	ORF1ab	82	SRR15363034	509	G	-GTCATGTTA	0,841831	2021-07-21	United States
ORF1ab_1306_S	ORF1ab	1306	SRR15363034	4181	G	T	0,999491	2021-07-21	United States
ORF1ab_2046_L	ORF1ab	2046	SRR15363034	6402	C	T	0,999365	2021-07-21	United States
ORF1ab_2287_S	ORF1ab	2287	SRR15363034	7124	C	T	0,999561	2021-07-21	United States
ORF1ab_2554_V	ORF1ab	2554	SRR15363034	7926	C	T	0,999741	2021-07-21	United States
ORF1ab_2930_L	ORF1ab	2930	SRR15363034	9053	G	T	0,999613	2021-07-21	United States
ORF1ab_3255_I	ORF1ab	3255	SRR15363034	10029	C	T	0,999689	2021-07-21	United States
ORF1ab_3646_A	ORF1ab	3646	SRR15363034	11201	A	G	0,999647	2021-07-21	United States
ORF1ab_183_V	ORF1ab	183	SRR15363034	14014	T	G	0,999868	2021-07-21	United States
ORF1ab_314_L	ORF1ab	314	SRR15363034	14408	C	T	0,99965	2021-07-21	United States
ORF1ab_397_V	ORF1ab	397	SRR15363034	14657	C	T	0,999161	2021-07-21	United States
ORF1ab_662_S	ORF1ab	662	SRR15363034	15451	G	A	0,997469	2021-07-21	United States
ORF1ab_1000_L	ORF1ab	1000	SRR15363034	16466	C	T	0,999721	2021-07-21	United States
ORF1ab_1918_V	ORF1ab	1918	SRR15363034	19220	C	T	0,999735	2021-07-21	United States
S_19_R	S	19	SRR15363034	21618	C	G	0,999935	2021-07-21	United States
S_142_D	S	142	SRR15363034	21987	G	A	0,706605	2021-07-21	United States
S_156_NA	S	156	SRR15363034	22028	G	-AGTTCA	0,945304	2021-07-21	United States
S_452_R	S	452	SRR15363034	22917	T	G	0,999509	2021-07-21	United States
S_478_K	S	478	SRR15363034	22995	C	A	0,999583	2021-07-21	United States
S_614_G	S	614	SRR15363034	23403	A	G	0,999842	2021-07-21	United States
S_681_R	S	681	SRR15363034	23604	C	G	0,999833	2021-07-21	United States
S_950_N	S	950	SRR15363034	24410	G	A	0,962904	2021-07-21	United States
ORF3a_26_L	ORF3a	26	SRR15363034	25469	C	T	0,999941	2021-07-21	United States
M_82_T	M	82	SRR15363034	26767	T	C	0,999824	2021-07-21	United States
ORF7a_82_A	ORF7a	82	SRR15363034	27638	T	C	0,999031	2021-07-21	United States
ORF7a_120_I	ORF7a	120	SRR15363034	27752	C	T	0,999411	2021-07-21	United States
ORF7b_40_I	ORF7b	40	SRR15363034	27874	C	T	0,999661	2021-07-21	United States
ORF8_118_NA	ORF8	118	SRR15363034	28247	A	-GATTTC	0,914777	2021-07-21	United States
ORF8_119_V	ORF8	119	SRR15363034	28249	A	T	0,968	2021-07-21	United States
ORF8_120_L	ORF8	120	SRR15363034	28253	C	A	0,992854	2021-07-21	United States
N_63_G	N	63	SRR15363034	28461	A	G	0,972055	2021-07-21	United States
N_203_M	N	203	SRR15363034	28881	G	T	0,999543	2021-07-21	United States
N_215_C	N	215	SRR15363034	28916	G	T	0,998429	2021-07-21	United States
N_300_Y	N	300	SRR15363034	29171	C	T	0,998947	2021-07-21	United States
N_377_Y	N	377	SRR15363034	29402	G	T	0,999207	2021-07-21	United States
ORF1ab_1306_S	ORF1ab	1306	SRR15363038	4181	G	T	0,999311	2021-07-18	United States
ORF1ab_2046_L	ORF1ab	2046	SRR15363038	6402	C	T	0,997209	2021-07-18	United States
ORF1ab_2287_S	ORF1ab	2287	SRR15363038	7124	C	T	0,999408	2021-07-18	United States
ORF1ab_2930_L	ORF1ab	2930	SRR15363038	9053	G	T	0,996137	2021-07-18	United States
ORF1ab_3255_I	ORF1ab	3255	SRR15363038	10029	C	T	0,99898	2021-07-18	United States
ORF1ab_3646_A	ORF1ab	3646	SRR15363038	11201	A	G	0,999132	2021-07-18	United States
ORF1ab_314_L	ORF1ab	314	SRR15363038	14408	C	T	0,99627	2021-07-18	United States
ORF1ab_662_S	ORF1ab	662	SRR15363038	15451	G	A	0,996214	2021-07-18	United States
ORF1ab_1000_L	ORF1ab	1000	SRR15363038	16466	C	T	0,999507	2021-07-18	United States
ORF1ab_1219_S	ORF1ab	1219	SRR15363038	17122	G	T	0,999194	2021-07-18	United States
ORF1ab_1918_V	ORF1ab	1918	SRR15363038	19220	C	T	0,998914	2021-07-18	United States
ORF1ab_2204_L	ORF1ab	2204	SRR15363038	20078	C	T	0,995772	2021-07-18	United States
S_19_R	S	19	SRR15363038	21618	C	G	0,999436	2021-07-18	United States
S_95_I	S	95	SRR15363038	21846	C	T	0,996659	2021-07-18	United States
S_142_D	S	142	SRR15363038	21987	G	A	0,426451	2021-07-18	United States
S_156_NA	S	156	SRR15363038	22028	G	-AGTTCA	0,997377	2021-07-18	United States
S_452_R	S	452	SRR15363038	22917	T	G	0,998674	2021-07-18	United States
S_478_K	S	478	SRR15363038	22995	C	A	0,996028	2021-07-18	United States
S_614_G	S	614	SRR15363038	23403	A	G	0,999442	2021-07-18	United States
S_681_R	S	681	SRR15363038	23604	C	G	0,999115	2021-07-18	United States
S_950_N	S	950	SRR15363038	24410	G	A	0,966502	2021-07-18	United States
ORF3a_26_L	ORF3a	26	SRR15363038	25469	C	T	0,998582	2021-07-18	United States
M_82_T	M	82	SRR15363038	26767	T	C	0,9989	2021-07-18	United States
ORF7a_82_A	ORF7a	82	SRR15363038	27638	T	C	0,99909	2021-07-18	United States
ORF7a_120_I	ORF7a	120	SRR15363038	27752	C	T	0,996251	2021-07-18	United States
ORF7b_40_I	ORF7b	40	SRR15363038	27874	C	T	0,99933	2021-07-18	United States
ORF8_118_NA	ORF8	118	SRR15363038	28247	A	-GATTTC	0,915193	2021-07-18	United States
ORF8_120_L	ORF8	120	SRR15363038	28253	C	A	0,962406	2021-07-18	United States
N_63_G	N	63	SRR15363038	28461	A	G	0,98023	2021-07-18	United States
N_203_M	N	203	SRR15363038	28881	G	T	0,998848	2021-07-18	United States
N_215_C	N	215	SRR15363038	28916	G	T	0,997506	2021-07-18	United States
N_377_Y	N	377	SRR15363038	29402	G	T	0,996742	2021-07-18	United States
N_391_S	N	391	SRR15363038	29445	C	G	0,0963442	2021-07-18	United States
ORF1ab_1306_S	ORF1ab	1306	SRR15363039	4181	G	T	0,999478	2021-07-19	United States
ORF1ab_2046_L	ORF1ab	2046	SRR15363039	6402	C	T	0,996368	2021-07-19	United States
ORF1ab_2287_S	ORF1ab	2287	SRR15363039	7124	C	T	0,999769	2021-07-19	United States
ORF1ab_2930_L	ORF1ab	2930	SRR15363039	9053	G	T	0,997811	2021-07-19	United States
ORF1ab_3255_I	ORF1ab	3255	SRR15363039	10029	C	T	0,99767	2021-07-19	United States
ORF1ab_3646_A	ORF1ab	3646	SRR15363039	11201	A	G	0,998716	2021-07-19	United States
ORF1ab_4065_A	ORF1ab	4065	SRR15363039	12458	A	G	0,0647793	2021-07-19	United States
ORF1ab_4396_S	ORF1ab	4396	SRR15363039	13451	G	T	0,0606618	2021-07-19	United States
ORF1ab_314_L	ORF1ab	314	SRR15363039	14408	C	T	0,998067	2021-07-19	United States
ORF1ab_662_S	ORF1ab	662	SRR15363039	15451	G	A	0,997003	2021-07-19	United States
ORF1ab_1000_L	ORF1ab	1000	SRR15363039	16466	C	T	0,999819	2021-07-19	United States
ORF1ab_1257_V	ORF1ab	1257	SRR15363039	17236	A	G	0,998864	2021-07-19	United States
ORF1ab_1918_V	ORF1ab	1918	SRR15363039	19220	C	T	0,999574	2021-07-19	United States
S_19_R	S	19	SRR15363039	21618	C	G	1	2021-07-19	United States
S_156_NA	S	156	SRR15363039	22028	G	-AGTTCA	0,991649	2021-07-19	United States
S_452_R	S	452	SRR15363039	22917	T	G	1	2021-07-19	United States
S_478_K	S	478	SRR15363039	22995	C	A	1	2021-07-19	United States
S_614_G	S	614	SRR15363039	23403	A	G	0,999542	2021-07-19	United States
S_681_R	S	681	SRR15363039	23604	C	G	1	2021-07-19	United States
S_950_N	S	950	SRR15363039	24410	G	A	0,981864	2021-07-19	United States
ORF3a_26_L	ORF3a	26	SRR15363039	25469	C	T	0,999444	2021-07-19	United States
ORF3a_104_S	ORF3a	104	SRR15363039	25702	C	T	0,987555	2021-07-19	United States
M_82_T	M	82	SRR15363039	26767	T	C	0,999062	2021-07-19	United States
ORF7a_82_A	ORF7a	82	SRR15363039	27638	T	C	0,995717	2021-07-19	United States
ORF7a_120_I	ORF7a	120	SRR15363039	27752	C	T	0,998188	2021-07-19	United States
ORF7b_40_I	ORF7b	40	SRR15363039	27874	C	T	0,998762	2021-07-19	United States
ORF8_118_NA	ORF8	118	SRR15363039	28247	A	-GATTTC	0,952358	2021-07-19	United States
ORF8_120_L	ORF8	120	SRR15363039	28253	C	A	0,966216	2021-07-19	United States
N_63_G	N	63	SRR15363039	28461	A	G	0,989724	2021-07-19	United States
N_203_M	N	203	SRR15363039	28881	G	T	0,99493	2021-07-19	United States
N_208_S	N	208	SRR15363039	28895	G	T	0,995056	2021-07-19	United States
N_215_C	N	215	SRR15363039	28916	G	T	0,995781	2021-07-19	United States
N_377_Y	N	377	SRR15363039	29402	G	T	0,997908	2021-07-19	United States
ORF1ab_1306_S	ORF1ab	1306	SRR15363041	4181	G	T	0,998977	2021-07-19	United States
ORF1ab_1872_N	ORF1ab	1872	SRR15363041	5880	G	A	0,997547	2021-07-19	United States
ORF1ab_2046_L	ORF1ab	2046	SRR15363041	6402	C	T	0,997468	2021-07-19	United States
ORF1ab_2287_S	ORF1ab	2287	SRR15363041	7124	C	T	0,999426	2021-07-19	United States
ORF1ab_2930_L	ORF1ab	2930	SRR15363041	9053	G	T	0,998594	2021-07-19	United States
ORF1ab_3255_I	ORF1ab	3255	SRR15363041	10029	C	T	0,998358	2021-07-19	United States
ORF1ab_3646_A	ORF1ab	3646	SRR15363041	11201	A	G	0,999287	2021-07-19	United States
ORF1ab_3731_V	ORF1ab	3731	SRR15363041	11456	A	G	0,999481	2021-07-19	United States
ORF1ab_4182_F	ORF1ab	4182	SRR15363041	12809	C	T	0,994965	2021-07-19	United States
ORF1ab_314_L	ORF1ab	314	SRR15363041	14408	C	T	0,998324	2021-07-19	United States
ORF1ab_662_S	ORF1ab	662	SRR15363041	15451	G	A	0,997615	2021-07-19	United States
ORF1ab_1000_L	ORF1ab	1000	SRR15363041	16466	C	T	0,999124	2021-07-19	United States
ORF1ab_1918_V	ORF1ab	1918	SRR15363041	19220	C	T	0,998812	2021-07-19	United States
ORF1ab_2131_V	ORF1ab	2131	SRR15363041	19859	C	T	0,997053	2021-07-19	United States
S_19_R	S	19	SRR15363041	21618	C	G	0,998647	2021-07-19	United States
S_142_D	S	142	SRR15363041	21987	G	A	0,266545	2021-07-19	United States
S_156_NA	S	156	SRR15363041	22028	G	-AGTTCA	0,989625	2021-07-19	United States
S_452_R	S	452	SRR15363041	22917	T	G	0,99925	2021-07-19	United States
S_478_K	S	478	SRR15363041	22995	C	A	0,996932	2021-07-19	United States
S_614_G	S	614	SRR15363041	23403	A	G	0,999276	2021-07-19	United States
S_681_R	S	681	SRR15363041	23604	C	G	0,998146	2021-07-19	United States
S_950_N	S	950	SRR15363041	24410	G	A	0,572369	2021-07-19	United States
ORF3a_26_L	ORF3a	26	SRR15363041	25469	C	T	0,998816	2021-07-19	United States
M_82_T	M	82	SRR15363041	26767	T	C	0,999051	2021-07-19	United States
ORF7a_82_A	ORF7a	82	SRR15363041	27638	T	C	0,999436	2021-07-19	United States
ORF7a_120_I	ORF7a	120	SRR15363041	27752	C	T	0,997008	2021-07-19	United States
ORF7b_40_I	ORF7b	40	SRR15363041	27874	C	T	0,998889	2021-07-19	United States
ORF8_118_NA	ORF8	118	SRR15363041	28247	A	-GATTTC	0,930892	2021-07-19	United States
ORF8_120_L	ORF8	120	SRR15363041	28253	C	A	0,973255	2021-07-19	United States
N_63_G	N	63	SRR15363041	28461	A	G	0,913958	2021-07-19	United States
N_203_M	N	203	SRR15363041	28881	G	T	0,99809	2021-07-19	United States
N_215_C	N	215	SRR15363041	28916	G	T	0,997399	2021-07-19	United States
N_377_Y	N	377	SRR15363041	29402	G	T	0,998064	2021-07-19	United States
ORF1ab_1306_S	ORF1ab	1306	SRR15363044	4181	G	T	0,998524	2021-07-20	United States
ORF1ab_2046_L	ORF1ab	2046	SRR15363044	6402	C	T	0,996419	2021-07-20	United States
ORF1ab_2287_S	ORF1ab	2287	SRR15363044	7124	C	T	0,998971	2021-07-20	United States
ORF1ab_2930_L	ORF1ab	2930	SRR15363044	9053	G	T	0,998489	2021-07-20	United States
ORF1ab_3255_I	ORF1ab	3255	SRR15363044	10029	C	T	0,998592	2021-07-20	United States
ORF1ab_3646_A	ORF1ab	3646	SRR15363044	11201	A	G	0,999475	2021-07-20	United States
ORF1ab_183_V	ORF1ab	183	SRR15363044	14014	T	G	0,999348	2021-07-20	United States
ORF1ab_314_L	ORF1ab	314	SRR15363044	14408	C	T	0,997833	2021-07-20	United States
ORF1ab_662_S	ORF1ab	662	SRR15363044	15451	G	A	0,996527	2021-07-20	United States
ORF1ab_1000_L	ORF1ab	1000	SRR15363044	16466	C	T	0,999293	2021-07-20	United States
ORF1ab_1918_V	ORF1ab	1918	SRR15363044	19220	C	T	0,999405	2021-07-20	United States
S_19_R	S	19	SRR15363044	21618	C	G	0,998646	2021-07-20	United States
S_142_D	S	142	SRR15363044	21987	G	A	0,590759	2021-07-20	United States
S_156_NA	S	156	SRR15363044	22028	G	-AGTTCA	0,996582	2021-07-20	United States
S_452_R	S	452	SRR15363044	22917	T	G	0,997864	2021-07-20	United States
S_478_K	S	478	SRR15363044	22995	C	A	0,992806	2021-07-20	United States
S_614_G	S	614	SRR15363044	23403	A	G	0,999518	2021-07-20	United States
S_681_R	S	681	SRR15363044	23604	C	G	0,998872	2021-07-20	United States
S_950_N	S	950	SRR15363044	24410	G	A	0,980749	2021-07-20	United States
ORF3a_26_L	ORF3a	26	SRR15363044	25469	C	T	0,998932	2021-07-20	United States
M_82_T	M	82	SRR15363044	26767	T	C	0,999062	2021-07-20	United States
ORF7a_82_A	ORF7a	82	SRR15363044	27638	T	C	0,999011	2021-07-20	United States
ORF7a_120_I	ORF7a	120	SRR15363044	27752	C	T	0,995068	2021-07-20	United States
ORF7b_40_I	ORF7b	40	SRR15363044	27874	C	T	0,999157	2021-07-20	United States
ORF8_118_NA	ORF8	118	SRR15363044	28247	A	-GATTTC	0,901845	2021-07-20	United States
ORF8_120_L	ORF8	120	SRR15363044	28253	C	A	0,96719	2021-07-20	United States
N_63_G	N	63	SRR15363044	28461	A	G	0,984864	2021-07-20	United States
N_203_M	N	203	SRR15363044	28881	G	T	0,997061	2021-07-20	United States
N_215_C	N	215	SRR15363044	28916	G	T	0,997758	2021-07-20	United States
N_377_Y	N	377	SRR15363044	29402	G	T	0,998512	2021-07-20	United States
ORF1ab_971_L	ORF1ab	971	SRR15363047	3177	C	T	0,99881	2021-07-17	United States
ORF1ab_1306_S	ORF1ab	1306	SRR15363047	4181	G	T	0,998403	2021-07-17	United States
ORF1ab_2046_L	ORF1ab	2046	SRR15363047	6402	C	T	0,997116	2021-07-17	United States
ORF1ab_2287_S	ORF1ab	2287	SRR15363047	7124	C	T	0,999627	2021-07-17	United States
ORF1ab_2511_E	ORF1ab	2511	SRR15363047	7796	A	G	0,999044	2021-07-17	United States
ORF1ab_2554_V	ORF1ab	2554	SRR15363047	7926	C	T	0,999234	2021-07-17	United States
ORF1ab_2930_L	ORF1ab	2930	SRR15363047	9053	G	T	0,998059	2021-07-17	United States
ORF1ab_3255_I	ORF1ab	3255	SRR15363047	10029	C	T	0,99795	2021-07-17	United States
ORF1ab_3603_NA	ORF1ab	3603	SRR15363047	11074	C	+T	0,0795475	2021-07-17	United States
ORF1ab_3606_NA	ORF1ab	3606	SRR15363047	11082	T	-G	0,199493	2021-07-17	United States
ORF1ab_3606_F	ORF1ab	3606	SRR15363047	11083	G	T	0,998752	2021-07-17	United States
ORF1ab_3646_A	ORF1ab	3646	SRR15363047	11201	A	G	0,999301	2021-07-17	United States
ORF1ab_183_V	ORF1ab	183	SRR15363047	14014	T	G	0,99943	2021-07-17	United States
ORF1ab_314_L	ORF1ab	314	SRR15363047	14408	C	T	0,997953	2021-07-17	United States
ORF1ab_662_S	ORF1ab	662	SRR15363047	15451	G	A	0,996191	2021-07-17	United States
ORF1ab_1000_L	ORF1ab	1000	SRR15363047	16466	C	T	0,9992	2021-07-17	United States
ORF1ab_1918_V	ORF1ab	1918	SRR15363047	19220	C	T	0,999107	2021-07-17	United States
S_19_R	S	19	SRR15363047	21618	C	G	0,998576	2021-07-17	United States
S_142_D	S	142	SRR15363047	21987	G	A	0,428647	2021-07-17	United States
S_156_NA	S	156	SRR15363047	22028	G	-AGTTCA	0,996961	2021-07-17	United States
S_452_R	S	452	SRR15363047	22917	T	G	0,999467	2021-07-17	United States
S_478_K	S	478	SRR15363047	22995	C	A	0,99615	2021-07-17	United States
S_614_G	S	614	SRR15363047	23403	A	G	0,99943	2021-07-17	United States
S_681_R	S	681	SRR15363047	23604	C	G	0,998793	2021-07-17	United States
S_950_N	S	950	SRR15363047	24410	G	A	0,955254	2021-07-17	United States
ORF3a_26_L	ORF3a	26	SRR15363047	25469	C	T	0,997855	2021-07-17	United States
M_82_T	M	82	SRR15363047	26767	T	C	0,998431	2021-07-17	United States
ORF7a_82_A	ORF7a	82	SRR15363047	27638	T	C	0,999509	2021-07-17	United States
ORF7a_120_I	ORF7a	120	SRR15363047	27752	C	T	0,996198	2021-07-17	United States
ORF7b_40_I	ORF7b	40	SRR15363047	27874	C	T	0,999521	2021-07-17	United States
ORF8_118_NA	ORF8	118	SRR15363047	28247	A	-GATTTC	0,917198	2021-07-17	United States
ORF8_120_L	ORF8	120	SRR15363047	28253	C	A	0,972486	2021-07-17	United States
N_63_G	N	63	SRR15363047	28461	A	G	0,985086	2021-07-17	United States
N_203_M	N	203	SRR15363047	28881	G	T	0,998693	2021-07-17	United States
N_215_C	N	215	SRR15363047	28916	G	T	0,997906	2021-07-17	United States
N_377_Y	N	377	SRR15363047	29402	G	T	0,996542	2021-07-17	United States
ORF1ab_28_I	ORF1ab	28	SRR15363049	347	G	A	0,0618762	2021-07-16	United States
ORF1ab_1001_I	ORF1ab	1001	SRR15363049	3267	C	T	0,998168	2021-07-16	United States
ORF1ab_1126_Q	ORF1ab	1126	SRR15363049	3641	G	C	0,086629	2021-07-16	United States
ORF1ab_1306_S	ORF1ab	1306	SRR15363049	4181	G	T	0,0809624	2021-07-16	United States
ORF1ab_1708_D	ORF1ab	1708	SRR15363049	5388	C	A	0,891606	2021-07-16	United States
ORF1ab_2230_T	ORF1ab	2230	SRR15363049	6954	T	C	0,99725	2021-07-16	United States
ORF1ab_2287_S	ORF1ab	2287	SRR15363049	7124	C	T	0,533166	2021-07-16	United States
ORF1ab_2855_V	ORF1ab	2855	SRR15363049	8829	C	T	0,06639	2021-07-16	United States
ORF1ab_3603_NA	ORF1ab	3603	SRR15363049	11074	C	+T	0,0514347	2021-07-16	United States
ORF1ab_3674_NA	ORF1ab	3674	SRR15363049	11287	G	-TCTGGTTTT	0,929414	2021-07-16	United States
ORF1ab_3676_S	ORF1ab	3676	SRR15363049	11291	G	A	0,722695	2021-07-16	United States
ORF1ab_3677_L	ORF1ab	3677	SRR15363049	11296	T	G	0,791421	2021-07-16	United States
ORF1ab_4065_A	ORF1ab	4065	SRR15363049	12458	A	G	0,0616499	2021-07-16	United States
ORF1ab_4087_I	ORF1ab	4087	SRR15363049	12525	C	T	0,94139	2021-07-16	United States
ORF1ab_67_I	ORF1ab	67	SRR15363049	13667	C	T	0,0846093	2021-07-16	United States
ORF1ab_218_L	ORF1ab	218	SRR15363049	14120	C	T	0,994618	2021-07-16	United States
ORF1ab_314_L	ORF1ab	314	SRR15363049	14408	C	T	0,99827	2021-07-16	United States
ORF1ab_1000_L	ORF1ab	1000	SRR15363049	16466	C	T	0,0852075	2021-07-16	United States
S_68_NA	S	68	SRR15363049	21764	A	-TACATG	0,470637	2021-07-16	United States
S_143_NA	S	143	SRR15363049	21990	T	-TTA	0,872182	2021-07-16	United States
S_162_I	S	162	SRR15363049	22047	G	T	0,999536	2021-07-16	United States
S_417_N	S	417	SRR15363049	22813	G	T	0,999356	2021-07-16	United States
S_452_R	S	452	SRR15363049	22917	T	G	0,958333	2021-07-16	United States
S_478_K	S	478	SRR15363049	22995	C	A	1	2021-07-16	United States
S_570_D	S	570	SRR15363049	23271	C	A	0,994876	2021-07-16	United States
S_614_G	S	614	SRR15363049	23403	A	G	0,999476	2021-07-16	United States
S_681_R	S	681	SRR15363049	23604	C	G	0,114764	2021-07-16	United States
S_681_H	S	681	SRR15363049	23604	C	A	0,882801	2021-07-16	United States
S_716_I	S	716	SRR15363049	23709	C	T	0,881593	2021-07-16	United States
S_950_N	S	950	SRR15363049	24410	G	A	0,0922486	2021-07-16	United States
S_982_A	S	982	SRR15363049	24506	T	G	0,99395	2021-07-16	United States
S_1118_H	S	1118	SRR15363049	24914	G	C	0,953371	2021-07-16	United States
ORF3a_26_L	ORF3a	26	SRR15363049	25469	C	T	0,0607859	2021-07-16	United States
M_82_T	M	82	SRR15363049	26767	T	C	0,0691256	2021-07-16	United States
ORF7b_40_I	ORF7b	40	SRR15363049	27874	C	T	0,293269	2021-07-16	United States
ORF8_27_*	ORF8	27	SRR15363049	27972	C	T	0,752153	2021-07-16	United States
ORF8_52_I	ORF8	52	SRR15363049	28048	G	T	0,716796	2021-07-16	United States
ORF8_68_*	ORF8	68	SRR15363049	28095	A	T	0,692252	2021-07-16	United States
ORF8_73_C	ORF8	73	SRR15363049	28111	A	G	0,99213	2021-07-16	United States
N_3_H	N	3	SRR15363049	28280	G	C	0,99703	2021-07-16	United States
N_3_V	N	3	SRR15363049	28281	A	T	0,997321	2021-07-16	United States
N_3_E	N	3	SRR15363049	28282	T	A	0,996931	2021-07-16	United States
N_63_G	N	63	SRR15363049	28461	A	G	0,144294	2021-07-16	United States
N_203_M	N	203	SRR15363049	28881	G	T	0,540984	2021-07-16	United States
N_203_K	N	203	SRR15363049	28881	G	A	0,459016	2021-07-16	United States
N_204_R	N	204	SRR15363049	28883	G	C	0,456522	2021-07-16	United States
N_215_C	N	215	SRR15363049	28916	G	T	0,509259	2021-07-16	United States
N_235_F	N	235	SRR15363049	28977	C	T	0,543307	2021-07-16	United States
N_416_T	N	416	SRR15363049	29519	T	A	0,181058	2021-07-16	United States
ORF1ab_309_L	ORF1ab	309	SRR15363051	1191	C	T	0,99936	2021-07-19	United States
ORF1ab_538_A	ORF1ab	538	SRR15363051	1877	T	G	0,904102	2021-07-19	United States
ORF1ab_1640_L	ORF1ab	1640	SRR15363051	5184	C	T	1	2021-07-19	United States
ORF1ab_3209_V	ORF1ab	3209	SRR15363051	9891	C	T	0,999691	2021-07-19	United States
ORF1ab_3718_A	ORF1ab	3718	SRR15363051	11418	T	C	1	2021-07-19	United States
ORF1ab_314_L	ORF1ab	314	SRR15363051	14408	C	T	0,99878	2021-07-19	United States
ORF1ab_662_S	ORF1ab	662	SRR15363051	15451	G	A	0,997964	2021-07-19	United States
ORF1ab_1000_L	ORF1ab	1000	SRR15363051	16466	C	T	0,998709	2021-07-19	United States
ORF1ab_1570_L	ORF1ab	1570	SRR15363051	18176	C	T	0,999517	2021-07-19	United States
ORF1ab_1898_F	ORF1ab	1898	SRR15363051	19160	C	T	0,99971	2021-07-19	United States
ORF1ab_2417_I	ORF1ab	2417	SRR15363051	20718	G	T	0,999664	2021-07-19	United States
S_19_R	S	19	SRR15363051	21618	C	G	1	2021-07-19	United States
S_142_D	S	142	SRR15363051	21987	G	A	0,772334	2021-07-19	United States
S_156_NA	S	156	SRR15363051	22028	G	-AGTTCA	0,99539	2021-07-19	United States
S_452_R	S	452	SRR15363051	22917	T	G	1	2021-07-19	United States
S_478_K	S	478	SRR15363051	22995	C	A	1	2021-07-19	United States
S_614_G	S	614	SRR15363051	23403	A	G	0,999831	2021-07-19	United States
S_681_R	S	681	SRR15363051	23604	C	G	0,999874	2021-07-19	United States
S_950_N	S	950	SRR15363051	24410	G	A	0,986379	2021-07-19	United States
ORF3a_26_L	ORF3a	26	SRR15363051	25469	C	T	0,999869	2021-07-19	United States
M_82_T	M	82	SRR15363051	26767	T	C	0,999622	2021-07-19	United States
M_85_S	M	85	SRR15363051	26775	G	T	0,999747	2021-07-19	United States
ORF7a_82_A	ORF7a	82	SRR15363051	27638	T	C	1	2021-07-19	United States
ORF7a_116_F	ORF7a	116	SRR15363051	27739	C	T	1	2021-07-19	United States
ORF7a_120_I	ORF7a	120	SRR15363051	27752	C	T	0,999528	2021-07-19	United States
ORF8_118_NA	ORF8	118	SRR15363051	28247	A	-GATTTC	0,896465	2021-07-19	United States
ORF8_120_L	ORF8	120	SRR15363051	28253	C	A	0,997357	2021-07-19	United States
N_63_G	N	63	SRR15363051	28461	A	G	0,982276	2021-07-19	United States
N_131_L	N	131	SRR15363051	28664	A	T	0,999738	2021-07-19	United States
N_203_M	N	203	SRR15363051	28881	G	T	0,999683	2021-07-19	United States
N_377_Y	N	377	SRR15363051	29402	G	T	1	2021-07-19	United States
ORF1ab_1206_T	ORF1ab	1206	SRR15363055	3882	T	C	0,999868	2021-07-20	United States
ORF1ab_1640_L	ORF1ab	1640	SRR15363055	5184	C	T	0,999454	2021-07-20	United States
ORF1ab_1921_S	ORF1ab	1921	SRR15363055	6026	C	T	0,99994	2021-07-20	United States
ORF1ab_3209_V	ORF1ab	3209	SRR15363055	9891	C	T	0,999584	2021-07-20	United States
ORF1ab_3718_A	ORF1ab	3718	SRR15363055	11418	T	C	0,99983	2021-07-20	United States
ORF1ab_3750_I	ORF1ab	3750	SRR15363055	11514	C	T	0,999425	2021-07-20	United States
ORF1ab_88_V	ORF1ab	88	SRR15363055	13730	C	T	0,99981	2021-07-20	United States
ORF1ab_314_L	ORF1ab	314	SRR15363055	14408	C	T	0,999452	2021-07-20	United States
ORF1ab_662_S	ORF1ab	662	SRR15363055	15451	G	A	0,998295	2021-07-20	United States
ORF1ab_980_G	ORF1ab	980	SRR15363055	16406	T	G	0,0734853	2021-07-20	United States
ORF1ab_1000_L	ORF1ab	1000	SRR15363055	16466	C	T	0,999742	2021-07-20	United States
S_19_R	S	19	SRR15363055	21618	C	G	0,999825	2021-07-20	United States
S_142_D	S	142	SRR15363055	21987	G	A	0,463751	2021-07-20	United States
S_156_NA	S	156	SRR15363055	22028	G	-AGTTCA	0,997826	2021-07-20	United States
S_222_V	S	222	SRR15363055	22227	C	T	0,999646	2021-07-20	United States
S_452_R	S	452	SRR15363055	22917	T	G	0,999789	2021-07-20	United States
S_478_K	S	478	SRR15363055	22995	C	A	0,99993	2021-07-20	United States
S_614_G	S	614	SRR15363055	23403	A	G	0,999736	2021-07-20	United States
S_681_R	S	681	SRR15363055	23604	C	G	0,999699	2021-07-20	United States
S_950_N	S	950	SRR15363055	24410	G	A	0,929206	2021-07-20	United States
S_1264_L	S	1264	SRR15363055	25352	G	T	0,946887	2021-07-20	United States
ORF3a_26_L	ORF3a	26	SRR15363055	25469	C	T	0,999916	2021-07-20	United States
M_82_T	M	82	SRR15363055	26767	T	C	0,99978	2021-07-20	United States
ORF6_48_N	ORF6	48	SRR15363055	27345	A	T	0,999845	2021-07-20	United States
ORF7a_82_A	ORF7a	82	SRR15363055	27638	T	C	0,999941	2021-07-20	United States
ORF7a_120_I	ORF7a	120	SRR15363055	27752	C	T	0,999741	2021-07-20	United States
ORF8_118_NA	ORF8	118	SRR15363055	28247	A	-GATTTC	0,918782	2021-07-20	United States
ORF8_120_L	ORF8	120	SRR15363055	28253	C	A	0,995337	2021-07-20	United States
N_63_G	N	63	SRR15363055	28461	A	G	0,964159	2021-07-20	United States
N_203_M	N	203	SRR15363055	28881	G	T	0,99978	2021-07-20	United States
N_377_Y	N	377	SRR15363055	29402	G	T	0,99916	2021-07-20	United States
ORF1ab_1001_I	ORF1ab	1001	SRR15363056	3267	C	T	0,999499	2021-07-18	United States
ORF1ab_1708_D	ORF1ab	1708	SRR15363056	5388	C	A	0,999893	2021-07-18	United States
ORF1ab_2230_T	ORF1ab	2230	SRR15363056	6954	T	C	0,999767	2021-07-18	United States
ORF1ab_2259_I	ORF1ab	2259	SRR15363056	7042	G	T	0,996043	2021-07-18	United States
ORF1ab_3209_V	ORF1ab	3209	SRR15363056	9891	C	T	0,99966	2021-07-18	United States
ORF1ab_3674_NA	ORF1ab	3674	SRR15363056	11287	G	-TCTGGTTTT	0,87972	2021-07-18	United States
ORF1ab_3676_S	ORF1ab	3676	SRR15363056	11291	G	A	0,950771	2021-07-18	United States
ORF1ab_3677_L	ORF1ab	3677	SRR15363056	11296	T	G	0,998021	2021-07-18	United States
ORF1ab_218_L	ORF1ab	218	SRR15363056	14120	C	T	0,999735	2021-07-18	United States
ORF1ab_314_L	ORF1ab	314	SRR15363056	14408	C	T	0,999216	2021-07-18	United States
ORF1ab_594_Q	ORF1ab	594	SRR15363056	15247	A	C	0,99981	2021-07-18	United States
S_68_NA	S	68	SRR15363056	21764	A	-TACATG	0,466158	2021-07-18	United States
S_143_NA	S	143	SRR15363056	21990	T	-TTA	0,917994	2021-07-18	United States
S_501_Y	S	501	SRR15363056	23063	A	T	0,999875	2021-07-18	United States
S_570_D	S	570	SRR15363056	23271	C	A	0,999682	2021-07-18	United States
S_614_G	S	614	SRR15363056	23403	A	G	0,999969	2021-07-18	United States
S_681_H	S	681	SRR15363056	23604	C	A	0,999775	2021-07-18	United States
S_716_I	S	716	SRR15363056	23709	C	T	0,99975	2021-07-18	United States
S_982_A	S	982	SRR15363056	24506	T	G	0,999921	2021-07-18	United States
S_1118_H	S	1118	SRR15363056	24914	G	C	0,999779	2021-07-18	United States
ORF8_27_*	ORF8	27	SRR15363056	27972	C	T	0,999926	2021-07-18	United States
ORF8_52_I	ORF8	52	SRR15363056	28048	G	T	0,999751	2021-07-18	United States
ORF8_61_F	ORF8	61	SRR15363056	28075	G	T	0,999684	2021-07-18	United States
ORF8_68_*	ORF8	68	SRR15363056	28095	A	T	0,752521	2021-07-18	United States
ORF8_73_C	ORF8	73	SRR15363056	28111	A	G	0,99981	2021-07-18	United States
N_3_H	N	3	SRR15363056	28280	G	C	0,999959	2021-07-18	United States
N_3_V	N	3	SRR15363056	28281	A	T	0,999878	2021-07-18	United States
N_3_E	N	3	SRR15363056	28282	T	A	0,999674	2021-07-18	United States
N_203_K	N	203	SRR15363056	28881	G	A	0,999668	2021-07-18	United States
N_204_R	N	204	SRR15363056	28883	G	C	0,999785	2021-07-18	United States
N_235_F	N	235	SRR15363056	28977	C	T	0,999337	2021-07-18	United States
ORF1ab_1306_S	ORF1ab	1306	SRR15363057	4181	G	T	0,999902	2021-07-20	United States
ORF1ab_2046_L	ORF1ab	2046	SRR15363057	6402	C	T	0,998953	2021-07-20	United States
ORF1ab_2287_S	ORF1ab	2287	SRR15363057	7124	C	T	1	2021-07-20	United States
ORF1ab_2930_L	ORF1ab	2930	SRR15363057	9053	G	T	0,999622	2021-07-20	United States
ORF1ab_3255_I	ORF1ab	3255	SRR15363057	10029	C	T	0,999877	2021-07-20	United States
ORF1ab_3646_A	ORF1ab	3646	SRR15363057	11201	A	G	0,999776	2021-07-20	United States
ORF1ab_314_L	ORF1ab	314	SRR15363057	14408	C	T	0,999475	2021-07-20	United States
ORF1ab_662_S	ORF1ab	662	SRR15363057	15451	G	A	0,997014	2021-07-20	United States
ORF1ab_1000_L	ORF1ab	1000	SRR15363057	16466	C	T	0,999904	2021-07-20	United States
ORF1ab_1918_V	ORF1ab	1918	SRR15363057	19220	C	T	0,999806	2021-07-20	United States
ORF1ab_2635_H	ORF1ab	2635	SRR15363057	21372	G	T	0,999295	2021-07-20	United States
S_19_R	S	19	SRR15363057	21618	C	G	1	2021-07-20	United States
S_95_I	S	95	SRR15363057	21846	C	T	0,997372	2021-07-20	United States
S_142_D	S	142	SRR15363057	21987	G	A	0,843327	2021-07-20	United States
S_156_NA	S	156	SRR15363057	22028	G	-AGTTCA	0,997016	2021-07-20	United States
S_452_R	S	452	SRR15363057	22917	T	G	0,999542	2021-07-20	United States
S_478_K	S	478	SRR15363057	22995	C	A	1	2021-07-20	United States
S_614_G	S	614	SRR15363057	23403	A	G	0,999833	2021-07-20	United States
S_681_R	S	681	SRR15363057	23604	C	G	0,999942	2021-07-20	United States
S_950_N	S	950	SRR15363057	24410	G	A	0,998198	2021-07-20	United States
S_1073_N	S	1073	SRR15363057	24781	G	C	0,997193	2021-07-20	United States
S_1150_D	S	1150	SRR15363057	25012	G	T	0,998938	2021-07-20	United States
ORF3a_26_L	ORF3a	26	SRR15363057	25469	C	T	0,999889	2021-07-20	United States
M_82_T	M	82	SRR15363057	26767	T	C	0,999599	2021-07-20	United States
ORF7a_71_I	ORF7a	71	SRR15363057	27604	G	A	1	2021-07-20	United States
ORF7a_82_A	ORF7a	82	SRR15363057	27638	T	C	1	2021-07-20	United States
ORF7a_120_I	ORF7a	120	SRR15363057	27752	C	T	1	2021-07-20	United States
ORF7b_40_I	ORF7b	40	SRR15363057	27874	C	T	0,99988	2021-07-20	United States
ORF8_118_NA	ORF8	118	SRR15363057	28247	A	-GATTTC	0,908044	2021-07-20	United States
ORF8_119_V	ORF8	119	SRR15363057	28249	A	T	0,977654	2021-07-20	United States
ORF8_120_L	ORF8	120	SRR15363057	28253	C	A	0,993703	2021-07-20	United States
N_63_G	N	63	SRR15363057	28461	A	G	0,983457	2021-07-20	United States
N_203_M	N	203	SRR15363057	28881	G	T	1	2021-07-20	United States
N_215_C	N	215	SRR15363057	28916	G	T	1	2021-07-20	United States
N_377_Y	N	377	SRR15363057	29402	G	T	0,993097	2021-07-20	United States
N_398_V	N	398	SRR15363057	29466	C	T	0,0554254	2021-07-20	United States
ORF1ab_1306_S	ORF1ab	1306	SRR15363059	4181	G	T	0,999785	2021-07-19	United States
ORF1ab_2046_L	ORF1ab	2046	SRR15363059	6402	C	T	0,999087	2021-07-19	United States
ORF1ab_2125_Y	ORF1ab	2125	SRR15363059	6638	C	T	0,99975	2021-07-19	United States
ORF1ab_2287_S	ORF1ab	2287	SRR15363059	7124	C	T	1	2021-07-19	United States
ORF1ab_2554_V	ORF1ab	2554	SRR15363059	7926	C	T	0,999851	2021-07-19	United States
ORF1ab_2930_L	ORF1ab	2930	SRR15363059	9053	G	T	0,999406	2021-07-19	United States
ORF1ab_3255_I	ORF1ab	3255	SRR15363059	10029	C	T	0,999854	2021-07-19	United States
ORF1ab_3646_A	ORF1ab	3646	SRR15363059	11201	A	G	0,999559	2021-07-19	United States
ORF1ab_183_V	ORF1ab	183	SRR15363059	14014	T	G	0,998845	2021-07-19	United States
ORF1ab_314_L	ORF1ab	314	SRR15363059	14408	C	T	0,999404	2021-07-19	United States
ORF1ab_662_S	ORF1ab	662	SRR15363059	15451	G	A	0,997268	2021-07-19	United States
ORF1ab_1000_L	ORF1ab	1000	SRR15363059	16466	C	T	0,999923	2021-07-19	United States
ORF1ab_1087_Y	ORF1ab	1087	SRR15363059	16726	C	T	0,9998	2021-07-19	United States
ORF1ab_1918_V	ORF1ab	1918	SRR15363059	19220	C	T	0,999756	2021-07-19	United States
S_19_R	S	19	SRR15363059	21618	C	G	1	2021-07-19	United States
S_142_D	S	142	SRR15363059	21987	G	A	0,657865	2021-07-19	United States
S_156_NA	S	156	SRR15363059	22028	G	-AGTTCA	0,993304	2021-07-19	United States
S_452_R	S	452	SRR15363059	22917	T	G	1	2021-07-19	United States
S_478_K	S	478	SRR15363059	22995	C	A	1	2021-07-19	United States
S_614_G	S	614	SRR15363059	23403	A	G	0,999733	2021-07-19	United States
S_681_R	S	681	SRR15363059	23604	C	G	0,999892	2021-07-19	United States
S_950_N	S	950	SRR15363059	24410	G	A	0,968191	2021-07-19	United States
ORF3a_26_L	ORF3a	26	SRR15363059	25469	C	T	1	2021-07-19	United States
M_82_T	M	82	SRR15363059	26767	T	C	0,999751	2021-07-19	United States
ORF7a_82_A	ORF7a	82	SRR15363059	27638	T	C	0,999097	2021-07-19	United States
ORF7a_120_I	ORF7a	120	SRR15363059	27752	C	T	1	2021-07-19	United States
ORF7b_40_I	ORF7b	40	SRR15363059	27874	C	T	0,99979	2021-07-19	United States
ORF8_60_F	ORF8	60	SRR15363059	28073	G	T	0,999271	2021-07-19	United States
ORF8_118_NA	ORF8	118	SRR15363059	28247	A	-GATTTC	0,917098	2021-07-19	United States
ORF8_120_L	ORF8	120	SRR15363059	28253	C	A	0,997788	2021-07-19	United States
N_63_G	N	63	SRR15363059	28461	A	G	0,978857	2021-07-19	United States
N_203_M	N	203	SRR15363059	28881	G	T	0,998971	2021-07-19	United States
N_215_C	N	215	SRR15363059	28916	G	T	0,999699	2021-07-19	United States
N_377_Y	N	377	SRR15363059	29402	G	T	0,999258	2021-07-19	United States
ORF1ab_1306_S	ORF1ab	1306	SRR15363060	4181	G	T	0,999822	2021-07-19	United States
ORF1ab_2046_L	ORF1ab	2046	SRR15363060	6402	C	T	0,999395	2021-07-19	United States
ORF1ab_2287_S	ORF1ab	2287	SRR15363060	7124	C	T	0,999504	2021-07-19	United States
ORF1ab_2930_L	ORF1ab	2930	SRR15363060	9053	G	T	0,999587	2021-07-19	United States
ORF1ab_3255_I	ORF1ab	3255	SRR15363060	10029	C	T	0,999844	2021-07-19	United States
ORF1ab_3646_A	ORF1ab	3646	SRR15363060	11201	A	G	0,999546	2021-07-19	United States
ORF1ab_183_V	ORF1ab	183	SRR15363060	14014	T	G	0,9999	2021-07-19	United States
ORF1ab_314_L	ORF1ab	314	SRR15363060	14408	C	T	0,99931	2021-07-19	United States
ORF1ab_662_S	ORF1ab	662	SRR15363060	15451	G	A	0,997554	2021-07-19	United States
ORF1ab_1000_L	ORF1ab	1000	SRR15363060	16466	C	T	0,999795	2021-07-19	United States
ORF1ab_1197_I	ORF1ab	1197	SRR15363060	17058	G	T	0,999777	2021-07-19	United States
ORF1ab_1453_I	ORF1ab	1453	SRR15363060	17825	C	T	0,999788	2021-07-19	United States
ORF1ab_1918_V	ORF1ab	1918	SRR15363060	19220	C	T	0,999522	2021-07-19	United States
S_19_R	S	19	SRR15363060	21618	C	G	1	2021-07-19	United States
S_142_D	S	142	SRR15363060	21987	G	A	0,455209	2021-07-19	United States
S_156_NA	S	156	SRR15363060	22028	G	-AGTTCA	0,991292	2021-07-19	United States
S_452_R	S	452	SRR15363060	22917	T	G	0,999085	2021-07-19	United States
S_478_K	S	478	SRR15363060	22995	C	A	0,999633	2021-07-19	United States
S_614_G	S	614	SRR15363060	23403	A	G	0,999868	2021-07-19	United States
S_681_R	S	681	SRR15363060	23604	C	G	0,999687	2021-07-19	United States
S_950_N	S	950	SRR15363060	24410	G	A	0,911249	2021-07-19	United States
ORF3a_26_L	ORF3a	26	SRR15363060	25469	C	T	0,999526	2021-07-19	United States
M_82_T	M	82	SRR15363060	26767	T	C	0,999953	2021-07-19	United States
ORF7a_82_A	ORF7a	82	SRR15363060	27638	T	C	0,999115	2021-07-19	United States
ORF7a_120_I	ORF7a	120	SRR15363060	27752	C	T	0,999873	2021-07-19	United States
ORF7b_40_I	ORF7b	40	SRR15363060	27874	C	T	0,99975	2021-07-19	United States
ORF8_118_NA	ORF8	118	SRR15363060	28247	A	-GATTTC	0,918599	2021-07-19	United States
ORF8_120_L	ORF8	120	SRR15363060	28253	C	A	0,987548	2021-07-19	United States
N_63_G	N	63	SRR15363060	28461	A	G	0,970953	2021-07-19	United States
N_203_M	N	203	SRR15363060	28881	G	T	0,999693	2021-07-19	United States
N_215_C	N	215	SRR15363060	28916	G	T	0,99931	2021-07-19	United States
N_377_Y	N	377	SRR15363060	29402	G	T	0,999251	2021-07-19	United States
ORF1ab_309_L	ORF1ab	309	SRR15363061	1191	C	T	1	2021-07-16	United States
ORF1ab_1640_L	ORF1ab	1640	SRR15363061	5184	C	T	0,999494	2021-07-16	United States
ORF1ab_1921_Q	ORF1ab	1921	SRR15363061	6027	C	A	1	2021-07-16	United States
ORF1ab_2980_N	ORF1ab	2980	SRR15363061	9203	G	A	0,999136	2021-07-16	United States
ORF1ab_3138_S	ORF1ab	3138	SRR15363061	9678	T	C	0,999902	2021-07-16	United States
ORF1ab_3580_Q	ORF1ab	3580	SRR15363061	11005	C	A	0,512601	2021-07-16	United States
ORF1ab_4175_I	ORF1ab	4175	SRR15363061	12789	C	T	0,986302	2021-07-16	United States
ORF1ab_314_L	ORF1ab	314	SRR15363061	14408	C	T	0,999582	2021-07-16	United States
ORF1ab_1511_I	ORF1ab	1511	SRR15363061	17999	C	T	0,999878	2021-07-16	United States
ORF1ab_2310_R	ORF1ab	2310	SRR15363061	20396	A	G	0,999929	2021-07-16	United States
S_19_R	S	19	SRR15363061	21618	C	G	0,999908	2021-07-16	United States
S_77_T	S	77	SRR15363061	21792	A	C	1	2021-07-16	United States
S_142_D	S	142	SRR15363061	21987	G	A	0,4304	2021-07-16	United States
S_156_NA	S	156	SRR15363061	22028	G	-AGTTCA	0,996531	2021-07-16	United States
S_452_R	S	452	SRR15363061	22917	T	G	1	2021-07-16	United States
S_478_K	S	478	SRR15363061	22995	C	A	1	2021-07-16	United States
S_614_G	S	614	SRR15363061	23403	A	G	0,999765	2021-07-16	United States
S_681_R	S	681	SRR15363061	23604	C	G	0,99969	2021-07-16	United States
S_950_N	S	950	SRR15363061	24410	G	A	0,915696	2021-07-16	United States
ORF3a_26_L	ORF3a	26	SRR15363061	25469	C	T	1	2021-07-16	United States
M_82_T	M	82	SRR15363061	26767	T	C	0,999873	2021-07-16	United States
ORF7a_82_A	ORF7a	82	SRR15363061	27638	T	C	0,999567	2021-07-16	United States
ORF7a_120_I	ORF7a	120	SRR15363061	27752	C	T	0,999697	2021-07-16	United States
N_63_G	N	63	SRR15363061	28461	A	G	0,978178	2021-07-16	United States
N_203_M	N	203	SRR15363061	28881	G	T	0,999931	2021-07-16	United States
N_377_Y	N	377	SRR15363061	29402	G	T	1	2021-07-16	United States
ORF1ab_1640_L	ORF1ab	1640	SRR15363062	5184	C	T	0,999747	2021-07-20	United States
ORF1ab_1840_I	ORF1ab	1840	SRR15363062	5784	C	T	0,999682	2021-07-20	United States
ORF1ab_3209_V	ORF1ab	3209	SRR15363062	9891	C	T	0,999439	2021-07-20	United States
ORF1ab_3371_S	ORF1ab	3371	SRR15363062	10376	C	T	0,132577	2021-07-20	United States
ORF1ab_3718_A	ORF1ab	3718	SRR15363062	11418	T	C	0,999942	2021-07-20	United States
ORF1ab_3750_I	ORF1ab	3750	SRR15363062	11514	C	T	0,999577	2021-07-20	United States
ORF1ab_314_L	ORF1ab	314	SRR15363062	14408	C	T	0,999353	2021-07-20	United States
ORF1ab_662_S	ORF1ab	662	SRR15363062	15451	G	A	0,998157	2021-07-20	United States
ORF1ab_1000_L	ORF1ab	1000	SRR15363062	16466	C	T	0,999819	2021-07-20	United States
S_19_R	S	19	SRR15363062	21618	C	G	0,999961	2021-07-20	United States
S_142_D	S	142	SRR15363062	21987	G	A	0,593697	2021-07-20	United States
S_156_NA	S	156	SRR15363062	22028	G	-AGTTCA	0,995546	2021-07-20	United States
S_222_V	S	222	SRR15363062	22227	C	T	0,999758	2021-07-20	United States
S_287_V	S	287	SRR15363062	22422	A	T	0,0614597	2021-07-20	United States
S_452_R	S	452	SRR15363062	22917	T	G	0,99989	2021-07-20	United States
S_478_K	S	478	SRR15363062	22995	C	A	0,999773	2021-07-20	United States
S_614_G	S	614	SRR15363062	23403	A	G	0,999923	2021-07-20	United States
S_681_R	S	681	SRR15363062	23604	C	G	0,999624	2021-07-20	United States
S_950_N	S	950	SRR15363062	24410	G	A	0,915517	2021-07-20	United States
S_1191_N	S	1191	SRR15363062	25135	G	T	0,999773	2021-07-20	United States
ORF3a_26_L	ORF3a	26	SRR15363062	25469	C	T	0,999886	2021-07-20	United States
ORF3a_100_V	ORF3a	100	SRR15363062	25691	G	T	0,999695	2021-07-20	United States
M_82_T	M	82	SRR15363062	26767	T	C	0,999935	2021-07-20	United States
ORF7a_82_A	ORF7a	82	SRR15363062	27638	T	C	0,998055	2021-07-20	United States
ORF7a_120_I	ORF7a	120	SRR15363062	27752	C	T	0,999208	2021-07-20	United States
ORF8_118_NA	ORF8	118	SRR15363062	28247	A	-GATTTC	0,924827	2021-07-20	United States
ORF8_120_L	ORF8	120	SRR15363062	28253	C	A	0,997175	2021-07-20	United States
N_63_G	N	63	SRR15363062	28461	A	G	0,985172	2021-07-20	United States
N_203_M	N	203	SRR15363062	28881	G	T	0,999761	2021-07-20	United States
N_377_Y	N	377	SRR15363062	29402	G	T	1	2021-07-20	United States
ORF1ab_1306_S	ORF1ab	1306	SRR15363064	4181	G	T	0,999826	2021-07-20	United States
ORF1ab_2046_L	ORF1ab	2046	SRR15363064	6402	C	T	0,998109	2021-07-20	United States
ORF1ab_2930_L	ORF1ab	2930	SRR15363064	9053	G	T	1	2021-07-20	United States
ORF1ab_3255_I	ORF1ab	3255	SRR15363064	10029	C	T	1	2021-07-20	United States
ORF1ab_3646_A	ORF1ab	3646	SRR15363064	11201	A	G	0,999538	2021-07-20	United States
ORF1ab_3731_V	ORF1ab	3731	SRR15363064	11456	A	G	1	2021-07-20	United States
ORF1ab_4065_A	ORF1ab	4065	SRR15363064	12458	A	G	0,0505185	2021-07-20	United States
ORF1ab_314_L	ORF1ab	314	SRR15363064	14408	C	T	0,999791	2021-07-20	United States
ORF1ab_662_S	ORF1ab	662	SRR15363064	15451	G	A	0,993679	2021-07-20	United States
ORF1ab_1000_L	ORF1ab	1000	SRR15363064	16466	C	T	1	2021-07-20	United States
ORF1ab_1918_V	ORF1ab	1918	SRR15363064	19220	C	T	0,999281	2021-07-20	United States
S_19_R	S	19	SRR15363064	21618	C	G	1	2021-07-20	United States
S_156_NA	S	156	SRR15363064	22028	G	-AGTTCA	0,988878	2021-07-20	United States
S_478_K	S	478	SRR15363064	22995	C	A	1	2021-07-20	United States
S_614_G	S	614	SRR15363064	23403	A	G	0,999871	2021-07-20	United States
S_681_R	S	681	SRR15363064	23604	C	G	0,99962	2021-07-20	United States
S_950_N	S	950	SRR15363064	24410	G	A	0,994384	2021-07-20	United States
ORF3a_26_L	ORF3a	26	SRR15363064	25469	C	T	1	2021-07-20	United States
ORF3a_210_A	ORF3a	210	SRR15363064	26021	A	C	0,99446	2021-07-20	United States
M_82_T	M	82	SRR15363064	26767	T	C	0,999879	2021-07-20	United States
ORF7b_40_I	ORF7b	40	SRR15363064	27874	C	T	1	2021-07-20	United States
ORF8_118_NA	ORF8	118	SRR15363064	28247	A	-GATTTC	0,944125	2021-07-20	United States
ORF8_119_V	ORF8	119	SRR15363064	28249	A	T	0,996564	2021-07-20	United States
ORF8_120_L	ORF8	120	SRR15363064	28253	C	A	0,999755	2021-07-20	United States
N_63_G	N	63	SRR15363064	28461	A	G	0,986634	2021-07-20	United States
N_203_M	N	203	SRR15363064	28881	G	T	1	2021-07-20	United States
N_215_C	N	215	SRR15363064	28916	G	T	1	2021-07-20	United States
N_377_Y	N	377	SRR15363064	29402	G	T	1	2021-07-20	United States
ORF1ab_1306_S	ORF1ab	1306	SRR15363070	4181	G	T	0,999812	2021-07-17	United States
ORF1ab_2046_L	ORF1ab	2046	SRR15363070	6402	C	T	0,999345	2021-07-17	United States
ORF1ab_2287_S	ORF1ab	2287	SRR15363070	7124	C	T	1	2021-07-17	United States
ORF1ab_2930_L	ORF1ab	2930	SRR15363070	9053	G	T	0,999561	2021-07-17	United States
ORF1ab_3255_I	ORF1ab	3255	SRR15363070	10029	C	T	0,999825	2021-07-17	United States
ORF1ab_3646_A	ORF1ab	3646	SRR15363070	11201	A	G	0,999081	2021-07-17	United States
ORF1ab_314_L	ORF1ab	314	SRR15363070	14408	C	T	0,999896	2021-07-17	United States
ORF1ab_662_S	ORF1ab	662	SRR15363070	15451	G	A	0,998251	2021-07-17	United States
ORF1ab_1000_L	ORF1ab	1000	SRR15363070	16466	C	T	0,999916	2021-07-17	United States
ORF1ab_1219_S	ORF1ab	1219	SRR15363070	17122	G	T	0,999731	2021-07-17	United States
ORF1ab_1918_V	ORF1ab	1918	SRR15363070	19220	C	T	0,999703	2021-07-17	United States
S_19_R	S	19	SRR15363070	21618	C	G	1	2021-07-17	United States
S_95_I	S	95	SRR15363070	21846	C	T	1	2021-07-17	United States
S_142_D	S	142	SRR15363070	21987	G	A	0,835853	2021-07-17	United States
S_156_NA	S	156	SRR15363070	22028	G	-AGTTCA	0,998922	2021-07-17	United States
S_452_R	S	452	SRR15363070	22917	T	G	1	2021-07-17	United States
S_478_K	S	478	SRR15363070	22995	C	A	1	2021-07-17	United States
S_614_G	S	614	SRR15363070	23403	A	G	0,999824	2021-07-17	United States
S_681_R	S	681	SRR15363070	23604	C	G	1	2021-07-17	United States
S_950_N	S	950	SRR15363070	24410	G	A	0,978465	2021-07-17	United States
ORF3a_26_L	ORF3a	26	SRR15363070	25469	C	T	1	2021-07-17	United States
ORF3a_175_I	ORF3a	175	SRR15363070	25916	C	T	0,882318	2021-07-17	United States
M_82_T	M	82	SRR15363070	26767	T	C	0,999816	2021-07-17	United States
ORF7a_82_A	ORF7a	82	SRR15363070	27638	T	C	1	2021-07-17	United States
ORF7a_120_I	ORF7a	120	SRR15363070	27752	C	T	0,999505	2021-07-17	United States
ORF7b_40_I	ORF7b	40	SRR15363070	27874	C	T	0,999213	2021-07-17	United States
ORF8_31_F	ORF8	31	SRR15363070	27985	A	T	0,999857	2021-07-17	United States
ORF8_118_NA	ORF8	118	SRR15363070	28247	A	-GATTTC	0,891122	2021-07-17	United States
ORF8_120_L	ORF8	120	SRR15363070	28253	C	A	0,976744	2021-07-17	United States
N_63_G	N	63	SRR15363070	28461	A	G	0,978047	2021-07-17	United States
N_203_M	N	203	SRR15363070	28881	G	T	1	2021-07-17	United States
N_215_C	N	215	SRR15363070	28916	G	T	0,999764	2021-07-17	United States
N_377_Y	N	377	SRR15363070	29402	G	T	0,998961	2021-07-17	United States
ORF1ab_1306_S	ORF1ab	1306	SRR15363071	4181	G	T	0,999871	2021-07-19	United States
ORF1ab_2046_L	ORF1ab	2046	SRR15363071	6402	C	T	0,999389	2021-07-19	United States
ORF1ab_2287_S	ORF1ab	2287	SRR15363071	7124	C	T	0,999712	2021-07-19	United States
ORF1ab_2930_L	ORF1ab	2930	SRR15363071	9053	G	T	0,999642	2021-07-19	United States
ORF1ab_3255_I	ORF1ab	3255	SRR15363071	10029	C	T	1	2021-07-19	United States
ORF1ab_3646_A	ORF1ab	3646	SRR15363071	11201	A	G	0,999648	2021-07-19	United States
ORF1ab_4179_K	ORF1ab	4179	SRR15363071	12801	G	A	0,999253	2021-07-19	United States
ORF1ab_314_L	ORF1ab	314	SRR15363071	14408	C	T	0,999549	2021-07-19	United States
ORF1ab_662_S	ORF1ab	662	SRR15363071	15451	G	A	0,998048	2021-07-19	United States
ORF1ab_1000_L	ORF1ab	1000	SRR15363071	16466	C	T	0,999903	2021-07-19	United States
ORF1ab_1325_S	ORF1ab	1325	SRR15363071	17440	C	T	0,712357	2021-07-19	United States
ORF1ab_1918_V	ORF1ab	1918	SRR15363071	19220	C	T	0,999296	2021-07-19	United States
S_19_R	S	19	SRR15363071	21618	C	G	0,999832	2021-07-19	United States
S_142_D	S	142	SRR15363071	21987	G	A	0,323584	2021-07-19	United States
S_156_NA	S	156	SRR15363071	22028	G	-AGTTCA	0,99016	2021-07-19	United States
S_452_R	S	452	SRR15363071	22917	T	G	0,999473	2021-07-19	United States
S_478_K	S	478	SRR15363071	22995	C	A	0,999472	2021-07-19	United States
S_614_G	S	614	SRR15363071	23403	A	G	0,999694	2021-07-19	United States
S_681_R	S	681	SRR15363071	23604	C	G	0,999842	2021-07-19	United States
S_950_N	S	950	SRR15363071	24410	G	A	0,786553	2021-07-19	United States
ORF3a_26_L	ORF3a	26	SRR15363071	25469	C	T	1	2021-07-19	United States
ORF3a_89_I	ORF3a	89	SRR15363071	25658	C	T	0,972104	2021-07-19	United States
ORF3a_239_Q	ORF3a	239	SRR15363071	26107	G	C	0,999599	2021-07-19	United States
M_82_T	M	82	SRR15363071	26767	T	C	0,999827	2021-07-19	United States
ORF7a_82_A	ORF7a	82	SRR15363071	27638	T	C	0,999691	2021-07-19	United States
ORF7a_120_I	ORF7a	120	SRR15363071	27752	C	T	0,999701	2021-07-19	United States
ORF7b_40_I	ORF7b	40	SRR15363071	27874	C	T	0,998879	2021-07-19	United States
ORF8_118_NA	ORF8	118	SRR15363071	28247	A	-GATTTC	0,940166	2021-07-19	United States
ORF8_120_L	ORF8	120	SRR15363071	28253	C	A	0,968912	2021-07-19	United States
N_63_G	N	63	SRR15363071	28461	A	G	0,793251	2021-07-19	United States
N_203_M	N	203	SRR15363071	28881	G	T	0,999853	2021-07-19	United States
N_215_C	N	215	SRR15363071	28916	G	T	0,999142	2021-07-19	United States
N_377_Y	N	377	SRR15363071	29402	G	T	0,999233	2021-07-19	United States
ORF1ab_309_L	ORF1ab	309	SRR15363072	1191	C	T	0,999807	2021-07-19	United States
ORF1ab_1056_L	ORF1ab	1056	SRR15363072	3431	G	T	0,999686	2021-07-19	United States
ORF1ab_1640_L	ORF1ab	1640	SRR15363072	5184	C	T	0,999493	2021-07-19	United States
ORF1ab_1921_Q	ORF1ab	1921	SRR15363072	6027	C	A	0,999786	2021-07-19	United States
ORF1ab_2980_N	ORF1ab	2980	SRR15363072	9203	G	A	0,998674	2021-07-19	United States
ORF1ab_3138_S	ORF1ab	3138	SRR15363072	9678	T	C	0,999817	2021-07-19	United States
ORF1ab_3580_Q	ORF1ab	3580	SRR15363072	11005	C	A	0,525957	2021-07-19	United States
ORF1ab_4387_H	ORF1ab	4387	SRR15363072	13425	G	A	0,0869656	2021-07-19	United States
ORF1ab_314_L	ORF1ab	314	SRR15363072	14408	C	T	0,999266	2021-07-19	United States
ORF1ab_1675_S	ORF1ab	1675	SRR15363072	18490	C	T	0,999823	2021-07-19	United States
ORF1ab_2310_R	ORF1ab	2310	SRR15363072	20396	A	G	0,999933	2021-07-19	United States
S_19_R	S	19	SRR15363072	21618	C	G	0,999951	2021-07-19	United States
S_77_T	S	77	SRR15363072	21792	A	C	1	2021-07-19	United States
S_142_D	S	142	SRR15363072	21987	G	A	0,362585	2021-07-19	United States
S_156_NA	S	156	SRR15363072	22028	G	-AGTTCA	0,991399	2021-07-19	United States
S_452_R	S	452	SRR15363072	22917	T	G	0,998524	2021-07-19	United States
S_478_K	S	478	SRR15363072	22995	C	A	1	2021-07-19	United States
S_614_G	S	614	SRR15363072	23403	A	G	0,999911	2021-07-19	United States
S_681_R	S	681	SRR15363072	23604	C	G	0,999803	2021-07-19	United States
S_950_N	S	950	SRR15363072	24410	G	A	0,864543	2021-07-19	United States
ORF3a_26_L	ORF3a	26	SRR15363072	25469	C	T	0,999582	2021-07-19	United States
M_82_T	M	82	SRR15363072	26767	T	C	0,99974	2021-07-19	United States
ORF7a_82_A	ORF7a	82	SRR15363072	27638	T	C	0,999293	2021-07-19	United States
ORF7a_120_I	ORF7a	120	SRR15363072	27752	C	T	0,999931	2021-07-19	United States
N_63_G	N	63	SRR15363072	28461	A	G	0,990361	2021-07-19	United States
N_203_M	N	203	SRR15363072	28881	G	T	0,999864	2021-07-19	United States
N_367_D	N	367	SRR15363072	29374	G	T	0,99124	2021-07-19	United States
N_377_Y	N	377	SRR15363072	29402	G	T	1	2021-07-19	United States
ORF1ab_1206_T	ORF1ab	1206	SRR15363073	3882	T	C	1	2021-07-16	United States
ORF1ab_1640_L	ORF1ab	1640	SRR15363073	5184	C	T	0,999639	2021-07-16	United States
ORF1ab_1921_S	ORF1ab	1921	SRR15363073	6026	C	T	0,999608	2021-07-16	United States
ORF1ab_3209_V	ORF1ab	3209	SRR15363073	9891	C	T	0,99968	2021-07-16	United States
ORF1ab_3718_A	ORF1ab	3718	SRR15363073	11418	T	C	0,999861	2021-07-16	United States
ORF1ab_3750_I	ORF1ab	3750	SRR15363073	11514	C	T	0,999585	2021-07-16	United States
ORF1ab_314_L	ORF1ab	314	SRR15363073	14408	C	T	0,999802	2021-07-16	United States
ORF1ab_662_S	ORF1ab	662	SRR15363073	15451	G	A	0,997135	2021-07-16	United States
ORF1ab_1000_L	ORF1ab	1000	SRR15363073	16466	C	T	0,999957	2021-07-16	United States
S_19_R	S	19	SRR15363073	21618	C	G	1	2021-07-16	United States
S_142_D	S	142	SRR15363073	21987	G	A	0,314607	2021-07-16	United States
S_156_NA	S	156	SRR15363073	22028	G	-AGTTCA	0,987746	2021-07-16	United States
S_222_V	S	222	SRR15363073	22227	C	T	0,999841	2021-07-16	United States
S_452_R	S	452	SRR15363073	22917	T	G	1	2021-07-16	United States
S_478_K	S	478	SRR15363073	22995	C	A	1	2021-07-16	United States
S_614_G	S	614	SRR15363073	23403	A	G	0,999662	2021-07-16	United States
S_681_R	S	681	SRR15363073	23604	C	G	0,999538	2021-07-16	United States
S_950_N	S	950	SRR15363073	24410	G	A	0,841348	2021-07-16	United States
S_1264_L	S	1264	SRR15363073	25352	G	T	0,739931	2021-07-16	United States
ORF3a_26_L	ORF3a	26	SRR15363073	25469	C	T	0,999661	2021-07-16	United States
M_82_T	M	82	SRR15363073	26767	T	C	0,99971	2021-07-16	United States
ORF6_48_N	ORF6	48	SRR15363073	27345	A	T	1	2021-07-16	United States
ORF7a_82_A	ORF7a	82	SRR15363073	27638	T	C	0,99961	2021-07-16	United States
ORF7a_120_I	ORF7a	120	SRR15363073	27752	C	T	0,999737	2021-07-16	United States
ORF8_118_NA	ORF8	118	SRR15363073	28247	A	-GATTTC	0,952925	2021-07-16	United States
ORF8_120_L	ORF8	120	SRR15363073	28253	C	A	1	2021-07-16	United States
N_63_G	N	63	SRR15363073	28461	A	G	0,780945	2021-07-16	United States
N_203_M	N	203	SRR15363073	28881	G	T	0,999662	2021-07-16	United States
N_377_Y	N	377	SRR15363073	29402	G	T	0,998935	2021-07-16	United States
ORF1ab_339_V	ORF1ab	339	SRR15363075	1281	C	T	0,999758	2021-07-17	United States
ORF1ab_1306_S	ORF1ab	1306	SRR15363075	4181	G	T	0,999847	2021-07-17	United States
ORF1ab_2046_L	ORF1ab	2046	SRR15363075	6402	C	T	0,999163	2021-07-17	United States
ORF1ab_2287_S	ORF1ab	2287	SRR15363075	7124	C	T	0,999459	2021-07-17	United States
ORF1ab_2930_L	ORF1ab	2930	SRR15363075	9053	G	T	0,999349	2021-07-17	United States
ORF1ab_3255_I	ORF1ab	3255	SRR15363075	10029	C	T	0,999751	2021-07-17	United States
ORF1ab_3496_M	ORF1ab	3496	SRR15363075	10751	G	A	0,861024	2021-07-17	United States
ORF1ab_3603_NA	ORF1ab	3603	SRR15363075	11074	C	-T	0,0508653	2021-07-17	United States
ORF1ab_3646_A	ORF1ab	3646	SRR15363075	11201	A	G	0,999686	2021-07-17	United States
ORF1ab_4179_K	ORF1ab	4179	SRR15363075	12801	G	A	0,999208	2021-07-17	United States
ORF1ab_314_L	ORF1ab	314	SRR15363075	14408	C	T	0,999797	2021-07-17	United States
ORF1ab_662_S	ORF1ab	662	SRR15363075	15451	G	A	0,998278	2021-07-17	United States
ORF1ab_1000_L	ORF1ab	1000	SRR15363075	16466	C	T	0,999808	2021-07-17	United States
ORF1ab_1918_V	ORF1ab	1918	SRR15363075	19220	C	T	0,998886	2021-07-17	United States
S_19_R	S	19	SRR15363075	21618	C	G	0,999845	2021-07-17	United States
S_142_D	S	142	SRR15363075	21987	G	A	0,39317	2021-07-17	United States
S_156_NA	S	156	SRR15363075	22028	G	-AGTTCA	0,989216	2021-07-17	United States
S_452_R	S	452	SRR15363075	22917	T	G	0,999706	2021-07-17	United States
S_478_K	S	478	SRR15363075	22995	C	A	0,999828	2021-07-17	United States
S_614_G	S	614	SRR15363075	23403	A	G	0,99982	2021-07-17	United States
S_681_R	S	681	SRR15363075	23604	C	G	0,999528	2021-07-17	United States
S_950_N	S	950	SRR15363075	24410	G	A	0,703006	2021-07-17	United States
ORF3a_26_L	ORF3a	26	SRR15363075	25469	C	T	0,999807	2021-07-17	United States
ORF3a_239_Q	ORF3a	239	SRR15363075	26107	G	C	0,999849	2021-07-17	United States
M_82_T	M	82	SRR15363075	26767	T	C	0,99964	2021-07-17	United States
ORF7a_82_A	ORF7a	82	SRR15363075	27638	T	C	0,999815	2021-07-17	United States
ORF7a_120_I	ORF7a	120	SRR15363075	27752	C	T	0,999675	2021-07-17	United States
ORF7b_40_I	ORF7b	40	SRR15363075	27874	C	T	0,999695	2021-07-17	United States
ORF8_118_NA	ORF8	118	SRR15363075	28247	A	-GATTTC	0,937177	2021-07-17	United States
ORF8_119_V	ORF8	119	SRR15363075	28249	A	T	0,961165	2021-07-17	United States
ORF8_120_L	ORF8	120	SRR15363075	28253	C	A	0,993949	2021-07-17	United States
N_63_G	N	63	SRR15363075	28461	A	G	0,749563	2021-07-17	United States
N_203_M	N	203	SRR15363075	28881	G	T	0,999824	2021-07-17	United States
N_215_C	N	215	SRR15363075	28916	G	T	0,999548	2021-07-17	United States
N_377_Y	N	377	SRR15363075	29402	G	T	0,999326	2021-07-17	United States
ORF1ab_1127_Y	ORF1ab	1127	SRR15363077	3644	G	T	1	2021-07-19	United States
ORF1ab_1306_S	ORF1ab	1306	SRR15363077	4181	G	T	0,999585	2021-07-19	United States
ORF1ab_2046_L	ORF1ab	2046	SRR15363077	6402	C	T	0,998985	2021-07-19	United States
ORF1ab_2930_L	ORF1ab	2930	SRR15363077	9053	G	T	0,999287	2021-07-19	United States
ORF1ab_3255_I	ORF1ab	3255	SRR15363077	10029	C	T	1	2021-07-19	United States
ORF1ab_3646_A	ORF1ab	3646	SRR15363077	11201	A	G	0,999754	2021-07-19	United States
ORF1ab_3731_V	ORF1ab	3731	SRR15363077	11456	A	G	0,999538	2021-07-19	United States
ORF1ab_314_L	ORF1ab	314	SRR15363077	14408	C	T	1	2021-07-19	United States
ORF1ab_662_S	ORF1ab	662	SRR15363077	15451	G	A	0,997855	2021-07-19	United States
ORF1ab_1000_L	ORF1ab	1000	SRR15363077	16466	C	T	1	2021-07-19	United States
ORF1ab_1550_Y	ORF1ab	1550	SRR15363077	18115	C	T	1	2021-07-19	United States
ORF1ab_1918_V	ORF1ab	1918	SRR15363077	19220	C	T	0,999454	2021-07-19	United States
S_19_R	S	19	SRR15363077	21618	C	G	1	2021-07-19	United States
S_142_D	S	142	SRR15363077	21987	G	A	0,787037	2021-07-19	United States
S_156_NA	S	156	SRR15363077	22028	G	-AGTTCA	0,985633	2021-07-19	United States
S_452_R	S	452	SRR15363077	22917	T	G	1	2021-07-19	United States
S_478_K	S	478	SRR15363077	22995	C	A	1	2021-07-19	United States
S_614_G	S	614	SRR15363077	23403	A	G	0,999977	2021-07-19	United States
S_681_R	S	681	SRR15363077	23604	C	G	1	2021-07-19	United States
S_950_N	S	950	SRR15363077	24410	G	A	0,983967	2021-07-19	United States
ORF3a_26_L	ORF3a	26	SRR15363077	25469	C	T	1	2021-07-19	United States
M_82_T	M	82	SRR15363077	26767	T	C	0,999674	2021-07-19	United States
ORF7a_82_A	ORF7a	82	SRR15363077	27638	T	C	1	2021-07-19	United States
ORF7a_120_I	ORF7a	120	SRR15363077	27752	C	T	1	2021-07-19	United States
ORF7b_40_I	ORF7b	40	SRR15363077	27874	C	T	0,999563	2021-07-19	United States
ORF8_118_NA	ORF8	118	SRR15363077	28247	A	-GATTTC	0,91682	2021-07-19	United States
ORF8_120_L	ORF8	120	SRR15363077	28253	C	A	0,992925	2021-07-19	United States
N_63_G	N	63	SRR15363077	28461	A	G	0,984602	2021-07-19	United States
N_203_M	N	203	SRR15363077	28881	G	T	1	2021-07-19	United States
N_215_C	N	215	SRR15363077	28916	G	T	1	2021-07-19	United States
N_377_Y	N	377	SRR15363077	29402	G	T	0,997914	2021-07-19	United States
ORF1ab_309_L	ORF1ab	309	SRR15363078	1191	C	T	1	2021-07-17	United States
ORF1ab_538_A	ORF1ab	538	SRR15363078	1877	T	G	0,790508	2021-07-17	United States
ORF1ab_1640_L	ORF1ab	1640	SRR15363078	5184	C	T	0,999379	2021-07-17	United States
ORF1ab_3209_V	ORF1ab	3209	SRR15363078	9891	C	T	0,999837	2021-07-17	United States
ORF1ab_3718_A	ORF1ab	3718	SRR15363078	11418	T	C	0,999836	2021-07-17	United States
ORF1ab_314_L	ORF1ab	314	SRR15363078	14408	C	T	1	2021-07-17	United States
ORF1ab_662_S	ORF1ab	662	SRR15363078	15451	G	A	0,998224	2021-07-17	United States
ORF1ab_1000_L	ORF1ab	1000	SRR15363078	16466	C	T	1	2021-07-17	United States
ORF1ab_1441_H	ORF1ab	1441	SRR15363078	17790	G	T	0,999843	2021-07-17	United States
ORF1ab_1570_L	ORF1ab	1570	SRR15363078	18176	C	T	1	2021-07-17	United States
ORF1ab_1898_F	ORF1ab	1898	SRR15363078	19160	C	T	0,99996	2021-07-17	United States
ORF1ab_2417_I	ORF1ab	2417	SRR15363078	20718	G	T	1	2021-07-17	United States
S_19_R	S	19	SRR15363078	21618	C	G	1	2021-07-17	United States
S_142_D	S	142	SRR15363078	21987	G	A	0,753176	2021-07-17	United States
S_156_NA	S	156	SRR15363078	22028	G	-AGTTCA	0,990063	2021-07-17	United States
S_452_R	S	452	SRR15363078	22917	T	G	1	2021-07-17	United States
S_478_K	S	478	SRR15363078	22995	C	A	1	2021-07-17	United States
S_614_G	S	614	SRR15363078	23403	A	G	0,997382	2021-07-17	United States
S_681_R	S	681	SRR15363078	23604	C	G	0,999837	2021-07-17	United States
S_950_N	S	950	SRR15363078	24410	G	A	0,98115	2021-07-17	United States
ORF3a_26_L	ORF3a	26	SRR15363078	25469	C	T	1	2021-07-17	United States
ORF3a_42_S	ORF3a	42	SRR15363078	25516	C	T	0,156246	2021-07-17	United States
M_82_T	M	82	SRR15363078	26767	T	C	0,9999	2021-07-17	United States
ORF7a_82_A	ORF7a	82	SRR15363078	27638	T	C	1	2021-07-17	United States
ORF7a_116_F	ORF7a	116	SRR15363078	27739	C	T	1	2021-07-17	United States
ORF7a_120_I	ORF7a	120	SRR15363078	27752	C	T	1	2021-07-17	United States
ORF8_118_NA	ORF8	118	SRR15363078	28247	A	-GATTTC	0,91031	2021-07-17	United States
ORF8_119_V	ORF8	119	SRR15363078	28249	A	T	0,982143	2021-07-17	United States
ORF8_120_L	ORF8	120	SRR15363078	28253	C	A	0,985261	2021-07-17	United States
N_63_G	N	63	SRR15363078	28461	A	G	0,980532	2021-07-17	United States
N_203_M	N	203	SRR15363078	28881	G	T	0,999791	2021-07-17	United States
N_377_Y	N	377	SRR15363078	29402	G	T	0,996571	2021-07-17	United States
ORF1ab_1306_S	ORF1ab	1306	SRR15363083	4181	G	T	0,999774	2021-07-18	United States
ORF1ab_2046_L	ORF1ab	2046	SRR15363083	6402	C	T	0,999311	2021-07-18	United States
ORF1ab_2287_S	ORF1ab	2287	SRR15363083	7124	C	T	0,999847	2021-07-18	United States
ORF1ab_2930_L	ORF1ab	2930	SRR15363083	9053	G	T	0,999665	2021-07-18	United States
ORF1ab_3255_I	ORF1ab	3255	SRR15363083	10029	C	T	0,999974	2021-07-18	United States
ORF1ab_3646_A	ORF1ab	3646	SRR15363083	11201	A	G	0,999664	2021-07-18	United States
ORF1ab_314_L	ORF1ab	314	SRR15363083	14408	C	T	0,999822	2021-07-18	United States
ORF1ab_662_S	ORF1ab	662	SRR15363083	15451	G	A	0,998121	2021-07-18	United States
ORF1ab_980_G	ORF1ab	980	SRR15363083	16406	T	G	0,0509815	2021-07-18	United States
ORF1ab_1000_L	ORF1ab	1000	SRR15363083	16466	C	T	0,999686	2021-07-18	United States
ORF1ab_1219_S	ORF1ab	1219	SRR15363083	17122	G	T	0,999716	2021-07-18	United States
ORF1ab_1918_V	ORF1ab	1918	SRR15363083	19220	C	T	0,998982	2021-07-18	United States
S_19_R	S	19	SRR15363083	21618	C	G	0,999909	2021-07-18	United States
S_95_I	S	95	SRR15363083	21846	C	T	1	2021-07-18	United States
S_142_D	S	142	SRR15363083	21987	G	A	0,300981	2021-07-18	United States
S_156_NA	S	156	SRR15363083	22028	G	-AGTTCA	0,991792	2021-07-18	United States
S_452_R	S	452	SRR15363083	22917	T	G	0,999282	2021-07-18	United States
S_478_K	S	478	SRR15363083	22995	C	A	0,999769	2021-07-18	United States
S_614_G	S	614	SRR15363083	23403	A	G	0,999896	2021-07-18	United States
S_681_R	S	681	SRR15363083	23604	C	G	1	2021-07-18	United States
S_950_N	S	950	SRR15363083	24410	G	A	0,887341	2021-07-18	United States
ORF3a_26_L	ORF3a	26	SRR15363083	25469	C	T	1	2021-07-18	United States
M_82_T	M	82	SRR15363083	26767	T	C	0,9999	2021-07-18	United States
ORF7a_82_A	ORF7a	82	SRR15363083	27638	T	C	1	2021-07-18	United States
ORF7a_120_I	ORF7a	120	SRR15363083	27752	C	T	0,999895	2021-07-18	United States
ORF7b_40_I	ORF7b	40	SRR15363083	27874	C	T	0,999408	2021-07-18	United States
ORF8_31_F	ORF8	31	SRR15363083	27985	A	T	1	2021-07-18	United States
ORF8_118_NA	ORF8	118	SRR15363083	28247	A	-GATTTC	0,909663	2021-07-18	United States
ORF8_120_L	ORF8	120	SRR15363083	28253	C	A	0,992995	2021-07-18	United States
N_63_G	N	63	SRR15363083	28461	A	G	0,976959	2021-07-18	United States
N_203_M	N	203	SRR15363083	28881	G	T	0,999519	2021-07-18	United States
N_215_C	N	215	SRR15363083	28916	G	T	0,999807	2021-07-18	United States
N_377_Y	N	377	SRR15363083	29402	G	T	0,999155	2021-07-18	United States
ORF1ab_1306_S	ORF1ab	1306	SRR15363084	4181	G	T	0,999719	2021-07-19	United States
ORF1ab_2046_L	ORF1ab	2046	SRR15363084	6402	C	T	0,999324	2021-07-19	United States
ORF1ab_2125_Y	ORF1ab	2125	SRR15363084	6638	C	T	0,999898	2021-07-19	United States
ORF1ab_2287_S	ORF1ab	2287	SRR15363084	7124	C	T	0,999799	2021-07-19	United States
ORF1ab_2554_V	ORF1ab	2554	SRR15363084	7926	C	T	0,999855	2021-07-19	United States
ORF1ab_2930_L	ORF1ab	2930	SRR15363084	9053	G	T	0,999325	2021-07-19	United States
ORF1ab_3255_I	ORF1ab	3255	SRR15363084	10029	C	T	0,999861	2021-07-19	United States
ORF1ab_3646_A	ORF1ab	3646	SRR15363084	11201	A	G	0,999797	2021-07-19	United States
ORF1ab_183_V	ORF1ab	183	SRR15363084	14014	T	G	0,999882	2021-07-19	United States
ORF1ab_314_L	ORF1ab	314	SRR15363084	14408	C	T	0,999844	2021-07-19	United States
ORF1ab_662_S	ORF1ab	662	SRR15363084	15451	G	A	0,998463	2021-07-19	United States
ORF1ab_1000_L	ORF1ab	1000	SRR15363084	16466	C	T	0,999757	2021-07-19	United States
ORF1ab_1087_Y	ORF1ab	1087	SRR15363084	16726	C	T	0,999497	2021-07-19	United States
ORF1ab_1918_V	ORF1ab	1918	SRR15363084	19220	C	T	0,999693	2021-07-19	United States
S_19_R	S	19	SRR15363084	21618	C	G	0,999707	2021-07-19	United States
S_142_D	S	142	SRR15363084	21987	G	A	0,591133	2021-07-19	United States
S_156_NA	S	156	SRR15363084	22028	G	-AGTTCA	0,994716	2021-07-19	United States
S_452_R	S	452	SRR15363084	22917	T	G	0,999799	2021-07-19	United States
S_478_K	S	478	SRR15363084	22995	C	A	1	2021-07-19	United States
S_614_G	S	614	SRR15363084	23403	A	G	0,999909	2021-07-19	United States
S_681_R	S	681	SRR15363084	23604	C	G	0,99968	2021-07-19	United States
S_950_N	S	950	SRR15363084	24410	G	A	0,924513	2021-07-19	United States
ORF3a_26_L	ORF3a	26	SRR15363084	25469	C	T	0,999381	2021-07-19	United States
M_82_T	M	82	SRR15363084	26767	T	C	0,99958	2021-07-19	United States
ORF7a_82_A	ORF7a	82	SRR15363084	27638	T	C	0,999507	2021-07-19	United States
ORF7a_120_I	ORF7a	120	SRR15363084	27752	C	T	1	2021-07-19	United States
ORF7b_40_I	ORF7b	40	SRR15363084	27874	C	T	0,999824	2021-07-19	United States
ORF8_60_F	ORF8	60	SRR15363084	28073	G	T	1	2021-07-19	United States
ORF8_118_NA	ORF8	118	SRR15363084	28247	A	-GATTTC	0,928662	2021-07-19	United States
ORF8_120_L	ORF8	120	SRR15363084	28253	C	A	0,997076	2021-07-19	United States
N_63_G	N	63	SRR15363084	28461	A	G	0,975375	2021-07-19	United States
N_203_M	N	203	SRR15363084	28881	G	T	0,999816	2021-07-19	United States
N_215_C	N	215	SRR15363084	28916	G	T	0,999235	2021-07-19	United States
N_377_Y	N	377	SRR15363084	29402	G	T	0,999111	2021-07-19	United States
ORF1ab_337_F	ORF1ab	337	SRR15363087	1274	G	T	0,999948	2021-07-18	United States
ORF1ab_1640_L	ORF1ab	1640	SRR15363087	5184	C	T	0,999549	2021-07-18	United States
ORF1ab_3209_V	ORF1ab	3209	SRR15363087	9891	C	T	0,999773	2021-07-18	United States
ORF1ab_3718_A	ORF1ab	3718	SRR15363087	11418	T	C	1	2021-07-18	United States
ORF1ab_3750_I	ORF1ab	3750	SRR15363087	11514	C	T	0,999482	2021-07-18	United States
ORF1ab_314_L	ORF1ab	314	SRR15363087	14408	C	T	0,999775	2021-07-18	United States
ORF1ab_662_S	ORF1ab	662	SRR15363087	15451	G	A	0,998339	2021-07-18	United States
ORF1ab_1000_L	ORF1ab	1000	SRR15363087	16466	C	T	0,999816	2021-07-18	United States
ORF1ab_1522_I	ORF1ab	1522	SRR15363087	18032	C	T	0,999952	2021-07-18	United States
S_19_R	S	19	SRR15363087	21618	C	G	0,999812	2021-07-18	United States
S_135_NA	S	135	SRR15363087	21966	T	-TTGTA	0,0916031	2021-07-18	United States
S_142_D	S	142	SRR15363087	21987	G	A	0,717073	2021-07-18	United States
S_156_NA	S	156	SRR15363087	22028	G	-AGTTCA	0,962315	2021-07-18	United States
S_160_F	S	160	SRR15363087	22041	A	T	0,998375	2021-07-18	United States
S_222_V	S	222	SRR15363087	22227	C	T	0,999905	2021-07-18	United States
S_452_R	S	452	SRR15363087	22917	T	G	0,999544	2021-07-18	United States
S_478_K	S	478	SRR15363087	22995	C	A	1	2021-07-18	United States
S_614_G	S	614	SRR15363087	23403	A	G	0,999598	2021-07-18	United States
S_681_R	S	681	SRR15363087	23604	C	G	1	2021-07-18	United States
S_950_N	S	950	SRR15363087	24410	G	A	0,98121	2021-07-18	United States
S_1074_S	S	1074	SRR15363087	24783	A	G	0,909548	2021-07-18	United States
S_1264_L	S	1264	SRR15363087	25352	G	T	0,977294	2021-07-18	United States
ORF3a_26_L	ORF3a	26	SRR15363087	25469	C	T	0,999897	2021-07-18	United States
M_82_T	M	82	SRR15363087	26767	T	C	0,999909	2021-07-18	United States
ORF6_48_N	ORF6	48	SRR15363087	27345	A	T	0,999913	2021-07-18	United States
ORF7a_82_A	ORF7a	82	SRR15363087	27638	T	C	1	2021-07-18	United States
ORF7a_120_I	ORF7a	120	SRR15363087	27752	C	T	1	2021-07-18	United States
ORF8_118_NA	ORF8	118	SRR15363087	28247	A	-GATTTC	0,903665	2021-07-18	United States
ORF8_120_L	ORF8	120	SRR15363087	28253	C	A	0,995265	2021-07-18	United States
N_63_G	N	63	SRR15363087	28461	A	G	0,9834	2021-07-18	United States
N_96_S	N	96	SRR15363087	28559	G	A	0,999461	2021-07-18	United States
N_203_M	N	203	SRR15363087	28881	G	T	0,999526	2021-07-18	United States
N_377_Y	N	377	SRR15363087	29402	G	T	1	2021-07-18	United States
ORF10_28_V	ORF10	28	SRR15363087	29640	C	T	1	2021-07-18	United States
ORF1ab_1306_S	ORF1ab	1306	SRR15363088	4181	G	T	0,999708	2021-07-19	United States
ORF1ab_2046_L	ORF1ab	2046	SRR15363088	6402	C	T	0,999102	2021-07-19	United States
ORF1ab_2554_V	ORF1ab	2554	SRR15363088	7926	C	T	0,999897	2021-07-19	United States
ORF1ab_2930_L	ORF1ab	2930	SRR15363088	9053	G	T	1	2021-07-19	United States
ORF1ab_3255_I	ORF1ab	3255	SRR15363088	10029	C	T	1	2021-07-19	United States
ORF1ab_3646_A	ORF1ab	3646	SRR15363088	11201	A	G	0,999734	2021-07-19	United States
ORF1ab_183_V	ORF1ab	183	SRR15363088	14014	T	G	0,999931	2021-07-19	United States
ORF1ab_290_F	ORF1ab	290	SRR15363088	14335	G	T	0,0571578	2021-07-19	United States
ORF1ab_314_L	ORF1ab	314	SRR15363088	14408	C	T	0,999569	2021-07-19	United States
ORF1ab_662_S	ORF1ab	662	SRR15363088	15451	G	A	0,999288	2021-07-19	United States
ORF1ab_1000_L	ORF1ab	1000	SRR15363088	16466	C	T	0,999894	2021-07-19	United States
ORF1ab_1918_V	ORF1ab	1918	SRR15363088	19220	C	T	0,999812	2021-07-19	United States
S_19_R	S	19	SRR15363088	21618	C	G	1	2021-07-19	United States
S_156_NA	S	156	SRR15363088	22028	G	-AGTTCA	0,995092	2021-07-19	United States
S_221_L	S	221	SRR15363088	22224	C	T	0,0679202	2021-07-19	United States
S_614_G	S	614	SRR15363088	23403	A	G	0,999689	2021-07-19	United States
S_681_R	S	681	SRR15363088	23604	C	G	1	2021-07-19	United States
S_950_N	S	950	SRR15363088	24410	G	A	0,987672	2021-07-19	United States
ORF3a_26_L	ORF3a	26	SRR15363088	25469	C	T	0,999912	2021-07-19	United States
M_82_T	M	82	SRR15363088	26767	T	C	0,999777	2021-07-19	United States
ORF7a_82_A	ORF7a	82	SRR15363088	27638	T	C	1	2021-07-19	United States
ORF7a_120_I	ORF7a	120	SRR15363088	27752	C	T	1	2021-07-19	United States
ORF7b_40_I	ORF7b	40	SRR15363088	27874	C	T	0,999704	2021-07-19	United States
ORF8_118_NA	ORF8	118	SRR15363088	28247	A	-GATTTC	0,91477	2021-07-19	United States
ORF8_120_L	ORF8	120	SRR15363088	28253	C	A	0,993415	2021-07-19	United States
N_63_G	N	63	SRR15363088	28461	A	G	0,968307	2021-07-19	United States
N_81_Y	N	81	SRR15363088	28514	G	T	0,0793932	2021-07-19	United States
N_203_M	N	203	SRR15363088	28881	G	T	1	2021-07-19	United States
N_215_C	N	215	SRR15363088	28916	G	T	1	2021-07-19	United States
N_377_Y	N	377	SRR15363088	29402	G	T	1	2021-07-19	United States
ORF1ab_1306_S	ORF1ab	1306	SRR15363089	4181	G	T	0,999886	2021-07-18	United States
ORF1ab_2046_L	ORF1ab	2046	SRR15363089	6402	C	T	0,999167	2021-07-18	United States
ORF1ab_2287_S	ORF1ab	2287	SRR15363089	7124	C	T	1	2021-07-18	United States
ORF1ab_2930_L	ORF1ab	2930	SRR15363089	9053	G	T	0,999313	2021-07-18	United States
ORF1ab_3255_I	ORF1ab	3255	SRR15363089	10029	C	T	1	2021-07-18	United States
ORF1ab_3603_NA	ORF1ab	3603	SRR15363089	11074	C	+T	0,0577372	2021-07-18	United States
ORF1ab_3646_A	ORF1ab	3646	SRR15363089	11201	A	G	0,999685	2021-07-18	United States
ORF1ab_314_L	ORF1ab	314	SRR15363089	14408	C	T	0,999437	2021-07-18	United States
ORF1ab_662_S	ORF1ab	662	SRR15363089	15451	G	A	0,997146	2021-07-18	United States
ORF1ab_1000_L	ORF1ab	1000	SRR15363089	16466	C	T	0,999825	2021-07-18	United States
ORF1ab_1257_V	ORF1ab	1257	SRR15363089	17236	A	G	0,999907	2021-07-18	United States
ORF1ab_1918_V	ORF1ab	1918	SRR15363089	19220	C	T	0,999703	2021-07-18	United States
S_19_R	S	19	SRR15363089	21618	C	G	1	2021-07-18	United States
S_30_H	S	30	SRR15363089	21650	A	C	0,0502966	2021-07-18	United States
S_142_D	S	142	SRR15363089	21987	G	A	0,731544	2021-07-18	United States
S_156_NA	S	156	SRR15363089	22028	G	-AGTTCA	0,992432	2021-07-18	United States
S_452_R	S	452	SRR15363089	22917	T	G	1	2021-07-18	United States
S_478_K	S	478	SRR15363089	22995	C	A	1	2021-07-18	United States
S_614_G	S	614	SRR15363089	23403	A	G	0,999832	2021-07-18	United States
S_681_R	S	681	SRR15363089	23604	C	G	1	2021-07-18	United States
S_950_N	S	950	SRR15363089	24410	G	A	0,985173	2021-07-18	United States
ORF3a_26_L	ORF3a	26	SRR15363089	25469	C	T	0,999941	2021-07-18	United States
M_82_T	M	82	SRR15363089	26767	T	C	0,999647	2021-07-18	United States
ORF7a_82_A	ORF7a	82	SRR15363089	27638	T	C	1	2021-07-18	United States
ORF7a_120_I	ORF7a	120	SRR15363089	27752	C	T	0,999116	2021-07-18	United States
ORF7b_40_I	ORF7b	40	SRR15363089	27874	C	T	0,999714	2021-07-18	United States
ORF8_118_NA	ORF8	118	SRR15363089	28247	A	-GATTTC	0,9082	2021-07-18	United States
ORF8_119_V	ORF8	119	SRR15363089	28249	A	T	0,964789	2021-07-18	United States
ORF8_120_L	ORF8	120	SRR15363089	28253	C	A	0,99369	2021-07-18	United States
N_63_G	N	63	SRR15363089	28461	A	G	0,976167	2021-07-18	United States
N_203_M	N	203	SRR15363089	28881	G	T	0,999754	2021-07-18	United States
N_215_C	N	215	SRR15363089	28916	G	T	0,999441	2021-07-18	United States
N_377_Y	N	377	SRR15363089	29402	G	T	0,99867	2021-07-18	United States
ORF1ab_580_F	ORF1ab	580	SRR15363094	2003	C	T	0,999702	2021-07-19	United States
ORF1ab_767_K	ORF1ab	767	SRR15363094	2564	G	A	0,999801	2021-07-19	United States
ORF1ab_1228_G	ORF1ab	1228	SRR15363094	3948	A	G	0,999899	2021-07-19	United States
ORF1ab_1306_S	ORF1ab	1306	SRR15363094	4181	G	T	0,999817	2021-07-19	United States
ORF1ab_1675_C	ORF1ab	1675	SRR15363094	5289	A	G	0,191934	2021-07-19	United States
ORF1ab_2046_L	ORF1ab	2046	SRR15363094	6402	C	T	0,999208	2021-07-19	United States
ORF1ab_2287_S	ORF1ab	2287	SRR15363094	7124	C	T	0,999845	2021-07-19	United States
ORF1ab_2930_L	ORF1ab	2930	SRR15363094	9053	G	T	0,999332	2021-07-19	United States
ORF1ab_3255_I	ORF1ab	3255	SRR15363094	10029	C	T	0,999848	2021-07-19	United States
ORF1ab_3646_A	ORF1ab	3646	SRR15363094	11201	A	G	0,99972	2021-07-19	United States
ORF1ab_3766_F	ORF1ab	3766	SRR15363094	11562	G	T	0,651771	2021-07-19	United States
ORF1ab_314_L	ORF1ab	314	SRR15363094	14408	C	T	0,99975	2021-07-19	United States
ORF1ab_662_S	ORF1ab	662	SRR15363094	15451	G	A	0,997994	2021-07-19	United States
ORF1ab_1000_L	ORF1ab	1000	SRR15363094	16466	C	T	0,999881	2021-07-19	United States
ORF1ab_1918_V	ORF1ab	1918	SRR15363094	19220	C	T	0,999469	2021-07-19	United States
S_19_R	S	19	SRR15363094	21618	C	G	0,999766	2021-07-19	United States
S_142_D	S	142	SRR15363094	21987	G	A	0,483942	2021-07-19	United States
S_156_NA	S	156	SRR15363094	22028	G	-AGTTCA	0,993325	2021-07-19	United States
S_287_V	S	287	SRR15363094	22422	A	T	0,0509725	2021-07-19	United States
S_452_R	S	452	SRR15363094	22917	T	G	0,999921	2021-07-19	United States
S_478_K	S	478	SRR15363094	22995	C	A	0,999916	2021-07-19	United States
S_614_G	S	614	SRR15363094	23403	A	G	0,999868	2021-07-19	United States
S_681_R	S	681	SRR15363094	23604	C	G	0,99991	2021-07-19	United States
S_950_N	S	950	SRR15363094	24410	G	A	0,893192	2021-07-19	United States
ORF3a_26_L	ORF3a	26	SRR15363094	25469	C	T	0,999752	2021-07-19	United States
ORF3a_239_Q	ORF3a	239	SRR15363094	26107	G	C	0,999971	2021-07-19	United States
M_82_T	M	82	SRR15363094	26767	T	C	0,999835	2021-07-19	United States
ORF7a_82_A	ORF7a	82	SRR15363094	27638	T	C	0,999837	2021-07-19	United States
ORF7a_120_I	ORF7a	120	SRR15363094	27752	C	T	0,999605	2021-07-19	United States
ORF7b_40_I	ORF7b	40	SRR15363094	27874	C	T	0,999533	2021-07-19	United States
ORF8_118_NA	ORF8	118	SRR15363094	28247	A	-GATTTC	0,920743	2021-07-19	United States
ORF8_119_V	ORF8	119	SRR15363094	28249	A	T	0,968504	2021-07-19	United States
ORF8_120_L	ORF8	120	SRR15363094	28253	C	A	0,995939	2021-07-19	United States
N_63_G	N	63	SRR15363094	28461	A	G	0,979699	2021-07-19	United States
N_203_M	N	203	SRR15363094	28881	G	T	0,999764	2021-07-19	United States
N_215_C	N	215	SRR15363094	28916	G	T	0,999123	2021-07-19	United States
N_377_Y	N	377	SRR15363094	29402	G	T	0,99909	2021-07-19	United States
ORF1ab_1306_S	ORF1ab	1306	SRR15363100	4181	G	T	0,999886	2021-07-19	United States
ORF1ab_2046_L	ORF1ab	2046	SRR15363100	6402	C	T	0,999196	2021-07-19	United States
ORF1ab_2125_Y	ORF1ab	2125	SRR15363100	6638	C	T	0,99951	2021-07-19	United States
ORF1ab_2554_V	ORF1ab	2554	SRR15363100	7926	C	T	0,999919	2021-07-19	United States
ORF1ab_2930_L	ORF1ab	2930	SRR15363100	9053	G	T	0,999153	2021-07-19	United States
ORF1ab_3255_I	ORF1ab	3255	SRR15363100	10029	C	T	1	2021-07-19	United States
ORF1ab_3646_A	ORF1ab	3646	SRR15363100	11201	A	G	0,999758	2021-07-19	United States
ORF1ab_183_V	ORF1ab	183	SRR15363100	14014	T	G	0,999898	2021-07-19	United States
ORF1ab_314_L	ORF1ab	314	SRR15363100	14408	C	T	0,99945	2021-07-19	United States
ORF1ab_662_S	ORF1ab	662	SRR15363100	15451	G	A	0,996536	2021-07-19	United States
ORF1ab_1000_L	ORF1ab	1000	SRR15363100	16466	C	T	0,999794	2021-07-19	United States
ORF1ab_1087_Y	ORF1ab	1087	SRR15363100	16726	C	T	0,99956	2021-07-19	United States
ORF1ab_1918_V	ORF1ab	1918	SRR15363100	19220	C	T	0,99963	2021-07-19	United States
ORF1ab_2172_NA	ORF1ab	2172	SRR15363100	19983	C	+T	0,0542833	2021-07-19	United States
S_19_R	S	19	SRR15363100	21618	C	G	1	2021-07-19	United States
S_30_H	S	30	SRR15363100	21650	A	C	0,0559296	2021-07-19	United States
S_156_NA	S	156	SRR15363100	22028	G	-AGTTCA	0,997941	2021-07-19	United States
S_478_K	S	478	SRR15363100	22995	C	A	1	2021-07-19	United States
S_614_G	S	614	SRR15363100	23403	A	G	0,999878	2021-07-19	United States
S_681_R	S	681	SRR15363100	23604	C	G	1	2021-07-19	United States
S_950_N	S	950	SRR15363100	24410	G	A	0,990578	2021-07-19	United States
ORF3a_26_L	ORF3a	26	SRR15363100	25469	C	T	1	2021-07-19	United States
M_82_T	M	82	SRR15363100	26767	T	C	0,999785	2021-07-19	United States
ORF7a_120_I	ORF7a	120	SRR15363100	27752	C	T	1	2021-07-19	United States
ORF7b_40_I	ORF7b	40	SRR15363100	27874	C	T	0,999624	2021-07-19	United States
ORF8_60_F	ORF8	60	SRR15363100	28073	G	T	1	2021-07-19	United States
ORF8_118_NA	ORF8	118	SRR15363100	28247	A	-GATTTC	0,915554	2021-07-19	United States
ORF8_119_V	ORF8	119	SRR15363100	28249	A	T	0,832	2021-07-19	United States
ORF8_120_L	ORF8	120	SRR15363100	28253	C	A	0,996307	2021-07-19	United States
N_63_G	N	63	SRR15363100	28461	A	G	0,96882	2021-07-19	United States
N_203_M	N	203	SRR15363100	28881	G	T	0,998953	2021-07-19	United States
N_215_C	N	215	SRR15363100	28916	G	T	0,998388	2021-07-19	United States
N_377_Y	N	377	SRR15363100	29402	G	T	1	2021-07-19	United States
ORF1ab_1306_S	ORF1ab	1306	SRR15363105	4181	G	T	0,999233	2021-07-21	United States
ORF1ab_2046_L	ORF1ab	2046	SRR15363105	6402	C	T	0,999276	2021-07-21	United States
ORF1ab_2165_W	ORF1ab	2165	SRR15363105	6760	T	G	0,999908	2021-07-21	United States
ORF1ab_2287_S	ORF1ab	2287	SRR15363105	7124	C	T	1	2021-07-21	United States
ORF1ab_2930_L	ORF1ab	2930	SRR15363105	9053	G	T	1	2021-07-21	United States
ORF1ab_3255_I	ORF1ab	3255	SRR15363105	10029	C	T	0,999827	2021-07-21	United States
ORF1ab_3646_A	ORF1ab	3646	SRR15363105	11201	A	G	0,999776	2021-07-21	United States
ORF1ab_3731_V	ORF1ab	3731	SRR15363105	11456	A	G	1	2021-07-21	United States
ORF1ab_314_L	ORF1ab	314	SRR15363105	14408	C	T	0,998912	2021-07-21	United States
ORF1ab_662_S	ORF1ab	662	SRR15363105	15451	G	A	0,997998	2021-07-21	United States
ORF1ab_1000_L	ORF1ab	1000	SRR15363105	16466	C	T	1	2021-07-21	United States
ORF1ab_1918_V	ORF1ab	1918	SRR15363105	19220	C	T	0,999424	2021-07-21	United States
S_19_R	S	19	SRR15363105	21618	C	G	1	2021-07-21	United States
S_142_D	S	142	SRR15363105	21987	G	A	0,549575	2021-07-21	United States
S_156_NA	S	156	SRR15363105	22028	G	-AGTTCA	0,994272	2021-07-21	United States
S_362_L	S	362	SRR15363105	22646	G	C	0,999759	2021-07-21	United States
S_452_R	S	452	SRR15363105	22917	T	G	1	2021-07-21	United States
S_478_K	S	478	SRR15363105	22995	C	A	1	2021-07-21	United States
S_614_G	S	614	SRR15363105	23403	A	G	0,99983	2021-07-21	United States
S_681_R	S	681	SRR15363105	23604	C	G	1	2021-07-21	United States
S_950_N	S	950	SRR15363105	24410	G	A	0,890316	2021-07-21	United States
ORF3a_26_L	ORF3a	26	SRR15363105	25469	C	T	1	2021-07-21	United States
M_82_T	M	82	SRR15363105	26767	T	C	0,999764	2021-07-21	United States
ORF7a_82_A	ORF7a	82	SRR15363105	27638	T	C	1	2021-07-21	United States
ORF7a_120_I	ORF7a	120	SRR15363105	27752	C	T	1	2021-07-21	United States
ORF7b_40_I	ORF7b	40	SRR15363105	27874	C	T	1	2021-07-21	United States
ORF8_118_NA	ORF8	118	SRR15363105	28247	A	-GATTTC	0,912411	2021-07-21	United States
ORF8_120_L	ORF8	120	SRR15363105	28253	C	A	0,992982	2021-07-21	United States
N_63_G	N	63	SRR15363105	28461	A	G	0,994139	2021-07-21	United States
N_203_M	N	203	SRR15363105	28881	G	T	1	2021-07-21	United States
N_215_C	N	215	SRR15363105	28916	G	T	1	2021-07-21	United States
N_377_Y	N	377	SRR15363105	29402	G	T	1	2021-07-21	United States
ORF1ab_276_S	ORF1ab	276	SRR15363106	1091	C	T	1	2021-07-21	United States
ORF1ab_1143_F	ORF1ab	1143	SRR15363106	3692	G	T	0,362846	2021-07-21	United States
ORF1ab_1188_L	ORF1ab	1188	SRR15363106	3828	C	T	0,999866	2021-07-21	United States
ORF1ab_1795_Q	ORF1ab	1795	SRR15363106	5648	A	C	0,999783	2021-07-21	United States
ORF1ab_3573_R	ORF1ab	3573	SRR15363106	10983	A	G	0,999953	2021-07-21	United States
ORF1ab_3674_NA	ORF1ab	3674	SRR15363106	11287	G	-TCTGGTTTT	0,917476	2021-07-21	United States
ORF1ab_3676_S	ORF1ab	3676	SRR15363106	11291	G	A	0,934866	2021-07-21	United States
ORF1ab_3677_L	ORF1ab	3677	SRR15363106	11296	T	G	0,993949	2021-07-21	United States
ORF1ab_314_L	ORF1ab	314	SRR15363106	14408	C	T	0,998601	2021-07-21	United States
ORF1ab_1264_D	ORF1ab	1264	SRR15363106	17259	G	T	0,999633	2021-07-21	United States
S_18_F	S	18	SRR15363106	21614	C	T	0,999709	2021-07-21	United States
S_20_N	S	20	SRR15363106	21621	C	A	0,999705	2021-07-21	United States
S_26_S	S	26	SRR15363106	21638	C	T	0,999465	2021-07-21	United States
S_138_Y	S	138	SRR15363106	21974	G	T	0,782219	2021-07-21	United States
S_190_S	S	190	SRR15363106	22132	G	T	0,99981	2021-07-21	United States
S_417_T	S	417	SRR15363106	22812	A	C	0,996425	2021-07-21	United States
S_484_K	S	484	SRR15363106	23012	G	A	1	2021-07-21	United States
S_501_Y	S	501	SRR15363106	23063	A	T	1	2021-07-21	United States
S_614_G	S	614	SRR15363106	23403	A	G	0,999803	2021-07-21	United States
S_640_F	S	640	SRR15363106	23481	C	T	0,99992	2021-07-21	United States
S_655_Y	S	655	SRR15363106	23525	C	T	0,999738	2021-07-21	United States
S_1027_I	S	1027	SRR15363106	24642	C	T	0,999427	2021-07-21	United States
S_1176_F	S	1176	SRR15363106	25088	G	T	0,999658	2021-07-21	United States
ORF3a_253_P	ORF3a	253	SRR15363106	26149	T	C	0,997527	2021-07-21	United States
ORF8_92_K	ORF8	92	SRR15363106	28167	G	A	0,997183	2021-07-21	United States
N_80_R	N	80	SRR15363106	28512	C	G	1	2021-07-21	United States
N_202_C	N	202	SRR15363106	28877	A	T	0,999359	2021-07-21	United States
N_202_T	N	202	SRR15363106	28878	G	C	1	2021-07-21	United States
N_203_K	N	203	SRR15363106	28881	G	A	1	2021-07-21	United States
N_204_R	N	204	SRR15363106	28883	G	C	1	2021-07-21	United States
ORF1ab_1083_I	ORF1ab	1083	SRR15363108	3514	G	A	0,963141	2021-07-20	United States
ORF1ab_1640_L	ORF1ab	1640	SRR15363108	5184	C	T	0,999523	2021-07-20	United States
ORF1ab_2087_I	ORF1ab	2087	SRR15363108	6525	C	T	0,390253	2021-07-20	United States
ORF1ab_2892_F	ORF1ab	2892	SRR15363108	8939	G	T	0,999875	2021-07-20	United States
ORF1ab_3209_V	ORF1ab	3209	SRR15363108	9891	C	T	0,999634	2021-07-20	United States
ORF1ab_3603_NA	ORF1ab	3603	SRR15363108	11074	C	-T	0,0500076	2021-07-20	United States
ORF1ab_3718_A	ORF1ab	3718	SRR15363108	11418	T	C	0,99981	2021-07-20	United States
ORF1ab_3750_I	ORF1ab	3750	SRR15363108	11514	C	T	0,999565	2021-07-20	United States
ORF1ab_314_L	ORF1ab	314	SRR15363108	14408	C	T	0,999347	2021-07-20	United States
ORF1ab_462_L	ORF1ab	462	SRR15363108	14851	T	C	0,999861	2021-07-20	United States
ORF1ab_662_S	ORF1ab	662	SRR15363108	15451	G	A	0,997654	2021-07-20	United States
ORF1ab_941_V	ORF1ab	941	SRR15363108	16289	C	T	0,999636	2021-07-20	United States
ORF1ab_1000_L	ORF1ab	1000	SRR15363108	16466	C	T	0,999869	2021-07-20	United States
ORF1ab_1249_S	ORF1ab	1249	SRR15363108	17212	C	T	0,99943	2021-07-20	United States
S_19_R	S	19	SRR15363108	21618	C	G	0,999973	2021-07-20	United States
S_142_D	S	142	SRR15363108	21987	G	A	0,604142	2021-07-20	United States
S_156_NA	S	156	SRR15363108	22028	G	-AGTTCA	0,9865	2021-07-20	United States
S_222_V	S	222	SRR15363108	22227	C	T	0,999768	2021-07-20	United States
S_452_R	S	452	SRR15363108	22917	T	G	0,999624	2021-07-20	United States
S_478_K	S	478	SRR15363108	22995	C	A	0,999895	2021-07-20	United States
S_614_G	S	614	SRR15363108	23403	A	G	0,999812	2021-07-20	United States
S_681_R	S	681	SRR15363108	23604	C	G	0,999798	2021-07-20	United States
S_950_N	S	950	SRR15363108	24410	G	A	0,902138	2021-07-20	United States
ORF3a_26_L	ORF3a	26	SRR15363108	25469	C	T	0,999713	2021-07-20	United States
ORF3a_224_C	ORF3a	224	SRR15363108	26062	G	T	0,999764	2021-07-20	United States
M_82_T	M	82	SRR15363108	26767	T	C	0,999892	2021-07-20	United States
M_85_T	M	85	SRR15363108	26775	G	A	0,999553	2021-07-20	United States
M_162_N	M	162	SRR15363108	27008	G	T	0,999646	2021-07-20	United States
M_197_N	M	197	SRR15363108	27112	G	A	0,999403	2021-07-20	United States
ORF7a_82_A	ORF7a	82	SRR15363108	27638	T	C	0,999597	2021-07-20	United States
ORF7a_120_I	ORF7a	120	SRR15363108	27752	C	T	0,99949	2021-07-20	United States
ORF8_118_NA	ORF8	118	SRR15363108	28247	A	-GATTTC	0,93369	2021-07-20	United States
ORF8_120_L	ORF8	120	SRR15363108	28253	C	A	0,993637	2021-07-20	United States
N_63_G	N	63	SRR15363108	28461	A	G	0,936124	2021-07-20	United States
N_203_M	N	203	SRR15363108	28881	G	T	0,999692	2021-07-20	United States
N_377_Y	N	377	SRR15363108	29402	G	T	0,999339	2021-07-20	United States
ORF1ab_1168_I	ORF1ab	1168	SRR15363109	3768	C	T	0,0520619	2021-07-21	United States
ORF1ab_1306_S	ORF1ab	1306	SRR15363109	4181	G	T	1	2021-07-21	United States
ORF1ab_2046_L	ORF1ab	2046	SRR15363109	6402	C	T	0,999122	2021-07-21	United States
ORF1ab_2287_S	ORF1ab	2287	SRR15363109	7124	C	T	1	2021-07-21	United States
ORF1ab_2930_L	ORF1ab	2930	SRR15363109	9053	G	T	0,99944	2021-07-21	United States
ORF1ab_3255_I	ORF1ab	3255	SRR15363109	10029	C	T	0,999663	2021-07-21	United States
ORF1ab_3646_A	ORF1ab	3646	SRR15363109	11201	A	G	0,999664	2021-07-21	United States
ORF1ab_314_L	ORF1ab	314	SRR15363109	14408	C	T	0,999341	2021-07-21	United States
ORF1ab_662_S	ORF1ab	662	SRR15363109	15451	G	A	0,998224	2021-07-21	United States
ORF1ab_1000_L	ORF1ab	1000	SRR15363109	16466	C	T	0,999591	2021-07-21	United States
ORF1ab_1257_V	ORF1ab	1257	SRR15363109	17236	A	G	0,99987	2021-07-21	United States
ORF1ab_1918_V	ORF1ab	1918	SRR15363109	19220	C	T	0,999867	2021-07-21	United States
S_19_R	S	19	SRR15363109	21618	C	G	1	2021-07-21	United States
S_142_D	S	142	SRR15363109	21987	G	A	0,709184	2021-07-21	United States
S_156_NA	S	156	SRR15363109	22028	G	-AGTTCA	0,994652	2021-07-21	United States
S_452_R	S	452	SRR15363109	22917	T	G	1	2021-07-21	United States
S_478_K	S	478	SRR15363109	22995	C	A	1	2021-07-21	United States
S_614_G	S	614	SRR15363109	23403	A	G	0,999775	2021-07-21	United States
S_681_R	S	681	SRR15363109	23604	C	G	0,999829	2021-07-21	United States
S_950_N	S	950	SRR15363109	24410	G	A	0,972925	2021-07-21	United States
ORF3a_26_L	ORF3a	26	SRR15363109	25469	C	T	0,999853	2021-07-21	United States
ORF3a_165_F	ORF3a	165	SRR15363109	25886	C	T	0,999964	2021-07-21	United States
M_82_T	M	82	SRR15363109	26767	T	C	0,999875	2021-07-21	United States
ORF7a_82_A	ORF7a	82	SRR15363109	27638	T	C	1	2021-07-21	United States
ORF7a_120_I	ORF7a	120	SRR15363109	27752	C	T	1	2021-07-21	United States
ORF7b_40_I	ORF7b	40	SRR15363109	27874	C	T	0,999825	2021-07-21	United States
ORF8_118_NA	ORF8	118	SRR15363109	28247	A	-GATTTC	0,916642	2021-07-21	United States
ORF8_120_L	ORF8	120	SRR15363109	28253	C	A	0,991561	2021-07-21	United States
N_63_G	N	63	SRR15363109	28461	A	G	0,979381	2021-07-21	United States
N_203_M	N	203	SRR15363109	28881	G	T	0,999425	2021-07-21	United States
N_215_C	N	215	SRR15363109	28916	G	T	0,999698	2021-07-21	United States
N_377_Y	N	377	SRR15363109	29402	G	T	1	2021-07-21	United States
ORF1ab_892_S	ORF1ab	892	SRR15363111	2939	C	T	0,998979	2021-07-21	United States
ORF1ab_1306_S	ORF1ab	1306	SRR15363111	4181	G	T	0,999889	2021-07-21	United States
ORF1ab_2046_L	ORF1ab	2046	SRR15363111	6402	C	T	0,999245	2021-07-21	United States
ORF1ab_2287_S	ORF1ab	2287	SRR15363111	7124	C	T	0,99959	2021-07-21	United States
ORF1ab_2659_Y	ORF1ab	2659	SRR15363111	8240	C	T	0,99917	2021-07-21	United States
ORF1ab_2930_L	ORF1ab	2930	SRR15363111	9053	G	T	0,999492	2021-07-21	United States
ORF1ab_3255_I	ORF1ab	3255	SRR15363111	10029	C	T	0,999661	2021-07-21	United States
ORF1ab_3646_A	ORF1ab	3646	SRR15363111	11201	A	G	0,999597	2021-07-21	United States
ORF1ab_192_V	ORF1ab	192	SRR15363111	14041	A	G	0,135674	2021-07-21	United States
ORF1ab_314_L	ORF1ab	314	SRR15363111	14408	C	T	0,999885	2021-07-21	United States
ORF1ab_662_S	ORF1ab	662	SRR15363111	15451	G	A	0,997843	2021-07-21	United States
ORF1ab_1000_L	ORF1ab	1000	SRR15363111	16466	C	T	0,999841	2021-07-21	United States
ORF1ab_1918_V	ORF1ab	1918	SRR15363111	19220	C	T	0,99975	2021-07-21	United States
ORF1ab_2612_L	ORF1ab	2612	SRR15363111	21302	C	T	1	2021-07-21	United States
ORF1ab_2613_S	ORF1ab	2613	SRR15363111	21304	C	A	1	2021-07-21	United States
ORF1ab_2613_H	ORF1ab	2613	SRR15363111	21305	G	A	0,999359	2021-07-21	United States
S_19_R	S	19	SRR15363111	21618	C	G	0,999936	2021-07-21	United States
S_95_I	S	95	SRR15363111	21846	C	T	1	2021-07-21	United States
S_142_D	S	142	SRR15363111	21987	G	A	0,589124	2021-07-21	United States
S_156_NA	S	156	SRR15363111	22028	G	-AGTTCA	0,995102	2021-07-21	United States
S_287_V	S	287	SRR15363111	22422	A	T	0,0507937	2021-07-21	United States
S_452_R	S	452	SRR15363111	22917	T	G	1	2021-07-21	United States
S_478_K	S	478	SRR15363111	22995	C	A	0,999464	2021-07-21	United States
S_614_G	S	614	SRR15363111	23403	A	G	0,999819	2021-07-21	United States
S_681_R	S	681	SRR15363111	23604	C	G	0,999906	2021-07-21	United States
S_950_N	S	950	SRR15363111	24410	G	A	0,954996	2021-07-21	United States
ORF3a_26_L	ORF3a	26	SRR15363111	25469	C	T	1	2021-07-21	United States
M_82_T	M	82	SRR15363111	26767	T	C	0,999528	2021-07-21	United States
ORF7a_82_A	ORF7a	82	SRR15363111	27638	T	C	0,999718	2021-07-21	United States
ORF7a_120_I	ORF7a	120	SRR15363111	27752	C	T	0,99976	2021-07-21	United States
ORF7b_40_I	ORF7b	40	SRR15363111	27874	C	T	0,999239	2021-07-21	United States
ORF8_118_NA	ORF8	118	SRR15363111	28247	A	-GATTTC	0,928141	2021-07-21	United States
ORF8_119_V	ORF8	119	SRR15363111	28249	A	T	0,972222	2021-07-21	United States
ORF8_120_L	ORF8	120	SRR15363111	28253	C	A	0,992584	2021-07-21	United States
N_63_G	N	63	SRR15363111	28461	A	G	0,967685	2021-07-21	United States
N_203_M	N	203	SRR15363111	28881	G	T	0,999833	2021-07-21	United States
N_215_C	N	215	SRR15363111	28916	G	T	0,999562	2021-07-21	United States
N_254_V	N	254	SRR15363111	29034	C	T	0,0511162	2021-07-21	United States
N_377_Y	N	377	SRR15363111	29402	G	T	0,998298	2021-07-21	United States
ORF1ab_694_T	ORF1ab	694	SRR15363112	2346	T	C	1	2021-07-20	United States
ORF1ab_1306_S	ORF1ab	1306	SRR15363112	4181	G	T	0,999639	2021-07-20	United States
ORF1ab_1679_V	ORF1ab	1679	SRR15363112	5301	C	T	0,986026	2021-07-20	United States
ORF1ab_2046_L	ORF1ab	2046	SRR15363112	6402	C	T	0,999472	2021-07-20	United States
ORF1ab_2287_S	ORF1ab	2287	SRR15363112	7124	C	T	0,999666	2021-07-20	United States
ORF1ab_2930_L	ORF1ab	2930	SRR15363112	9053	G	T	1	2021-07-20	United States
ORF1ab_3255_I	ORF1ab	3255	SRR15363112	10029	C	T	0,999866	2021-07-20	United States
ORF1ab_3646_A	ORF1ab	3646	SRR15363112	11201	A	G	0,9995	2021-07-20	United States
ORF1ab_314_L	ORF1ab	314	SRR15363112	14408	C	T	0,999278	2021-07-20	United States
ORF1ab_662_S	ORF1ab	662	SRR15363112	15451	G	A	0,998089	2021-07-20	United States
ORF1ab_1000_L	ORF1ab	1000	SRR15363112	16466	C	T	0,999745	2021-07-20	United States
ORF1ab_1918_V	ORF1ab	1918	SRR15363112	19220	C	T	0,999513	2021-07-20	United States
S_19_R	S	19	SRR15363112	21618	C	G	0,999696	2021-07-20	United States
S_112_L	S	112	SRR15363112	21897	C	T	0,999578	2021-07-20	United States
S_142_D	S	142	SRR15363112	21987	G	A	0,412441	2021-07-20	United States
S_156_NA	S	156	SRR15363112	22028	G	-AGTTCA	0,993429	2021-07-20	United States
S_452_R	S	452	SRR15363112	22917	T	G	1	2021-07-20	United States
S_478_K	S	478	SRR15363112	22995	C	A	0,99958	2021-07-20	United States
S_614_G	S	614	SRR15363112	23403	A	G	0,999862	2021-07-20	United States
S_681_R	S	681	SRR15363112	23604	C	G	0,999642	2021-07-20	United States
S_950_N	S	950	SRR15363112	24410	G	A	0,874532	2021-07-20	United States
ORF3a_26_L	ORF3a	26	SRR15363112	25469	C	T	0,999679	2021-07-20	United States
ORF3a_239_Q	ORF3a	239	SRR15363112	26107	G	C	0,999877	2021-07-20	United States
M_82_T	M	82	SRR15363112	26767	T	C	0,99988	2021-07-20	United States
ORF7a_82_A	ORF7a	82	SRR15363112	27638	T	C	1	2021-07-20	United States
ORF7a_120_I	ORF7a	120	SRR15363112	27752	C	T	0,999876	2021-07-20	United States
ORF7b_40_I	ORF7b	40	SRR15363112	27874	C	T	0,999248	2021-07-20	United States
ORF8_118_NA	ORF8	118	SRR15363112	28247	A	-GATTTC	0,9172	2021-07-20	United States
ORF8_120_L	ORF8	120	SRR15363112	28253	C	A	0,991513	2021-07-20	United States
N_63_G	N	63	SRR15363112	28461	A	G	0,971024	2021-07-20	United States
N_203_M	N	203	SRR15363112	28881	G	T	0,999844	2021-07-20	United States
N_215_C	N	215	SRR15363112	28916	G	T	0,99953	2021-07-20	United States
N_377_Y	N	377	SRR15363112	29402	G	T	0,998488	2021-07-20	United States
ORF1ab_767_K	ORF1ab	767	SRR15363116	2564	G	A	0,999855	2021-07-21	United States
ORF1ab_1228_G	ORF1ab	1228	SRR15363116	3948	A	G	0,99998	2021-07-21	United States
ORF1ab_1306_S	ORF1ab	1306	SRR15363116	4181	G	T	0,999624	2021-07-21	United States
ORF1ab_2046_L	ORF1ab	2046	SRR15363116	6402	C	T	0,999261	2021-07-21	United States
ORF1ab_2287_S	ORF1ab	2287	SRR15363116	7124	C	T	0,999087	2021-07-21	United States
ORF1ab_2930_L	ORF1ab	2930	SRR15363116	9053	G	T	0,999679	2021-07-21	United States
ORF1ab_3255_I	ORF1ab	3255	SRR15363116	10029	C	T	0,999686	2021-07-21	United States
ORF1ab_3646_A	ORF1ab	3646	SRR15363116	11201	A	G	0,999741	2021-07-21	United States
ORF1ab_3766_F	ORF1ab	3766	SRR15363116	11562	G	T	0,709551	2021-07-21	United States
ORF1ab_314_L	ORF1ab	314	SRR15363116	14408	C	T	0,999616	2021-07-21	United States
ORF1ab_662_S	ORF1ab	662	SRR15363116	15451	G	A	0,997999	2021-07-21	United States
ORF1ab_1000_L	ORF1ab	1000	SRR15363116	16466	C	T	0,999799	2021-07-21	United States
ORF1ab_1918_V	ORF1ab	1918	SRR15363116	19220	C	T	0,99994	2021-07-21	United States
S_19_R	S	19	SRR15363116	21618	C	G	0,999846	2021-07-21	United States
S_142_D	S	142	SRR15363116	21987	G	A	0,433545	2021-07-21	United States
S_156_NA	S	156	SRR15363116	22028	G	-AGTTCA	0,991211	2021-07-21	United States
S_287_V	S	287	SRR15363116	22422	A	T	0,0547264	2021-07-21	United States
S_444_N	S	444	SRR15363116	22894	G	T	0,941263	2021-07-21	United States
S_452_R	S	452	SRR15363116	22917	T	G	0,999723	2021-07-21	United States
S_478_K	S	478	SRR15363116	22995	C	A	0,999625	2021-07-21	United States
S_614_G	S	614	SRR15363116	23403	A	G	0,999806	2021-07-21	United States
S_681_R	S	681	SRR15363116	23604	C	G	1	2021-07-21	United States
S_950_N	S	950	SRR15363116	24410	G	A	0,893989	2021-07-21	United States
ORF3a_26_L	ORF3a	26	SRR15363116	25469	C	T	1	2021-07-21	United States
ORF3a_239_Q	ORF3a	239	SRR15363116	26107	G	C	1	2021-07-21	United States
M_82_T	M	82	SRR15363116	26767	T	C	0,999669	2021-07-21	United States
ORF7a_82_A	ORF7a	82	SRR15363116	27638	T	C	0,999249	2021-07-21	United States
ORF7a_120_I	ORF7a	120	SRR15363116	27752	C	T	0,999204	2021-07-21	United States
ORF7b_40_I	ORF7b	40	SRR15363116	27874	C	T	0,999644	2021-07-21	United States
ORF8_55_T	ORF8	55	SRR15363116	28056	G	A	1	2021-07-21	United States
ORF8_118_NA	ORF8	118	SRR15363116	28247	A	-GATTTC	0,921673	2021-07-21	United States
ORF8_120_L	ORF8	120	SRR15363116	28253	C	A	0,997828	2021-07-21	United States
N_63_G	N	63	SRR15363116	28461	A	G	0,976377	2021-07-21	United States
N_203_M	N	203	SRR15363116	28881	G	T	0,999892	2021-07-21	United States
N_215_C	N	215	SRR15363116	28916	G	T	0,999496	2021-07-21	United States
N_254_V	N	254	SRR15363116	29034	C	T	0,0644072	2021-07-21	United States
N_377_Y	N	377	SRR15363116	29402	G	T	0,998386	2021-07-21	United States
ORF1ab_140_NA	ORF1ab	140	SRR15363117	685	A	-AAGTCATTT	0,981031	2021-07-21	United States
ORF1ab_156_E	ORF1ab	156	SRR15363117	733	T	G	1	2021-07-21	United States
ORF1ab_1306_S	ORF1ab	1306	SRR15363117	4181	G	T	1	2021-07-21	United States
ORF1ab_2046_L	ORF1ab	2046	SRR15363117	6402	C	T	0,999232	2021-07-21	United States
ORF1ab_2209_S	ORF1ab	2209	SRR15363117	6891	T	C	1	2021-07-21	United States
ORF1ab_2688_I	ORF1ab	2688	SRR15363117	8327	C	A	0,935722	2021-07-21	United States
ORF1ab_2930_L	ORF1ab	2930	SRR15363117	9053	G	T	1	2021-07-21	United States
ORF1ab_3255_I	ORF1ab	3255	SRR15363117	10029	C	T	1	2021-07-21	United States
ORF1ab_3646_A	ORF1ab	3646	SRR15363117	11201	A	G	0,999758	2021-07-21	United States
ORF1ab_314_L	ORF1ab	314	SRR15363117	14408	C	T	1	2021-07-21	United States
ORF1ab_662_S	ORF1ab	662	SRR15363117	15451	G	A	0,9978	2021-07-21	United States
ORF1ab_1000_L	ORF1ab	1000	SRR15363117	16466	C	T	1	2021-07-21	United States
ORF1ab_1452_L	ORF1ab	1452	SRR15363117	17822	C	T	0,999386	2021-07-21	United States
ORF1ab_1918_V	ORF1ab	1918	SRR15363117	19220	C	T	0,99979	2021-07-21	United States
S_19_R	S	19	SRR15363117	21618	C	G	1	2021-07-21	United States
S_30_H	S	30	SRR15363117	21650	A	C	0,0733333	2021-07-21	United States
S_95_I	S	95	SRR15363117	21846	C	T	1	2021-07-21	United States
S_142_D	S	142	SRR15363117	21987	G	A	0,684211	2021-07-21	United States
S_156_NA	S	156	SRR15363117	22028	G	-AGTTCA	0,987399	2021-07-21	United States
S_188_S	S	188	SRR15363117	22125	A	G	1	2021-07-21	United States
S_452_R	S	452	SRR15363117	22917	T	G	1	2021-07-21	United States
S_478_K	S	478	SRR15363117	22995	C	A	1	2021-07-21	United States
S_614_G	S	614	SRR15363117	23403	A	G	0,999628	2021-07-21	United States
S_681_R	S	681	SRR15363117	23604	C	G	0,99906	2021-07-21	United States
S_950_N	S	950	SRR15363117	24410	G	A	0,989257	2021-07-21	United States
ORF3a_26_L	ORF3a	26	SRR15363117	25469	C	T	1	2021-07-21	United States
ORF3a_255_NA	ORF3a	255	SRR15363117	26157	T	-GTTA	0,98	2021-07-21	United States
M_82_T	M	82	SRR15363117	26767	T	C	1	2021-07-21	United States
ORF7a_120_I	ORF7a	120	SRR15363117	27752	C	T	1	2021-07-21	United States
ORF7b_39_V	ORF7b	39	SRR15363117	27871	A	T	0,0896057	2021-07-21	United States
ORF7b_40_I	ORF7b	40	SRR15363117	27874	C	T	1	2021-07-21	United States
ORF8_118_NA	ORF8	118	SRR15363117	28247	A	-GATTTC	0,899279	2021-07-21	United States
ORF8_120_L	ORF8	120	SRR15363117	28253	C	A	0,986014	2021-07-21	United States
N_37_P	N	37	SRR15363117	28382	T	C	1	2021-07-21	United States
N_63_G	N	63	SRR15363117	28461	A	G	0,994076	2021-07-21	United States
N_203_M	N	203	SRR15363117	28881	G	T	1	2021-07-21	United States
N_215_C	N	215	SRR15363117	28916	G	T	1	2021-07-21	United States
N_254_T	N	254	SRR15363117	29033	G	A	0,0530914	2021-07-21	United States
N_377_Y	N	377	SRR15363117	29402	G	T	1	2021-07-21	United States
ORF1ab_952_K	ORF1ab	952	SRR15363123	3119	G	A	0,0771277	2021-07-21	United States
ORF1ab_1306_S	ORF1ab	1306	SRR15363123	4181	G	T	1	2021-07-21	United States
ORF1ab_1826_D	ORF1ab	1826	SRR15363123	5743	G	C	0,0512147	2021-07-21	United States
ORF1ab_1827_H	ORF1ab	1827	SRR15363123	5744	T	C	0,0506912	2021-07-21	United States
ORF1ab_2046_L	ORF1ab	2046	SRR15363123	6402	C	T	0,99902	2021-07-21	United States
ORF1ab_2287_S	ORF1ab	2287	SRR15363123	7124	C	T	0,998113	2021-07-21	United States
ORF1ab_2554_V	ORF1ab	2554	SRR15363123	7926	C	T	1	2021-07-21	United States
ORF1ab_2930_L	ORF1ab	2930	SRR15363123	9053	G	T	1	2021-07-21	United States
ORF1ab_3255_I	ORF1ab	3255	SRR15363123	10029	C	T	1	2021-07-21	United States
ORF1ab_3646_A	ORF1ab	3646	SRR15363123	11201	A	G	1	2021-07-21	United States
ORF1ab_183_V	ORF1ab	183	SRR15363123	14014	T	G	1	2021-07-21	United States
ORF1ab_314_L	ORF1ab	314	SRR15363123	14408	C	T	1	2021-07-21	United States
ORF1ab_397_V	ORF1ab	397	SRR15363123	14657	C	T	1	2021-07-21	United States
ORF1ab_662_S	ORF1ab	662	SRR15363123	15451	G	A	1	2021-07-21	United States
ORF1ab_1000_L	ORF1ab	1000	SRR15363123	16466	C	T	1	2021-07-21	United States
ORF1ab_1918_V	ORF1ab	1918	SRR15363123	19220	C	T	1	2021-07-21	United States
S_19_R	S	19	SRR15363123	21618	C	G	1	2021-07-21	United States
S_156_NA	S	156	SRR15363123	22028	G	-AGTTCA	0,997549	2021-07-21	United States
S_452_R	S	452	SRR15363123	22917	T	G	1	2021-07-21	United States
S_478_K	S	478	SRR15363123	22995	C	A	1	2021-07-21	United States
S_614_G	S	614	SRR15363123	23403	A	G	0,999308	2021-07-21	United States
S_681_R	S	681	SRR15363123	23604	C	G	1	2021-07-21	United States
S_950_N	S	950	SRR15363123	24410	G	A	0,690722	2021-07-21	United States
ORF3a_26_L	ORF3a	26	SRR15363123	25469	C	T	1	2021-07-21	United States
M_82_T	M	82	SRR15363123	26767	T	C	1	2021-07-21	United States
ORF7a_82_A	ORF7a	82	SRR15363123	27638	T	C	1	2021-07-21	United States
ORF7a_120_I	ORF7a	120	SRR15363123	27752	C	T	1	2021-07-21	United States
ORF7b_40_I	ORF7b	40	SRR15363123	27874	C	T	1	2021-07-21	United States
ORF8_118_NA	ORF8	118	SRR15363123	28247	A	-GATTTC	0,946856	2021-07-21	United States
N_63_G	N	63	SRR15363123	28461	A	G	0,944444	2021-07-21	United States
N_203_M	N	203	SRR15363123	28881	G	T	0,998561	2021-07-21	United States
N_215_C	N	215	SRR15363123	28916	G	T	0,998489	2021-07-21	United States
N_300_Y	N	300	SRR15363123	29171	C	T	1	2021-07-21	United States
N_377_Y	N	377	SRR15363123	29402	G	T	1	2021-07-21	United States
ORF1ab_24_C	ORF1ab	24	SRR15363124	335	C	T	0,960056	2021-07-21	United States
ORF1ab_646_L	ORF1ab	646	SRR15363124	2202	G	T	0,999947	2021-07-21	United States
ORF1ab_1306_S	ORF1ab	1306	SRR15363124	4181	G	T	0,999934	2021-07-21	United States
ORF1ab_2046_L	ORF1ab	2046	SRR15363124	6402	C	T	0,999131	2021-07-21	United States
ORF1ab_2287_S	ORF1ab	2287	SRR15363124	7124	C	T	0,99987	2021-07-21	United States
ORF1ab_2930_L	ORF1ab	2930	SRR15363124	9053	G	T	0,999609	2021-07-21	United States
ORF1ab_3255_I	ORF1ab	3255	SRR15363124	10029	C	T	0,999615	2021-07-21	United States
ORF1ab_3646_A	ORF1ab	3646	SRR15363124	11201	A	G	0,999717	2021-07-21	United States
ORF1ab_240_M	ORF1ab	240	SRR15363124	14186	G	T	0,996238	2021-07-21	United States
ORF1ab_314_L	ORF1ab	314	SRR15363124	14408	C	T	0,999513	2021-07-21	United States
ORF1ab_662_S	ORF1ab	662	SRR15363124	15451	G	A	0,998199	2021-07-21	United States
ORF1ab_1000_L	ORF1ab	1000	SRR15363124	16466	C	T	0,99978	2021-07-21	United States
ORF1ab_1637_I	ORF1ab	1637	SRR15363124	18377	C	T	0,999107	2021-07-21	United States
ORF1ab_1918_V	ORF1ab	1918	SRR15363124	19220	C	T	0,99984	2021-07-21	United States
S_19_R	S	19	SRR15363124	21618	C	G	1	2021-07-21	United States
S_95_I	S	95	SRR15363124	21846	C	T	1	2021-07-21	United States
S_142_D	S	142	SRR15363124	21987	G	A	0,651899	2021-07-21	United States
S_156_NA	S	156	SRR15363124	22028	G	-AGTTCA	0,999083	2021-07-21	United States
S_452_R	S	452	SRR15363124	22917	T	G	0,999662	2021-07-21	United States
S_478_K	S	478	SRR15363124	22995	C	A	1	2021-07-21	United States
S_614_G	S	614	SRR15363124	23403	A	G	0,999829	2021-07-21	United States
S_681_R	S	681	SRR15363124	23604	C	G	0,999727	2021-07-21	United States
S_950_N	S	950	SRR15363124	24410	G	A	0,978179	2021-07-21	United States
ORF3a_26_L	ORF3a	26	SRR15363124	25469	C	T	0,999794	2021-07-21	United States
ORF3a_81_F	ORF3a	81	SRR15363124	25634	G	T	0,999955	2021-07-21	United States
M_82_T	M	82	SRR15363124	26767	T	C	0,999895	2021-07-21	United States
ORF7a_82_A	ORF7a	82	SRR15363124	27638	T	C	1	2021-07-21	United States
ORF7a_120_I	ORF7a	120	SRR15363124	27752	C	T	0,999741	2021-07-21	United States
ORF7b_40_I	ORF7b	40	SRR15363124	27874	C	T	0,99913	2021-07-21	United States
ORF8_118_NA	ORF8	118	SRR15363124	28247	A	-GATTTC	0,934441	2021-07-21	United States
ORF8_120_L	ORF8	120	SRR15363124	28253	C	A	0,994452	2021-07-21	United States
N_63_G	N	63	SRR15363124	28461	A	G	0,983288	2021-07-21	United States
N_203_M	N	203	SRR15363124	28881	G	T	1	2021-07-21	United States
N_215_C	N	215	SRR15363124	28916	G	T	0,999779	2021-07-21	United States
N_377_Y	N	377	SRR15363124	29402	G	T	0,999538	2021-07-21	United States
ORF1ab_1306_S	ORF1ab	1306	SRR15363125	4181	G	T	0,999776	2021-07-21	United States
ORF1ab_2046_L	ORF1ab	2046	SRR15363125	6402	C	T	0,999145	2021-07-21	United States
ORF1ab_2154_I	ORF1ab	2154	SRR15363125	6726	C	T	0,976408	2021-07-21	United States
ORF1ab_2287_S	ORF1ab	2287	SRR15363125	7124	C	T	0,999815	2021-07-21	United States
ORF1ab_2554_V	ORF1ab	2554	SRR15363125	7926	C	T	0,999936	2021-07-21	United States
ORF1ab_2930_L	ORF1ab	2930	SRR15363125	9053	G	T	0,999593	2021-07-21	United States
ORF1ab_3255_I	ORF1ab	3255	SRR15363125	10029	C	T	0,999773	2021-07-21	United States
ORF1ab_3646_A	ORF1ab	3646	SRR15363125	11201	A	G	0,999626	2021-07-21	United States
ORF1ab_183_V	ORF1ab	183	SRR15363125	14014	T	G	0,999899	2021-07-21	United States
ORF1ab_314_L	ORF1ab	314	SRR15363125	14408	C	T	0,9997	2021-07-21	United States
ORF1ab_397_V	ORF1ab	397	SRR15363125	14657	C	T	0,999364	2021-07-21	United States
ORF1ab_662_S	ORF1ab	662	SRR15363125	15451	G	A	0,998403	2021-07-21	United States
ORF1ab_1000_L	ORF1ab	1000	SRR15363125	16466	C	T	0,999765	2021-07-21	United States
ORF1ab_1918_V	ORF1ab	1918	SRR15363125	19220	C	T	0,99939	2021-07-21	United States
S_19_R	S	19	SRR15363125	21618	C	G	0,999766	2021-07-21	United States
S_142_D	S	142	SRR15363125	21987	G	A	0,354347	2021-07-21	United States
S_156_NA	S	156	SRR15363125	22028	G	-AGTTCA	0,988958	2021-07-21	United States
S_452_R	S	452	SRR15363125	22917	T	G	0,999622	2021-07-21	United States
S_478_K	S	478	SRR15363125	22995	C	A	0,999592	2021-07-21	United States
S_614_G	S	614	SRR15363125	23403	A	G	0,999844	2021-07-21	United States
S_681_R	S	681	SRR15363125	23604	C	G	0,999944	2021-07-21	United States
S_950_N	S	950	SRR15363125	24410	G	A	0,673384	2021-07-21	United States
ORF3a_26_L	ORF3a	26	SRR15363125	25469	C	T	0,99988	2021-07-21	United States
M_82_T	M	82	SRR15363125	26767	T	C	0,999885	2021-07-21	United States
ORF7a_82_A	ORF7a	82	SRR15363125	27638	T	C	0,998977	2021-07-21	United States
ORF7a_120_I	ORF7a	120	SRR15363125	27752	C	T	0,999789	2021-07-21	United States
ORF7b_40_I	ORF7b	40	SRR15363125	27874	C	T	1	2021-07-21	United States
ORF8_118_NA	ORF8	118	SRR15363125	28247	A	-GATTTC	0,930297	2021-07-21	United States
ORF8_120_L	ORF8	120	SRR15363125	28253	C	A	0,99445	2021-07-21	United States
N_63_G	N	63	SRR15363125	28461	A	G	0,941502	2021-07-21	United States
N_203_M	N	203	SRR15363125	28881	G	T	0,999666	2021-07-21	United States
N_215_C	N	215	SRR15363125	28916	G	T	0,999358	2021-07-21	United States
N_300_Y	N	300	SRR15363125	29171	C	T	0,999073	2021-07-21	United States
N_377_Y	N	377	SRR15363125	29402	G	T	0,99921	2021-07-21	United States
ORF1ab_767_K	ORF1ab	767	SRR15363126	2564	G	A	0,999885	2021-07-21	United States
ORF1ab_1228_G	ORF1ab	1228	SRR15363126	3948	A	G	1	2021-07-21	United States
ORF1ab_1306_S	ORF1ab	1306	SRR15363126	4181	G	T	0,999939	2021-07-21	United States
ORF1ab_2046_L	ORF1ab	2046	SRR15363126	6402	C	T	0,999311	2021-07-21	United States
ORF1ab_2287_S	ORF1ab	2287	SRR15363126	7124	C	T	0,999475	2021-07-21	United States
ORF1ab_2930_L	ORF1ab	2930	SRR15363126	9053	G	T	0,997699	2021-07-21	United States
ORF1ab_3255_I	ORF1ab	3255	SRR15363126	10029	C	T	0,999891	2021-07-21	United States
ORF1ab_3646_A	ORF1ab	3646	SRR15363126	11201	A	G	0,999719	2021-07-21	United States
ORF1ab_3766_F	ORF1ab	3766	SRR15363126	11562	G	T	0,464417	2021-07-21	United States
ORF1ab_314_L	ORF1ab	314	SRR15363126	14408	C	T	1	2021-07-21	United States
ORF1ab_662_S	ORF1ab	662	SRR15363126	15451	G	A	0,997695	2021-07-21	United States
ORF1ab_1000_L	ORF1ab	1000	SRR15363126	16466	C	T	0,999649	2021-07-21	United States
ORF1ab_1918_V	ORF1ab	1918	SRR15363126	19220	C	T	0,999268	2021-07-21	United States
ORF1ab_2660_N	ORF1ab	2660	SRR15363126	21447	A	C	0,0896915	2021-07-21	United States
S_19_R	S	19	SRR15363126	21618	C	G	0,999924	2021-07-21	United States
S_142_D	S	142	SRR15363126	21987	G	A	0,336991	2021-07-21	United States
S_156_NA	S	156	SRR15363126	22028	G	-AGTTCA	0,991215	2021-07-21	United States
S_452_R	S	452	SRR15363126	22917	T	G	1	2021-07-21	United States
S_478_K	S	478	SRR15363126	22995	C	A	0,999277	2021-07-21	United States
S_614_G	S	614	SRR15363126	23403	A	G	0,999786	2021-07-21	United States
S_681_R	S	681	SRR15363126	23604	C	G	0,999785	2021-07-21	United States
S_950_N	S	950	SRR15363126	24410	G	A	0,779251	2021-07-21	United States
ORF3a_26_L	ORF3a	26	SRR15363126	25469	C	T	1	2021-07-21	United States
ORF3a_239_Q	ORF3a	239	SRR15363126	26107	G	C	0,999729	2021-07-21	United States
M_82_T	M	82	SRR15363126	26767	T	C	1	2021-07-21	United States
ORF7a_82_A	ORF7a	82	SRR15363126	27638	T	C	0,999202	2021-07-21	United States
ORF7a_120_I	ORF7a	120	SRR15363126	27752	C	T	0,99944	2021-07-21	United States
ORF7b_40_I	ORF7b	40	SRR15363126	27874	C	T	0,999653	2021-07-21	United States
ORF8_118_NA	ORF8	118	SRR15363126	28247	A	-GATTTC	0,920653	2021-07-21	United States
ORF8_120_L	ORF8	120	SRR15363126	28253	C	A	0,993852	2021-07-21	United States
N_63_G	N	63	SRR15363126	28461	A	G	0,967683	2021-07-21	United States
N_203_M	N	203	SRR15363126	28881	G	T	0,999566	2021-07-21	United States
N_215_C	N	215	SRR15363126	28916	G	T	0,998948	2021-07-21	United States
N_377_Y	N	377	SRR15363126	29402	G	T	0,999396	2021-07-21	United States
ORF1ab_1001_I	ORF1ab	1001	SRR15363128	3267	C	T	0,998088	2021-07-19	United States
ORF1ab_1708_D	ORF1ab	1708	SRR15363128	5388	C	A	0,998592	2021-07-19	United States
ORF1ab_2092_Y	ORF1ab	2092	SRR15363128	6539	C	T	0,579829	2021-07-19	United States
ORF1ab_2230_T	ORF1ab	2230	SRR15363128	6954	T	C	0,999224	2021-07-19	United States
ORF1ab_2259_I	ORF1ab	2259	SRR15363128	7042	G	T	0,998298	2021-07-19	United States
ORF1ab_3674_NA	ORF1ab	3674	SRR15363128	11287	G	-TCTGGTTTT	0,907792	2021-07-19	United States
ORF1ab_3676_S	ORF1ab	3676	SRR15363128	11291	G	A	0,952161	2021-07-19	United States
ORF1ab_3677_L	ORF1ab	3677	SRR15363128	11296	T	G	0,967326	2021-07-19	United States
ORF1ab_218_L	ORF1ab	218	SRR15363128	14120	C	T	0,997845	2021-07-19	United States
ORF1ab_314_L	ORF1ab	314	SRR15363128	14408	C	T	0,99844	2021-07-19	United States
S_68_NA	S	68	SRR15363128	21764	A	-TACATG	0,440421	2021-07-19	United States
S_143_NA	S	143	SRR15363128	21990	T	-TTA	0,907112	2021-07-19	United States
S_501_Y	S	501	SRR15363128	23063	A	T	0,998807	2021-07-19	United States
S_570_D	S	570	SRR15363128	23271	C	A	0,998304	2021-07-19	United States
S_614_G	S	614	SRR15363128	23403	A	G	0,999492	2021-07-19	United States
S_681_H	S	681	SRR15363128	23604	C	A	0,997763	2021-07-19	United States
S_716_I	S	716	SRR15363128	23709	C	T	0,99803	2021-07-19	United States
S_982_A	S	982	SRR15363128	24506	T	G	0,999641	2021-07-19	United States
S_1118_H	S	1118	SRR15363128	24914	G	C	0,99966	2021-07-19	United States
ORF3a_223_I	ORF3a	223	SRR15363128	26060	C	T	0,999073	2021-07-19	United States
ORF8_27_*	ORF8	27	SRR15363128	27972	C	T	0,999126	2021-07-19	United States
ORF8_52_I	ORF8	52	SRR15363128	28048	G	T	0,997977	2021-07-19	United States
ORF8_61_F	ORF8	61	SRR15363128	28075	G	T	0,998703	2021-07-19	United States
ORF8_68_*	ORF8	68	SRR15363128	28095	A	T	0,674498	2021-07-19	United States
ORF8_73_C	ORF8	73	SRR15363128	28111	A	G	0,999637	2021-07-19	United States
N_3_H	N	3	SRR15363128	28280	G	C	0,999062	2021-07-19	United States
N_3_V	N	3	SRR15363128	28281	A	T	0,999374	2021-07-19	United States
N_3_E	N	3	SRR15363128	28282	T	A	0,99923	2021-07-19	United States
N_203_K	N	203	SRR15363128	28881	G	A	0,997093	2021-07-19	United States
N_204_R	N	204	SRR15363128	28883	G	C	0,998348	2021-07-19	United States
N_235_F	N	235	SRR15363128	28977	C	T	0,99859	2021-07-19	United States
ORF1ab_1306_S	ORF1ab	1306	SRR15363129	4181	G	T	0,998904	2021-07-20	United States
ORF1ab_1397_V	ORF1ab	1397	SRR15363129	4455	C	T	0,998651	2021-07-20	United States
ORF1ab_2046_L	ORF1ab	2046	SRR15363129	6402	C	T	0,997225	2021-07-20	United States
ORF1ab_2287_S	ORF1ab	2287	SRR15363129	7124	C	T	0,99921	2021-07-20	United States
ORF1ab_2855_V	ORF1ab	2855	SRR15363129	8829	C	T	0,998641	2021-07-20	United States
ORF1ab_2930_L	ORF1ab	2930	SRR15363129	9053	G	T	0,999111	2021-07-20	United States
ORF1ab_3255_I	ORF1ab	3255	SRR15363129	10029	C	T	0,997781	2021-07-20	United States
ORF1ab_3603_NA	ORF1ab	3603	SRR15363129	11074	C	+T	0,074601	2021-07-20	United States
ORF1ab_3606_NA	ORF1ab	3606	SRR15363129	11082	T	-G	0,170932	2021-07-20	United States
ORF1ab_3606_F	ORF1ab	3606	SRR15363129	11083	G	T	0,998303	2021-07-20	United States
ORF1ab_3646_A	ORF1ab	3646	SRR15363129	11201	A	G	0,999291	2021-07-20	United States
ORF1ab_4249_I	ORF1ab	4249	SRR15363129	13011	C	T	0,864459	2021-07-20	United States
ORF1ab_314_L	ORF1ab	314	SRR15363129	14408	C	T	0,997492	2021-07-20	United States
ORF1ab_662_S	ORF1ab	662	SRR15363129	15451	G	A	0,996955	2021-07-20	United States
ORF1ab_1000_L	ORF1ab	1000	SRR15363129	16466	C	T	0,999111	2021-07-20	United States
ORF1ab_1847_S	ORF1ab	1847	SRR15363129	19006	G	T	0,997185	2021-07-20	United States
ORF1ab_1918_V	ORF1ab	1918	SRR15363129	19220	C	T	0,9987	2021-07-20	United States
S_19_R	S	19	SRR15363129	21618	C	G	0,998855	2021-07-20	United States
S_95_I	S	95	SRR15363129	21846	C	T	0,998336	2021-07-20	United States
S_142_D	S	142	SRR15363129	21987	G	A	0,177024	2021-07-20	United States
S_156_NA	S	156	SRR15363129	22028	G	-AGTTCA	0,988231	2021-07-20	United States
S_452_R	S	452	SRR15363129	22917	T	G	0,999178	2021-07-20	United States
S_478_K	S	478	SRR15363129	22995	C	A	0,99668	2021-07-20	United States
S_614_G	S	614	SRR15363129	23403	A	G	0,999399	2021-07-20	United States
S_681_R	S	681	SRR15363129	23604	C	G	0,998786	2021-07-20	United States
S_950_N	S	950	SRR15363129	24410	G	A	0,434659	2021-07-20	United States
ORF3a_26_L	ORF3a	26	SRR15363129	25469	C	T	0,99856	2021-07-20	United States
M_82_T	M	82	SRR15363129	26767	T	C	0,999132	2021-07-20	United States
ORF7a_45_L	ORF7a	45	SRR15363129	27527	C	T	0,891439	2021-07-20	United States
ORF7a_82_A	ORF7a	82	SRR15363129	27638	T	C	0,999022	2021-07-20	United States
ORF7a_120_I	ORF7a	120	SRR15363129	27752	C	T	0,996564	2021-07-20	United States
ORF7b_40_I	ORF7b	40	SRR15363129	27874	C	T	0,999257	2021-07-20	United States
ORF8_118_NA	ORF8	118	SRR15363129	28247	A	-GATTTC	0,923869	2021-07-20	United States
ORF8_120_L	ORF8	120	SRR15363129	28253	C	A	0,972649	2021-07-20	United States
N_63_G	N	63	SRR15363129	28461	A	G	0,823081	2021-07-20	United States
N_203_M	N	203	SRR15363129	28881	G	T	0,997982	2021-07-20	United States
N_215_C	N	215	SRR15363129	28916	G	T	0,997327	2021-07-20	United States
N_377_Y	N	377	SRR15363129	29402	G	T	0,998467	2021-07-20	United States
ORF1ab_1146_T	ORF1ab	1146	SRR15363130	3701	G	A	0,997856	2021-07-20	United States
ORF1ab_1640_L	ORF1ab	1640	SRR15363130	5184	C	T	0,997926	2021-07-20	United States
ORF1ab_1826_D	ORF1ab	1826	SRR15363130	5743	G	C	0,0502031	2021-07-20	United States
ORF1ab_1827_H	ORF1ab	1827	SRR15363130	5744	T	C	0,0503898	2021-07-20	United States
ORF1ab_3209_V	ORF1ab	3209	SRR15363130	9891	C	T	0,996928	2021-07-20	United States
ORF1ab_3718_A	ORF1ab	3718	SRR15363130	11418	T	C	0,998225	2021-07-20	United States
ORF1ab_3750_I	ORF1ab	3750	SRR15363130	11514	C	T	0,997856	2021-07-20	United States
ORF1ab_314_L	ORF1ab	314	SRR15363130	14408	C	T	0,997675	2021-07-20	United States
ORF1ab_662_S	ORF1ab	662	SRR15363130	15451	G	A	0,996696	2021-07-20	United States
ORF1ab_1000_L	ORF1ab	1000	SRR15363130	16466	C	T	0,99916	2021-07-20	United States
ORF1ab_1290_I	ORF1ab	1290	SRR15363130	17336	C	T	0,994462	2021-07-20	United States
ORF1ab_2342_L	ORF1ab	2342	SRR15363130	20491	G	T	0,956848	2021-07-20	United States
S_19_R	S	19	SRR15363130	21618	C	G	0,998533	2021-07-20	United States
S_70_F	S	70	SRR15363130	21770	G	T	0,996811	2021-07-20	United States
S_142_D	S	142	SRR15363130	21987	G	A	0,206994	2021-07-20	United States
S_156_NA	S	156	SRR15363130	22028	G	-AGTTCA	0,988911	2021-07-20	United States
S_222_V	S	222	SRR15363130	22227	C	T	0,998286	2021-07-20	United States
S_417_N	S	417	SRR15363130	22813	G	T	0,9966	2021-07-20	United States
S_452_R	S	452	SRR15363130	22917	T	G	0,999097	2021-07-20	United States
S_478_K	S	478	SRR15363130	22995	C	A	0,997114	2021-07-20	United States
S_614_G	S	614	SRR15363130	23403	A	G	0,999515	2021-07-20	United States
S_681_R	S	681	SRR15363130	23604	C	G	0,998638	2021-07-20	United States
S_950_N	S	950	SRR15363130	24410	G	A	0,647016	2021-07-20	United States
ORF3a_26_L	ORF3a	26	SRR15363130	25469	C	T	0,998677	2021-07-20	United States
ORF3a_268_M	ORF3a	268	SRR15363130	26195	C	T	0,9972	2021-07-20	United States
M_82_T	M	82	SRR15363130	26767	T	C	0,999078	2021-07-20	United States
ORF7a_82_A	ORF7a	82	SRR15363130	27638	T	C	0,9992	2021-07-20	United States
ORF7a_120_I	ORF7a	120	SRR15363130	27752	C	T	0,996418	2021-07-20	United States
ORF8_118_NA	ORF8	118	SRR15363130	28247	A	-GATTTC	0,918152	2021-07-20	United States
ORF8_120_L	ORF8	120	SRR15363130	28253	C	A	0,970848	2021-07-20	United States
N_63_G	N	63	SRR15363130	28461	A	G	0,846788	2021-07-20	United States
N_203_M	N	203	SRR15363130	28881	G	T	0,998085	2021-07-20	United States
N_377_Y	N	377	SRR15363130	29402	G	T	0,998075	2021-07-20	United States
N_383_L	N	383	SRR15363130	29421	C	T	0,997595	2021-07-20	United States
ORF1ab_1306_S	ORF1ab	1306	SRR15363133	4181	G	T	0,99894	2021-07-20	United States
ORF1ab_2046_L	ORF1ab	2046	SRR15363133	6402	C	T	0,996805	2021-07-20	United States
ORF1ab_2287_S	ORF1ab	2287	SRR15363133	7124	C	T	1	2021-07-20	United States
ORF1ab_2930_L	ORF1ab	2930	SRR15363133	9053	G	T	0,998252	2021-07-20	United States
ORF1ab_3255_I	ORF1ab	3255	SRR15363133	10029	C	T	0,997781	2021-07-20	United States
ORF1ab_3646_A	ORF1ab	3646	SRR15363133	11201	A	G	0,999478	2021-07-20	United States
ORF1ab_3731_V	ORF1ab	3731	SRR15363133	11456	A	G	0,983624	2021-07-20	United States
ORF1ab_314_L	ORF1ab	314	SRR15363133	14408	C	T	0,997524	2021-07-20	United States
ORF1ab_662_S	ORF1ab	662	SRR15363133	15451	G	A	0,99642	2021-07-20	United States
ORF1ab_1000_L	ORF1ab	1000	SRR15363133	16466	C	T	0,999272	2021-07-20	United States
ORF1ab_1918_V	ORF1ab	1918	SRR15363133	19220	C	T	0,999008	2021-07-20	United States
S_19_R	S	19	SRR15363133	21618	C	G	0,99757	2021-07-20	United States
S_142_D	S	142	SRR15363133	21987	G	A	0,524194	2021-07-20	United States
S_156_NA	S	156	SRR15363133	22028	G	-AGTTCA	0,99736	2021-07-20	United States
S_452_R	S	452	SRR15363133	22917	T	G	0,998192	2021-07-20	United States
S_478_K	S	478	SRR15363133	22995	C	A	0,996811	2021-07-20	United States
S_614_G	S	614	SRR15363133	23403	A	G	0,999283	2021-07-20	United States
S_681_R	S	681	SRR15363133	23604	C	G	0,998804	2021-07-20	United States
S_950_N	S	950	SRR15363133	24410	G	A	0,981446	2021-07-20	United States
ORF3a_26_L	ORF3a	26	SRR15363133	25469	C	T	0,998249	2021-07-20	United States
M_82_T	M	82	SRR15363133	26767	T	C	0,998441	2021-07-20	United States
ORF7a_82_A	ORF7a	82	SRR15363133	27638	T	C	1	2021-07-20	United States
ORF7a_120_I	ORF7a	120	SRR15363133	27752	C	T	0,993144	2021-07-20	United States
ORF7b_40_I	ORF7b	40	SRR15363133	27874	C	T	0,999795	2021-07-20	United States
ORF8_118_NA	ORF8	118	SRR15363133	28247	A	-GATTTC	0,911075	2021-07-20	United States
ORF8_120_L	ORF8	120	SRR15363133	28253	C	A	0,96984	2021-07-20	United States
N_63_G	N	63	SRR15363133	28461	A	G	0,988731	2021-07-20	United States
N_203_M	N	203	SRR15363133	28881	G	T	1	2021-07-20	United States
N_215_C	N	215	SRR15363133	28916	G	T	1	2021-07-20	United States
N_377_Y	N	377	SRR15363133	29402	G	T	0,996278	2021-07-20	United States
ORF1ab_1306_S	ORF1ab	1306	SRR15363134	4181	G	T	0,999839	2021-07-18	United States
ORF1ab_2046_L	ORF1ab	2046	SRR15363134	6402	C	T	0,999249	2021-07-18	United States
ORF1ab_2287_S	ORF1ab	2287	SRR15363134	7124	C	T	0,999667	2021-07-18	United States
ORF1ab_2930_L	ORF1ab	2930	SRR15363134	9053	G	T	0,999423	2021-07-18	United States
ORF1ab_3255_I	ORF1ab	3255	SRR15363134	10029	C	T	0,999916	2021-07-18	United States
ORF1ab_3646_A	ORF1ab	3646	SRR15363134	11201	A	G	0,999697	2021-07-18	United States
ORF1ab_3731_V	ORF1ab	3731	SRR15363134	11456	A	G	0,99976	2021-07-18	United States
ORF1ab_314_L	ORF1ab	314	SRR15363134	14408	C	T	0,999766	2021-07-18	United States
ORF1ab_662_S	ORF1ab	662	SRR15363134	15451	G	A	0,998503	2021-07-18	United States
ORF1ab_1000_L	ORF1ab	1000	SRR15363134	16466	C	T	0,99983	2021-07-18	United States
ORF1ab_1918_V	ORF1ab	1918	SRR15363134	19220	C	T	0,999741	2021-07-18	United States
S_19_R	S	19	SRR15363134	21618	C	G	0,999959	2021-07-18	United States
S_142_D	S	142	SRR15363134	21987	G	A	0,532332	2021-07-18	United States
S_156_NA	S	156	SRR15363134	22028	G	-AGTTCA	0,996427	2021-07-18	United States
S_452_R	S	452	SRR15363134	22917	T	G	0,99923	2021-07-18	United States
S_478_K	S	478	SRR15363134	22995	C	A	0,99949	2021-07-18	United States
S_614_G	S	614	SRR15363134	23403	A	G	0,999703	2021-07-18	United States
S_681_R	S	681	SRR15363134	23604	C	G	1	2021-07-18	United States
S_950_N	S	950	SRR15363134	24410	G	A	0,93169	2021-07-18	United States
S_1205_E	S	1205	SRR15363134	25175	A	G	0,999962	2021-07-18	United States
ORF3a_26_L	ORF3a	26	SRR15363134	25469	C	T	0,999774	2021-07-18	United States
M_82_T	M	82	SRR15363134	26767	T	C	0,999841	2021-07-18	United States
ORF7a_82_A	ORF7a	82	SRR15363134	27638	T	C	1	2021-07-18	United States
ORF7a_120_I	ORF7a	120	SRR15363134	27752	C	T	1	2021-07-18	United States
ORF7b_40_I	ORF7b	40	SRR15363134	27874	C	T	0,999552	2021-07-18	United States
ORF8_118_NA	ORF8	118	SRR15363134	28247	A	-GATTTC	0,914589	2021-07-18	United States
ORF8_120_L	ORF8	120	SRR15363134	28253	C	A	0,993119	2021-07-18	United States
N_63_G	N	63	SRR15363134	28461	A	G	0,985474	2021-07-18	United States
N_203_M	N	203	SRR15363134	28881	G	T	0,999779	2021-07-18	United States
N_215_C	N	215	SRR15363134	28916	G	T	0,999363	2021-07-18	United States
N_377_Y	N	377	SRR15363134	29402	G	T	0,999092	2021-07-18	United States
ORF1ab_894_S	ORF1ab	894	SRR15363135	2945	G	A	0,999444	2021-07-18	United States
ORF1ab_970_K	ORF1ab	970	SRR15363135	3173	C	A	0,999918	2021-07-18	United States
ORF1ab_1055_A	ORF1ab	1055	SRR15363135	3428	A	G	0,99995	2021-07-18	United States
ORF1ab_1538_I	ORF1ab	1538	SRR15363135	4878	C	T	1	2021-07-18	United States
ORF1ab_2500_F	ORF1ab	2500	SRR15363135	7764	C	T	1	2021-07-18	United States
ORF1ab_3255_I	ORF1ab	3255	SRR15363135	10029	C	T	0,999413	2021-07-18	United States
ORF1ab_3729_R	ORF1ab	3729	SRR15363135	11451	A	G	0,999922	2021-07-18	United States
ORF1ab_314_L	ORF1ab	314	SRR15363135	14408	C	T	0,999566	2021-07-18	United States
ORF1ab_1342_S	ORF1ab	1342	SRR15363135	17491	C	T	0,999952	2021-07-18	United States
ORF1ab_1621_I	ORF1ab	1621	SRR15363135	18329	C	T	0,981927	2021-07-18	United States
ORF1ab_2005_V	ORF1ab	2005	SRR15363135	19481	G	T	1	2021-07-18	United States
S_95_I	S	95	SRR15363135	21846	C	T	0,99985	2021-07-18	United States
S_143_NA	S	143	SRR15363135	21990	T	+TAC	0,798123	2021-07-18	United States
S_287_V	S	287	SRR15363135	22422	A	T	0,055336	2021-07-18	United States
S_346_K	S	346	SRR15363135	22599	G	A	0,999479	2021-07-18	United States
S_484_K	S	484	SRR15363135	23012	G	A	0,998457	2021-07-18	United States
S_501_Y	S	501	SRR15363135	23063	A	T	1	2021-07-18	United States
S_614_G	S	614	SRR15363135	23403	A	G	0,999824	2021-07-18	United States
S_681_H	S	681	SRR15363135	23604	C	A	0,999716	2021-07-18	United States
S_950_N	S	950	SRR15363135	24410	G	A	0,972976	2021-07-18	United States
ORF3a_11_R	ORF3a	11	SRR15363135	25423	G	A	0,999445	2021-07-18	United States
ORF3a_57_H	ORF3a	57	SRR15363135	25563	G	T	0,999931	2021-07-18	United States
ORF3a_106_F	ORF3a	106	SRR15363135	25708	C	T	0,998979	2021-07-18	United States
ORF3a_235_R	ORF3a	235	SRR15363135	26096	A	G	1	2021-07-18	United States
ORF3a_255_NA	ORF3a	255	SRR15363135	26157	T	-GTTA	0,987755	2021-07-18	United States
ORF8_11_K	ORF8	11	SRR15363135	27925	C	A	0,999904	2021-07-18	United States
ORF8_38_S	ORF8	38	SRR15363135	28005	C	T	1	2021-07-18	United States
ORF8_67_NA	ORF8	67	SRR15363135	28092	T	-CTA	0,837192	2021-07-18	United States
N_205_I	N	205	SRR15363135	28887	C	T	0,999064	2021-07-18	United States
ORF1ab_1306_S	ORF1ab	1306	SRR15363136	4181	G	T	0,999876	2021-07-18	United States
ORF1ab_2046_L	ORF1ab	2046	SRR15363136	6402	C	T	0,999399	2021-07-18	United States
ORF1ab_2287_S	ORF1ab	2287	SRR15363136	7124	C	T	0,999564	2021-07-18	United States
ORF1ab_2930_L	ORF1ab	2930	SRR15363136	9053	G	T	0,999176	2021-07-18	United States
ORF1ab_3255_I	ORF1ab	3255	SRR15363136	10029	C	T	0,99972	2021-07-18	United States
ORF1ab_3577_T	ORF1ab	3577	SRR15363136	10995	A	C	0,0590054	2021-07-18	United States
ORF1ab_3646_A	ORF1ab	3646	SRR15363136	11201	A	G	0,999687	2021-07-18	United States
ORF1ab_3731_V	ORF1ab	3731	SRR15363136	11456	A	G	0,999667	2021-07-18	United States
ORF1ab_314_L	ORF1ab	314	SRR15363136	14408	C	T	0,999615	2021-07-18	United States
ORF1ab_662_S	ORF1ab	662	SRR15363136	15451	G	A	0,998003	2021-07-18	United States
ORF1ab_1000_L	ORF1ab	1000	SRR15363136	16466	C	T	0,999849	2021-07-18	United States
ORF1ab_1918_V	ORF1ab	1918	SRR15363136	19220	C	T	0,998006	2021-07-18	United States
S_19_R	S	19	SRR15363136	21618	C	G	0,999777	2021-07-18	United States
S_142_D	S	142	SRR15363136	21987	G	A	0,65023	2021-07-18	United States
S_156_NA	S	156	SRR15363136	22028	G	-AGTTCA	0,994459	2021-07-18	United States
S_452_R	S	452	SRR15363136	22917	T	G	0,999344	2021-07-18	United States
S_478_K	S	478	SRR15363136	22995	C	A	0,99933	2021-07-18	United States
S_614_G	S	614	SRR15363136	23403	A	G	1	2021-07-18	United States
S_681_R	S	681	SRR15363136	23604	C	G	0,998784	2021-07-18	United States
S_950_N	S	950	SRR15363136	24410	G	A	0,919496	2021-07-18	United States
ORF3a_26_L	ORF3a	26	SRR15363136	25469	C	T	0,999838	2021-07-18	United States
M_82_T	M	82	SRR15363136	26767	T	C	0,999563	2021-07-18	United States
ORF7a_82_A	ORF7a	82	SRR15363136	27638	T	C	1	2021-07-18	United States
ORF7a_120_I	ORF7a	120	SRR15363136	27752	C	T	0,999774	2021-07-18	United States
ORF7b_40_I	ORF7b	40	SRR15363136	27874	C	T	0,999188	2021-07-18	United States
ORF8_118_NA	ORF8	118	SRR15363136	28247	A	-GATTTC	0,904528	2021-07-18	United States
ORF8_120_L	ORF8	120	SRR15363136	28253	C	A	1	2021-07-18	United States
N_63_G	N	63	SRR15363136	28461	A	G	0,994857	2021-07-18	United States
N_203_M	N	203	SRR15363136	28881	G	T	0,999818	2021-07-18	United States
N_215_C	N	215	SRR15363136	28916	G	T	0,999492	2021-07-18	United States
N_377_Y	N	377	SRR15363136	29402	G	T	0,998126	2021-07-18	United States
ORF1ab_207_C	ORF1ab	207	SRR15363137	884	C	T	0,998824	2021-07-18	United States
ORF1ab_1306_S	ORF1ab	1306	SRR15363137	4181	G	T	0,99967	2021-07-18	United States
ORF1ab_1352_V	ORF1ab	1352	SRR15363137	4320	C	T	0,526519	2021-07-18	United States
ORF1ab_2046_L	ORF1ab	2046	SRR15363137	6402	C	T	0,999277	2021-07-18	United States
ORF1ab_2287_S	ORF1ab	2287	SRR15363137	7124	C	T	0,999722	2021-07-18	United States
ORF1ab_2930_L	ORF1ab	2930	SRR15363137	9053	G	T	0,999741	2021-07-18	United States
ORF1ab_3255_I	ORF1ab	3255	SRR15363137	10029	C	T	0,999805	2021-07-18	United States
ORF1ab_3353_R	ORF1ab	3353	SRR15363137	10323	A	G	0,999932	2021-07-18	United States
ORF1ab_3646_A	ORF1ab	3646	SRR15363137	11201	A	G	0,999682	2021-07-18	United States
ORF1ab_314_L	ORF1ab	314	SRR15363137	14408	C	T	0,999205	2021-07-18	United States
ORF1ab_662_S	ORF1ab	662	SRR15363137	15451	G	A	0,997729	2021-07-18	United States
ORF1ab_1000_L	ORF1ab	1000	SRR15363137	16466	C	T	0,999836	2021-07-18	United States
ORF1ab_1918_V	ORF1ab	1918	SRR15363137	19220	C	T	0,999462	2021-07-18	United States
ORF1ab_1975_L	ORF1ab	1975	SRR15363137	19391	C	T	1	2021-07-18	United States
ORF1ab_2070_H	ORF1ab	2070	SRR15363137	19677	G	T	0,999882	2021-07-18	United States
S_19_R	S	19	SRR15363137	21618	C	G	0,999944	2021-07-18	United States
S_50_L	S	50	SRR15363137	21711	C	T	1	2021-07-18	United States
S_95_I	S	95	SRR15363137	21846	C	T	0,998944	2021-07-18	United States
S_142_D	S	142	SRR15363137	21987	G	A	0,615172	2021-07-18	United States
S_156_NA	S	156	SRR15363137	22028	G	-AGTTCA	0,997285	2021-07-18	United States
S_287_V	S	287	SRR15363137	22422	A	T	0,0523918	2021-07-18	United States
S_452_R	S	452	SRR15363137	22917	T	G	1	2021-07-18	United States
S_478_K	S	478	SRR15363137	22995	C	A	0,999522	2021-07-18	United States
S_614_G	S	614	SRR15363137	23403	A	G	0,999779	2021-07-18	United States
S_681_R	S	681	SRR15363137	23604	C	G	0,999867	2021-07-18	United States
S_950_N	S	950	SRR15363137	24410	G	A	0,963072	2021-07-18	United States
ORF3a_26_L	ORF3a	26	SRR15363137	25469	C	T	0,999792	2021-07-18	United States
M_82_T	M	82	SRR15363137	26767	T	C	0,999929	2021-07-18	United States
ORF7a_82_A	ORF7a	82	SRR15363137	27638	T	C	0,999521	2021-07-18	United States
ORF7a_120_I	ORF7a	120	SRR15363137	27752	C	T	0,999743	2021-07-18	United States
ORF7b_40_I	ORF7b	40	SRR15363137	27874	C	T	0,999507	2021-07-18	United States
ORF8_118_NA	ORF8	118	SRR15363137	28247	A	-GATTTC	0,922657	2021-07-18	United States
ORF8_120_L	ORF8	120	SRR15363137	28253	C	A	1	2021-07-18	United States
N_63_G	N	63	SRR15363137	28461	A	G	0,985213	2021-07-18	United States
N_203_M	N	203	SRR15363137	28881	G	T	0,999795	2021-07-18	United States
N_215_C	N	215	SRR15363137	28916	G	T	0,999437	2021-07-18	United States
N_377_Y	N	377	SRR15363137	29402	G	T	0,99975	2021-07-18	United States
ORF1ab_699_R	ORF1ab	699	SRR15363138	2361	A	G	0,999759	2021-07-18	United States
ORF1ab_994_N	ORF1ab	994	SRR15363138	3246	G	A	0,999066	2021-07-18	United States
ORF1ab_1001_I	ORF1ab	1001	SRR15363138	3267	C	T	0,999309	2021-07-18	United States
ORF1ab_1708_D	ORF1ab	1708	SRR15363138	5388	C	A	0,999877	2021-07-18	United States
ORF1ab_2230_T	ORF1ab	2230	SRR15363138	6954	T	C	0,999919	2021-07-18	United States
ORF1ab_3674_NA	ORF1ab	3674	SRR15363138	11287	G	-TCTGGTTTT	0,919509	2021-07-18	United States
ORF1ab_3676_S	ORF1ab	3676	SRR15363138	11291	G	A	0,935162	2021-07-18	United States
ORF1ab_3677_L	ORF1ab	3677	SRR15363138	11296	T	G	0,996117	2021-07-18	United States
ORF1ab_4087_I	ORF1ab	4087	SRR15363138	12525	C	T	0,999293	2021-07-18	United States
ORF1ab_131_Y	ORF1ab	131	SRR15363138	13858	G	T	0,257021	2021-07-18	United States
ORF1ab_218_L	ORF1ab	218	SRR15363138	14120	C	T	0,999616	2021-07-18	United States
ORF1ab_314_L	ORF1ab	314	SRR15363138	14408	C	T	1	2021-07-18	United States
S_68_NA	S	68	SRR15363138	21764	A	-TACATG	0,442902	2021-07-18	United States
S_143_NA	S	143	SRR15363138	21990	T	-TTA	0,89576	2021-07-18	United States
S_240_I	S	240	SRR15363138	22281	C	T	0,999616	2021-07-18	United States
S_501_Y	S	501	SRR15363138	23063	A	T	1	2021-07-18	United States
S_570_D	S	570	SRR15363138	23271	C	A	1	2021-07-18	United States
S_614_G	S	614	SRR15363138	23403	A	G	0,999934	2021-07-18	United States
S_681_H	S	681	SRR15363138	23604	C	A	1	2021-07-18	United States
S_716_I	S	716	SRR15363138	23709	C	T	1	2021-07-18	United States
S_982_A	S	982	SRR15363138	24506	T	G	0,999817	2021-07-18	United States
S_1118_H	S	1118	SRR15363138	24914	G	C	0,999645	2021-07-18	United States
S_1146_H	S	1146	SRR15363138	24998	G	C	0,476834	2021-07-18	United States
N_3_H	N	3	SRR15363138	28280	G	C	1	2021-07-18	United States
N_3_V	N	3	SRR15363138	28281	A	T	0,99989	2021-07-18	United States
N_3_E	N	3	SRR15363138	28282	T	A	0,999781	2021-07-18	United States
N_203_K	N	203	SRR15363138	28881	G	A	0,999803	2021-07-18	United States
N_204_R	N	204	SRR15363138	28883	G	C	0,999617	2021-07-18	United States
N_235_F	N	235	SRR15363138	28977	C	T	0,998876	2021-07-18	United States
ORF1ab_1306_S	ORF1ab	1306	SRR15363139	4181	G	T	0,999781	2021-07-18	United States
ORF1ab_2046_L	ORF1ab	2046	SRR15363139	6402	C	T	0,999101	2021-07-18	United States
ORF1ab_2287_S	ORF1ab	2287	SRR15363139	7124	C	T	0,997871	2021-07-18	United States
ORF1ab_2930_L	ORF1ab	2930	SRR15363139	9053	G	T	1	2021-07-18	United States
ORF1ab_3255_I	ORF1ab	3255	SRR15363139	10029	C	T	0,999845	2021-07-18	United States
ORF1ab_3646_A	ORF1ab	3646	SRR15363139	11201	A	G	0,999937	2021-07-18	United States
ORF1ab_3731_V	ORF1ab	3731	SRR15363139	11456	A	G	1	2021-07-18	United States
ORF1ab_314_L	ORF1ab	314	SRR15363139	14408	C	T	1	2021-07-18	United States
ORF1ab_662_S	ORF1ab	662	SRR15363139	15451	G	A	0,997731	2021-07-18	United States
ORF1ab_1000_L	ORF1ab	1000	SRR15363139	16466	C	T	0,999661	2021-07-18	United States
ORF1ab_1918_V	ORF1ab	1918	SRR15363139	19220	C	T	0,999556	2021-07-18	United States
S_19_R	S	19	SRR15363139	21618	C	G	0,999819	2021-07-18	United States
S_142_D	S	142	SRR15363139	21987	G	A	0,516245	2021-07-18	United States
S_156_NA	S	156	SRR15363139	22028	G	-AGTTCA	0,992739	2021-07-18	United States
S_452_R	S	452	SRR15363139	22917	T	G	1	2021-07-18	United States
S_478_K	S	478	SRR15363139	22995	C	A	1	2021-07-18	United States
S_614_G	S	614	SRR15363139	23403	A	G	1	2021-07-18	United States
S_681_R	S	681	SRR15363139	23604	C	G	1	2021-07-18	United States
S_950_N	S	950	SRR15363139	24410	G	A	0,873607	2021-07-18	United States
ORF3a_26_L	ORF3a	26	SRR15363139	25469	C	T	1	2021-07-18	United States
M_82_T	M	82	SRR15363139	26767	T	C	1	2021-07-18	United States
ORF7a_82_A	ORF7a	82	SRR15363139	27638	T	C	0,998819	2021-07-18	United States
ORF7a_120_I	ORF7a	120	SRR15363139	27752	C	T	1	2021-07-18	United States
ORF7b_40_I	ORF7b	40	SRR15363139	27874	C	T	1	2021-07-18	United States
ORF8_118_NA	ORF8	118	SRR15363139	28247	A	-GATTTC	0,916947	2021-07-18	United States
ORF8_120_L	ORF8	120	SRR15363139	28253	C	A	1	2021-07-18	United States
N_63_G	N	63	SRR15363139	28461	A	G	0,99065	2021-07-18	United States
N_203_M	N	203	SRR15363139	28881	G	T	1	2021-07-18	United States
N_215_C	N	215	SRR15363139	28916	G	T	1	2021-07-18	United States
N_377_Y	N	377	SRR15363139	29402	G	T	1	2021-07-18	United States
ORF1ab_359_H	ORF1ab	359	SRR15363140	1340	T	C	1	2021-07-19	United States
ORF1ab_944_L	ORF1ab	944	SRR15363140	3096	C	T	0,999769	2021-07-19	United States
ORF1ab_1055_A	ORF1ab	1055	SRR15363140	3428	A	G	1	2021-07-19	United States
ORF1ab_1538_I	ORF1ab	1538	SRR15363140	4878	C	T	0,999637	2021-07-19	United States
ORF1ab_2147_D	ORF1ab	2147	SRR15363140	6704	A	G	1	2021-07-19	United States
ORF1ab_2952_I	ORF1ab	2952	SRR15363140	9120	C	T	0,99902	2021-07-19	United States
ORF1ab_3255_I	ORF1ab	3255	SRR15363140	10029	C	T	0,996601	2021-07-19	United States
ORF1ab_3603_NA	ORF1ab	3603	SRR15363140	11074	C	-T	0,0592121	2021-07-19	United States
ORF1ab_3729_R	ORF1ab	3729	SRR15363140	11451	A	G	0,999704	2021-07-19	United States
ORF1ab_3730_T	ORF1ab	3730	SRR15363140	11453	G	A	0,999852	2021-07-19	United States
ORF1ab_314_L	ORF1ab	314	SRR15363140	14408	C	T	1	2021-07-19	United States
ORF1ab_1342_S	ORF1ab	1342	SRR15363140	17491	C	T	0,999769	2021-07-19	United States
ORF1ab_1414_S	ORF1ab	1414	SRR15363140	17707	C	T	0,999715	2021-07-19	United States
ORF1ab_1649_F	ORF1ab	1649	SRR15363140	18412	G	T	1	2021-07-19	United States
ORF1ab_2312_L	ORF1ab	2312	SRR15363140	20402	C	T	1	2021-07-19	United States
S_95_I	S	95	SRR15363140	21846	C	T	1	2021-07-19	United States
S_143_NA	S	143	SRR15363140	21990	T	+TAC	0,79355	2021-07-19	United States
S_346_K	S	346	SRR15363140	22599	G	A	0,999278	2021-07-19	United States
S_484_K	S	484	SRR15363140	23012	G	A	0,982379	2021-07-19	United States
S_501_Y	S	501	SRR15363140	23063	A	T	1	2021-07-19	United States
S_614_G	S	614	SRR15363140	23403	A	G	0,999759	2021-07-19	United States
S_681_H	S	681	SRR15363140	23604	C	A	1	2021-07-19	United States
S_950_N	S	950	SRR15363140	24410	G	A	0,994276	2021-07-19	United States
ORF3a_57_H	ORF3a	57	SRR15363140	25563	G	T	1	2021-07-19	United States
ORF3a_255_NA	ORF3a	255	SRR15363140	26157	T	-GTTA	0,964147	2021-07-19	United States
ORF3a_259_L	ORF3a	259	SRR15363140	26167	G	T	1	2021-07-19	United States
ORF8_11_K	ORF8	11	SRR15363140	27925	C	A	1	2021-07-19	United States
ORF8_38_S	ORF8	38	SRR15363140	28005	C	T	1	2021-07-19	United States
ORF8_67_F	ORF8	67	SRR15363140	28093	C	T	0,952626	2021-07-19	United States
N_193_I	N	193	SRR15363140	28851	G	T	1	2021-07-19	United States
N_205_I	N	205	SRR15363140	28887	C	T	0,999236	2021-07-19	United States
ORF1ab_84_NA	ORF1ab	84	SRR15363143	517	T	-ATGGTTGAG	0,250426	2021-07-19	United States
ORF1ab_403_I	ORF1ab	403	SRR15363143	1473	C	T	1	2021-07-19	United States
ORF1ab_1306_S	ORF1ab	1306	SRR15363143	4181	G	T	0,99955	2021-07-19	United States
ORF1ab_2046_L	ORF1ab	2046	SRR15363143	6402	C	T	0,999212	2021-07-19	United States
ORF1ab_2079_L	ORF1ab	2079	SRR15363143	6501	C	T	0,281878	2021-07-19	United States
ORF1ab_2930_L	ORF1ab	2930	SRR15363143	9053	G	T	0,999492	2021-07-19	United States
ORF1ab_3255_I	ORF1ab	3255	SRR15363143	10029	C	T	1	2021-07-19	United States
ORF1ab_3601_F	ORF1ab	3601	SRR15363143	11067	C	T	0,0762913	2021-07-19	United States
ORF1ab_3603_NA	ORF1ab	3603	SRR15363143	11073	T	+C	0,086352	2021-07-19	United States
ORF1ab_3646_A	ORF1ab	3646	SRR15363143	11201	A	G	0,999777	2021-07-19	United States
ORF1ab_4296_E	ORF1ab	4296	SRR15363143	13151	A	G	0,0588309	2021-07-19	United States
ORF1ab_314_L	ORF1ab	314	SRR15363143	14408	C	T	0,999583	2021-07-19	United States
ORF1ab_662_S	ORF1ab	662	SRR15363143	15451	G	A	0,997371	2021-07-19	United States
ORF1ab_1000_L	ORF1ab	1000	SRR15363143	16466	C	T	0,999628	2021-07-19	United States
ORF1ab_1157_S	ORF1ab	1157	SRR15363143	16936	C	T	0,337992	2021-07-19	United States
ORF1ab_1219_S	ORF1ab	1219	SRR15363143	17122	G	T	0,999834	2021-07-19	United States
ORF1ab_1918_V	ORF1ab	1918	SRR15363143	19220	C	T	0,99985	2021-07-19	United States
ORF1ab_2272_S	ORF1ab	2272	SRR15363143	20282	T	C	0,0710227	2021-07-19	United States
ORF1ab_2333_G	ORF1ab	2333	SRR15363143	20465	A	G	0,0655738	2021-07-19	United States
S_19_R	S	19	SRR15363143	21618	C	G	1	2021-07-19	United States
S_95_I	S	95	SRR15363143	21846	C	T	0,997475	2021-07-19	United States
S_142_D	S	142	SRR15363143	21987	G	A	0,958824	2021-07-19	United States
S_156_NA	S	156	SRR15363143	22028	G	-AGTTCA	0,986964	2021-07-19	United States
S_614_G	S	614	SRR15363143	23403	A	G	0,999783	2021-07-19	United States
S_681_R	S	681	SRR15363143	23604	C	G	1	2021-07-19	United States
S_950_N	S	950	SRR15363143	24410	G	A	0,992754	2021-07-19	United States
ORF3a_26_L	ORF3a	26	SRR15363143	25469	C	T	0,999842	2021-07-19	United States
ORF3a_171_L	ORF3a	171	SRR15363143	25904	C	T	0,998723	2021-07-19	United States
ORF3a_202_A	ORF3a	202	SRR15363143	25997	T	C	0,0705128	2021-07-19	United States
M_82_T	M	82	SRR15363143	26767	T	C	0,999892	2021-07-19	United States
ORF7b_40_I	ORF7b	40	SRR15363143	27874	C	T	1	2021-07-19	United States
ORF8_118_NA	ORF8	118	SRR15363143	28247	A	-GATTTC	0,895443	2021-07-19	United States
ORF8_119_V	ORF8	119	SRR15363143	28249	A	T	0,980583	2021-07-19	United States
ORF8_120_L	ORF8	120	SRR15363143	28253	C	A	0,991088	2021-07-19	United States
N_63_G	N	63	SRR15363143	28461	A	G	0,977273	2021-07-19	United States
N_203_M	N	203	SRR15363143	28881	G	T	1	2021-07-19	United States
N_215_C	N	215	SRR15363143	28916	G	T	0,984772	2021-07-19	United States
N_377_Y	N	377	SRR15363143	29402	G	T	1	2021-07-19	United States
ORF10_31_Y	ORF10	31	SRR15363143	29648	G	T	1	2021-07-19	United States
ORF1ab_318_L	ORF1ab	318	SRR15363144	1218	C	T	0,118604	2021-07-19	United States
ORF1ab_519_S	ORF1ab	519	SRR15363144	1820	G	A	0,999418	2021-07-19	United States
ORF1ab_1306_S	ORF1ab	1306	SRR15363144	4181	G	T	0,999877	2021-07-19	United States
ORF1ab_2046_L	ORF1ab	2046	SRR15363144	6402	C	T	0,999388	2021-07-19	United States
ORF1ab_2287_S	ORF1ab	2287	SRR15363144	7124	C	T	0,999681	2021-07-19	United States
ORF1ab_2930_L	ORF1ab	2930	SRR15363144	9053	G	T	0,999203	2021-07-19	United States
ORF1ab_3255_I	ORF1ab	3255	SRR15363144	10029	C	T	0,99986	2021-07-19	United States
ORF1ab_3646_A	ORF1ab	3646	SRR15363144	11201	A	G	0,99961	2021-07-19	United States
ORF1ab_314_L	ORF1ab	314	SRR15363144	14408	C	T	0,99937	2021-07-19	United States
ORF1ab_662_S	ORF1ab	662	SRR15363144	15451	G	A	0,998387	2021-07-19	United States
ORF1ab_1000_L	ORF1ab	1000	SRR15363144	16466	C	T	0,999806	2021-07-19	United States
ORF1ab_1257_V	ORF1ab	1257	SRR15363144	17236	A	G	0,999928	2021-07-19	United States
ORF1ab_1918_V	ORF1ab	1918	SRR15363144	19220	C	T	0,999381	2021-07-19	United States
S_19_R	S	19	SRR15363144	21618	C	G	0,999979	2021-07-19	United States
S_142_D	S	142	SRR15363144	21987	G	A	0,401311	2021-07-19	United States
S_156_NA	S	156	SRR15363144	22028	G	-AGTTCA	0,990704	2021-07-19	United States
S_452_R	S	452	SRR15363144	22917	T	G	0,999864	2021-07-19	United States
S_478_K	S	478	SRR15363144	22995	C	A	0,99974	2021-07-19	United States
S_614_G	S	614	SRR15363144	23403	A	G	0,999892	2021-07-19	United States
S_681_R	S	681	SRR15363144	23604	C	G	0,999599	2021-07-19	United States
S_950_N	S	950	SRR15363144	24410	G	A	0,891481	2021-07-19	United States
ORF3a_26_L	ORF3a	26	SRR15363144	25469	C	T	0,99958	2021-07-19	United States
M_82_T	M	82	SRR15363144	26767	T	C	0,999865	2021-07-19	United States
ORF7a_82_A	ORF7a	82	SRR15363144	27638	T	C	0,999861	2021-07-19	United States
ORF7a_120_I	ORF7a	120	SRR15363144	27752	C	T	0,999576	2021-07-19	United States
ORF7b_40_I	ORF7b	40	SRR15363144	27874	C	T	0,999586	2021-07-19	United States
ORF8_118_NA	ORF8	118	SRR15363144	28247	A	-GATTTC	0,922501	2021-07-19	United States
ORF8_120_L	ORF8	120	SRR15363144	28253	C	A	0,994931	2021-07-19	United States
N_63_G	N	63	SRR15363144	28461	A	G	0,976911	2021-07-19	United States
N_203_M	N	203	SRR15363144	28881	G	T	0,999706	2021-07-19	United States
N_215_C	N	215	SRR15363144	28916	G	T	0,999367	2021-07-19	United States
N_377_Y	N	377	SRR15363144	29402	G	T	0,99922	2021-07-19	United States
ORF1ab_730_F	ORF1ab	730	SRR15363146	2453	C	T	0,999832	2021-07-18	United States
ORF1ab_1001_I	ORF1ab	1001	SRR15363146	3267	C	T	0,999776	2021-07-18	United States
ORF1ab_1708_D	ORF1ab	1708	SRR15363146	5388	C	A	0,999935	2021-07-18	United States
ORF1ab_2230_T	ORF1ab	2230	SRR15363146	6954	T	C	0,999857	2021-07-18	United States
ORF1ab_3116_F	ORF1ab	3116	SRR15363146	9611	C	T	0,999856	2021-07-18	United States
ORF1ab_3603_NA	ORF1ab	3603	SRR15363146	11074	C	-T	0,0511615	2021-07-18	United States
ORF1ab_3674_NA	ORF1ab	3674	SRR15363146	11287	G	-TCTGGTTTT	0,838713	2021-07-18	United States
ORF1ab_3676_S	ORF1ab	3676	SRR15363146	11291	G	A	0,964771	2021-07-18	United States
ORF1ab_3677_L	ORF1ab	3677	SRR15363146	11296	T	G	0,997166	2021-07-18	United States
ORF1ab_314_L	ORF1ab	314	SRR15363146	14408	C	T	0,999676	2021-07-18	United States
ORF1ab_1727_L	ORF1ab	1727	SRR15363146	18647	C	T	0,999624	2021-07-18	United States
S_68_NA	S	68	SRR15363146	21764	A	-TACATG	0,685724	2021-07-18	United States
S_98_F	S	98	SRR15363146	21855	C	T	0,999802	2021-07-18	United States
S_138_H	S	138	SRR15363146	21974	G	C	0,464796	2021-07-18	United States
S_143_NA	S	143	SRR15363146	21990	T	-TTA	0,878041	2021-07-18	United States
S_501_Y	S	501	SRR15363146	23063	A	T	0,999793	2021-07-18	United States
S_570_D	S	570	SRR15363146	23271	C	A	0,99973	2021-07-18	United States
S_614_G	S	614	SRR15363146	23403	A	G	0,999871	2021-07-18	United States
S_681_H	S	681	SRR15363146	23604	C	A	0,999841	2021-07-18	United States
S_716_I	S	716	SRR15363146	23709	C	T	0,999764	2021-07-18	United States
S_982_A	S	982	SRR15363146	24506	T	G	0,99986	2021-07-18	United States
S_1118_H	S	1118	SRR15363146	24914	G	C	0,999827	2021-07-18	United States
ORF8_27_*	ORF8	27	SRR15363146	27972	C	T	0,999857	2021-07-18	United States
ORF8_52_I	ORF8	52	SRR15363146	28048	G	T	0,999703	2021-07-18	United States
ORF8_73_C	ORF8	73	SRR15363146	28111	A	G	0,999888	2021-07-18	United States
N_3_H	N	3	SRR15363146	28280	G	C	0,999895	2021-07-18	United States
N_3_V	N	3	SRR15363146	28281	A	T	0,999856	2021-07-18	United States
N_3_E	N	3	SRR15363146	28282	T	A	0,999764	2021-07-18	United States
N_8_D	N	8	SRR15363146	28295	A	G	0,999932	2021-07-18	United States
N_203_K	N	203	SRR15363146	28881	G	A	0,999651	2021-07-18	United States
N_204_R	N	204	SRR15363146	28883	G	C	0,999937	2021-07-18	United States
N_235_F	N	235	SRR15363146	28977	C	T	0,999331	2021-07-18	United States
ORF1ab_963_C	ORF1ab	963	SRR15363149	3152	G	T	0,952837	2021-07-20	United States
ORF1ab_1102_N	ORF1ab	1102	SRR15363149	3570	G	A	0,99977	2021-07-20	United States
ORF1ab_1312_I	ORF1ab	1312	SRR15363149	4201	G	T	0,989867	2021-07-20	United States
ORF1ab_1640_L	ORF1ab	1640	SRR15363149	5184	C	T	0,999544	2021-07-20	United States
ORF1ab_1763_R	ORF1ab	1763	SRR15363149	5553	A	G	0,999867	2021-07-20	United States
ORF1ab_3209_V	ORF1ab	3209	SRR15363149	9891	C	T	0,999743	2021-07-20	United States
ORF1ab_3718_A	ORF1ab	3718	SRR15363149	11418	T	C	0,999958	2021-07-20	United States
ORF1ab_3750_I	ORF1ab	3750	SRR15363149	11514	C	T	0,999619	2021-07-20	United States
ORF1ab_314_L	ORF1ab	314	SRR15363149	14408	C	T	0,998056	2021-07-20	United States
ORF1ab_662_S	ORF1ab	662	SRR15363149	15451	G	A	0,996522	2021-07-20	United States
ORF1ab_1000_L	ORF1ab	1000	SRR15363149	16466	C	T	0,999911	2021-07-20	United States
S_19_R	S	19	SRR15363149	21618	C	G	0,999877	2021-07-20	United States
S_142_D	S	142	SRR15363149	21987	G	A	0,629938	2021-07-20	United States
S_156_NA	S	156	SRR15363149	22028	G	-AGTTCA	0,992126	2021-07-20	United States
S_222_V	S	222	SRR15363149	22227	C	T	0,999766	2021-07-20	United States
S_287_V	S	287	SRR15363149	22422	A	T	0,065	2021-07-20	United States
S_452_R	S	452	SRR15363149	22917	T	G	0,999409	2021-07-20	United States
S_478_K	S	478	SRR15363149	22995	C	A	1	2021-07-20	United States
S_574_Y	S	574	SRR15363149	23282	G	T	0,999346	2021-07-20	United States
S_614_G	S	614	SRR15363149	23403	A	G	0,999873	2021-07-20	United States
S_681_R	S	681	SRR15363149	23604	C	G	0,999877	2021-07-20	United States
S_950_N	S	950	SRR15363149	24410	G	A	0,966816	2021-07-20	United States
S_1074_S	S	1074	SRR15363149	24783	A	G	0,876961	2021-07-20	United States
S_1264_L	S	1264	SRR15363149	25352	G	T	0,950102	2021-07-20	United States
ORF3a_26_L	ORF3a	26	SRR15363149	25469	C	T	1	2021-07-20	United States
M_82_T	M	82	SRR15363149	26767	T	C	0,999796	2021-07-20	United States
ORF6_48_N	ORF6	48	SRR15363149	27345	A	T	0,999789	2021-07-20	United States
ORF7a_82_A	ORF7a	82	SRR15363149	27638	T	C	1	2021-07-20	United States
ORF7a_120_I	ORF7a	120	SRR15363149	27752	C	T	0,999464	2021-07-20	United States
ORF8_118_NA	ORF8	118	SRR15363149	28247	A	-GATTTC	0,918942	2021-07-20	United States
ORF8_120_L	ORF8	120	SRR15363149	28253	C	A	0,992707	2021-07-20	United States
N_63_G	N	63	SRR15363149	28461	A	G	0,972877	2021-07-20	United States
N_72_I	N	72	SRR15363149	28487	G	A	0,999485	2021-07-20	United States
N_203_M	N	203	SRR15363149	28881	G	T	0,999626	2021-07-20	United States
N_377_Y	N	377	SRR15363149	29402	G	T	0,999687	2021-07-20	United States
ORF1ab_1306_S	ORF1ab	1306	SRR15363150	4181	G	T	0,997089	2021-07-20	United States
ORF1ab_2046_L	ORF1ab	2046	SRR15363150	6402	C	T	0,99869	2021-07-20	United States
ORF1ab_2125_Y	ORF1ab	2125	SRR15363150	6638	C	T	1	2021-07-20	United States
ORF1ab_2554_V	ORF1ab	2554	SRR15363150	7926	C	T	0,99892	2021-07-20	United States
ORF1ab_2930_L	ORF1ab	2930	SRR15363150	9053	G	T	1	2021-07-20	United States
ORF1ab_3255_I	ORF1ab	3255	SRR15363150	10029	C	T	1	2021-07-20	United States
ORF1ab_3646_A	ORF1ab	3646	SRR15363150	11201	A	G	1	2021-07-20	United States
ORF1ab_183_V	ORF1ab	183	SRR15363150	14014	T	G	1	2021-07-20	United States
ORF1ab_314_L	ORF1ab	314	SRR15363150	14408	C	T	0,992636	2021-07-20	United States
ORF1ab_662_S	ORF1ab	662	SRR15363150	15451	G	A	0,997263	2021-07-20	United States
ORF1ab_1000_L	ORF1ab	1000	SRR15363150	16466	C	T	0,999752	2021-07-20	United States
ORF1ab_1087_Y	ORF1ab	1087	SRR15363150	16726	C	T	0,999568	2021-07-20	United States
ORF1ab_1918_V	ORF1ab	1918	SRR15363150	19220	C	T	0,999772	2021-07-20	United States
S_19_R	S	19	SRR15363150	21618	C	G	1	2021-07-20	United States
S_156_NA	S	156	SRR15363150	22028	G	-AGTTCA	0,994152	2021-07-20	United States
S_452_R	S	452	SRR15363150	22917	T	G	1	2021-07-20	United States
S_478_K	S	478	SRR15363150	22995	C	A	1	2021-07-20	United States
S_614_G	S	614	SRR15363150	23403	A	G	1	2021-07-20	United States
S_681_R	S	681	SRR15363150	23604	C	G	1	2021-07-20	United States
S_688_V	S	688	SRR15363150	23625	C	T	0,115942	2021-07-20	United States
S_950_N	S	950	SRR15363150	24410	G	A	0,988926	2021-07-20	United States
ORF3a_26_L	ORF3a	26	SRR15363150	25469	C	T	1	2021-07-20	United States
M_82_T	M	82	SRR15363150	26767	T	C	1	2021-07-20	United States
ORF7a_82_A	ORF7a	82	SRR15363150	27638	T	C	1	2021-07-20	United States
ORF7a_120_I	ORF7a	120	SRR15363150	27752	C	T	1	2021-07-20	United States
ORF7b_40_I	ORF7b	40	SRR15363150	27874	C	T	1	2021-07-20	United States
ORF8_60_F	ORF8	60	SRR15363150	28073	G	T	1	2021-07-20	United States
ORF8_118_NA	ORF8	118	SRR15363150	28247	A	-GATTTC	0,911261	2021-07-20	United States
ORF8_120_L	ORF8	120	SRR15363150	28253	C	A	0,987654	2021-07-20	United States
N_63_G	N	63	SRR15363150	28461	A	G	0,99727	2021-07-20	United States
N_203_M	N	203	SRR15363150	28881	G	T	0,998912	2021-07-20	United States
N_215_C	N	215	SRR15363150	28916	G	T	1	2021-07-20	United States
N_377_Y	N	377	SRR15363150	29402	G	T	0,997319	2021-07-20	United States
ORF1ab_1633_D	ORF1ab	1633	SRR15363151	5164	G	T	0,999754	2021-07-20	United States
ORF1ab_1640_L	ORF1ab	1640	SRR15363151	5184	C	T	0,999347	2021-07-20	United States
ORF1ab_1826_D	ORF1ab	1826	SRR15363151	5743	G	C	0,0642354	2021-07-20	United States
ORF1ab_1827_H	ORF1ab	1827	SRR15363151	5744	T	C	0,064407	2021-07-20	United States
ORF1ab_3148_V	ORF1ab	3148	SRR15363151	9707	A	G	0,999879	2021-07-20	United States
ORF1ab_3209_V	ORF1ab	3209	SRR15363151	9891	C	T	0,999218	2021-07-20	United States
ORF1ab_3418_A	ORF1ab	3418	SRR15363151	10518	A	C	0,272202	2021-07-20	United States
ORF1ab_3718_A	ORF1ab	3718	SRR15363151	11418	T	C	1	2021-07-20	United States
ORF1ab_3750_I	ORF1ab	3750	SRR15363151	11514	C	T	0,999784	2021-07-20	United States
ORF1ab_3932_A	ORF1ab	3932	SRR15363151	12060	A	C	0,675914	2021-07-20	United States
ORF1ab_314_L	ORF1ab	314	SRR15363151	14408	C	T	1	2021-07-20	United States
ORF1ab_662_S	ORF1ab	662	SRR15363151	15451	G	A	0,998623	2021-07-20	United States
ORF1ab_1000_L	ORF1ab	1000	SRR15363151	16466	C	T	0,999729	2021-07-20	United States
S_19_R	S	19	SRR15363151	21618	C	G	1	2021-07-20	United States
S_142_D	S	142	SRR15363151	21987	G	A	0,529412	2021-07-20	United States
S_156_NA	S	156	SRR15363151	22028	G	-AGTTCA	0,998707	2021-07-20	United States
S_222_V	S	222	SRR15363151	22227	C	T	0,99984	2021-07-20	United States
S_289_I	S	289	SRR15363151	22427	G	A	1	2021-07-20	United States
S_452_R	S	452	SRR15363151	22917	T	G	1	2021-07-20	United States
S_478_K	S	478	SRR15363151	22995	C	A	0,999415	2021-07-20	United States
S_614_G	S	614	SRR15363151	23403	A	G	0,999754	2021-07-20	United States
S_681_R	S	681	SRR15363151	23604	C	G	1	2021-07-20	United States
S_950_N	S	950	SRR15363151	24410	G	A	0,961945	2021-07-20	United States
ORF3a_26_L	ORF3a	26	SRR15363151	25469	C	T	1	2021-07-20	United States
ORF3a_54_V	ORF3a	54	SRR15363151	25553	C	T	0,234023	2021-07-20	United States
M_82_T	M	82	SRR15363151	26767	T	C	1	2021-07-20	United States
ORF7a_82_A	ORF7a	82	SRR15363151	27638	T	C	0,999462	2021-07-20	United States
ORF7a_120_I	ORF7a	120	SRR15363151	27752	C	T	0,999736	2021-07-20	United States
ORF8_118_NA	ORF8	118	SRR15363151	28247	A	-GATTTC	0,923905	2021-07-20	United States
ORF8_120_L	ORF8	120	SRR15363151	28253	C	A	1	2021-07-20	United States
N_18_V	N	18	SRR15363151	28326	G	T	0,999905	2021-07-20	United States
N_63_G	N	63	SRR15363151	28461	A	G	0,995279	2021-07-20	United States
N_203_M	N	203	SRR15363151	28881	G	T	1	2021-07-20	United States
N_377_Y	N	377	SRR15363151	29402	G	T	0,998959	2021-07-20	United States
ORF1ab_83_Q	ORF1ab	83	SRR15363152	514	T	G	0,0504202	2021-07-20	United States
ORF1ab_150_D	ORF1ab	150	SRR15363152	714	G	A	0,0794609	2021-07-20	United States
ORF1ab_1295_NA	ORF1ab	1295	SRR15363152	4148	G	+T	0,0542662	2021-07-20	United States
ORF1ab_1306_S	ORF1ab	1306	SRR15363152	4181	G	T	1	2021-07-20	United States
ORF1ab_2046_L	ORF1ab	2046	SRR15363152	6402	C	T	0,999254	2021-07-20	United States
ORF1ab_2125_Y	ORF1ab	2125	SRR15363152	6638	C	T	1	2021-07-20	United States
ORF1ab_2554_V	ORF1ab	2554	SRR15363152	7926	C	T	1	2021-07-20	United States
ORF1ab_2930_L	ORF1ab	2930	SRR15363152	9053	G	T	0,999491	2021-07-20	United States
ORF1ab_3255_I	ORF1ab	3255	SRR15363152	10029	C	T	1	2021-07-20	United States
ORF1ab_3604_L	ORF1ab	3604	SRR15363152	11075	T	C	0,0847097	2021-07-20	United States
ORF1ab_3606_F	ORF1ab	3606	SRR15363152	11083	G	T	0,0557019	2021-07-20	United States
ORF1ab_3646_A	ORF1ab	3646	SRR15363152	11201	A	G	0,99968	2021-07-20	United States
ORF1ab_3699_NA	ORF1ab	3699	SRR15363152	11361	C	-TG	0,0523507	2021-07-20	United States
ORF1ab_4399_NA	ORF1ab	4399	SRR15363152	13462	T	-TTA	0,0725806	2021-07-20	United States
ORF1ab_183_V	ORF1ab	183	SRR15363152	14014	T	G	0,999883	2021-07-20	United States
ORF1ab_314_L	ORF1ab	314	SRR15363152	14408	C	T	0,999379	2021-07-20	United States
ORF1ab_662_S	ORF1ab	662	SRR15363152	15451	G	A	0,996702	2021-07-20	United States
ORF1ab_1000_L	ORF1ab	1000	SRR15363152	16466	C	T	0,999771	2021-07-20	United States
ORF1ab_1087_Y	ORF1ab	1087	SRR15363152	16726	C	T	1	2021-07-20	United States
ORF1ab_1428_V	ORF1ab	1428	SRR15363152	17750	C	T	0,110935	2021-07-20	United States
ORF1ab_1918_V	ORF1ab	1918	SRR15363152	19220	C	T	0,999607	2021-07-20	United States
ORF1ab_2132_V	ORF1ab	2132	SRR15363152	19862	C	T	0,106387	2021-07-20	United States
S_19_R	S	19	SRR15363152	21618	C	G	1	2021-07-20	United States
S_30_H	S	30	SRR15363152	21650	A	C	0,0554143	2021-07-20	United States
S_156_NA	S	156	SRR15363152	22028	G	-AGTTCA	0,99529	2021-07-20	United States
S_614_G	S	614	SRR15363152	23403	A	G	0,999865	2021-07-20	United States
S_681_R	S	681	SRR15363152	23604	C	G	1	2021-07-20	United States
S_950_N	S	950	SRR15363152	24410	G	A	0,991313	2021-07-20	United States
ORF3a_26_L	ORF3a	26	SRR15363152	25469	C	T	0,99947	2021-07-20	United States
M_82_T	M	82	SRR15363152	26767	T	C	1	2021-07-20	United States
ORF7a_120_I	ORF7a	120	SRR15363152	27752	C	T	1	2021-07-20	United States
ORF7b_40_I	ORF7b	40	SRR15363152	27874	C	T	1	2021-07-20	United States
ORF8_60_F	ORF8	60	SRR15363152	28073	G	T	1	2021-07-20	United States
ORF8_118_NA	ORF8	118	SRR15363152	28247	A	-GATTTC	0,91538	2021-07-20	United States
ORF8_119_V	ORF8	119	SRR15363152	28249	A	T	0,970696	2021-07-20	United States
ORF8_120_L	ORF8	120	SRR15363152	28253	C	A	0,997958	2021-07-20	United States
N_63_G	N	63	SRR15363152	28461	A	G	0,974276	2021-07-20	United States
N_131_T	N	131	SRR15363152	28665	T	C	0,0528602	2021-07-20	United States
N_203_M	N	203	SRR15363152	28881	G	T	1	2021-07-20	United States
N_215_C	N	215	SRR15363152	28916	G	T	0,999613	2021-07-20	United States
N_254_V	N	254	SRR15363152	29034	C	T	0,522284	2021-07-20	United States
N_377_Y	N	377	SRR15363152	29402	G	T	1	2021-07-20	United States
ORF1ab_1306_S	ORF1ab	1306	SRR15363154	4181	G	T	0,99972	2021-07-20	United States
ORF1ab_2046_L	ORF1ab	2046	SRR15363154	6402	C	T	0,999247	2021-07-20	United States
ORF1ab_2287_S	ORF1ab	2287	SRR15363154	7124	C	T	0,999602	2021-07-20	United States
ORF1ab_2930_L	ORF1ab	2930	SRR15363154	9053	G	T	0,999363	2021-07-20	United States
ORF1ab_3255_I	ORF1ab	3255	SRR15363154	10029	C	T	0,999843	2021-07-20	United States
ORF1ab_3646_A	ORF1ab	3646	SRR15363154	11201	A	G	0,99966	2021-07-20	United States
ORF1ab_314_L	ORF1ab	314	SRR15363154	14408	C	T	0,999062	2021-07-20	United States
ORF1ab_662_S	ORF1ab	662	SRR15363154	15451	G	A	0,998611	2021-07-20	United States
ORF1ab_1000_L	ORF1ab	1000	SRR15363154	16466	C	T	0,999777	2021-07-20	United States
ORF1ab_1257_V	ORF1ab	1257	SRR15363154	17236	A	G	0,99986	2021-07-20	United States
ORF1ab_1918_V	ORF1ab	1918	SRR15363154	19220	C	T	0,99882	2021-07-20	United States
S_19_R	S	19	SRR15363154	21618	C	G	0,999748	2021-07-20	United States
S_142_D	S	142	SRR15363154	21987	G	A	0,303402	2021-07-20	United States
S_156_NA	S	156	SRR15363154	22028	G	-AGTTCA	0,984884	2021-07-20	United States
S_452_R	S	452	SRR15363154	22917	T	G	0,999512	2021-07-20	United States
S_478_K	S	478	SRR15363154	22995	C	A	0,999646	2021-07-20	United States
S_614_G	S	614	SRR15363154	23403	A	G	0,999834	2021-07-20	United States
S_681_R	S	681	SRR15363154	23604	C	G	0,999876	2021-07-20	United States
S_950_N	S	950	SRR15363154	24410	G	A	0,749638	2021-07-20	United States
ORF3a_26_L	ORF3a	26	SRR15363154	25469	C	T	0,999916	2021-07-20	United States
M_82_T	M	82	SRR15363154	26767	T	C	0,999751	2021-07-20	United States
ORF7a_82_A	ORF7a	82	SRR15363154	27638	T	C	0,999874	2021-07-20	United States
ORF7a_120_I	ORF7a	120	SRR15363154	27752	C	T	0,999778	2021-07-20	United States
ORF7b_40_I	ORF7b	40	SRR15363154	27874	C	T	0,999813	2021-07-20	United States
ORF8_118_NA	ORF8	118	SRR15363154	28247	A	-GATTTC	0,935775	2021-07-20	United States
ORF8_120_L	ORF8	120	SRR15363154	28253	C	A	0,991514	2021-07-20	United States
N_63_G	N	63	SRR15363154	28461	A	G	0,892044	2021-07-20	United States
N_203_M	N	203	SRR15363154	28881	G	T	0,999594	2021-07-20	United States
N_215_C	N	215	SRR15363154	28916	G	T	0,999399	2021-07-20	United States
N_377_Y	N	377	SRR15363154	29402	G	T	0,999613	2021-07-20	United States
ORF1ab_309_L	ORF1ab	309	SRR15363158	1191	C	T	0,999843	2021-07-19	United States
ORF1ab_920_I	ORF1ab	920	SRR15363158	3025	G	A	0,99983	2021-07-19	United States
ORF1ab_987_I	ORF1ab	987	SRR15363158	3225	C	T	0,999355	2021-07-19	United States
ORF1ab_1640_L	ORF1ab	1640	SRR15363158	5184	C	T	0,99931	2021-07-19	United States
ORF1ab_2907_N	ORF1ab	2907	SRR15363158	8984	G	A	0,999746	2021-07-19	United States
ORF1ab_3209_V	ORF1ab	3209	SRR15363158	9891	C	T	0,999599	2021-07-19	United States
ORF1ab_3377_L	ORF1ab	3377	SRR15363158	10394	G	T	0,99968	2021-07-19	United States
ORF1ab_3718_A	ORF1ab	3718	SRR15363158	11418	T	C	0,999869	2021-07-19	United States
ORF1ab_314_L	ORF1ab	314	SRR15363158	14408	C	T	0,999395	2021-07-19	United States
ORF1ab_662_S	ORF1ab	662	SRR15363158	15451	G	A	0,998685	2021-07-19	United States
ORF1ab_1000_L	ORF1ab	1000	SRR15363158	16466	C	T	0,999745	2021-07-19	United States
ORF1ab_1570_L	ORF1ab	1570	SRR15363158	18176	C	T	0,999492	2021-07-19	United States
S_19_R	S	19	SRR15363158	21618	C	G	0,999899	2021-07-19	United States
S_142_D	S	142	SRR15363158	21987	G	A	0,252203	2021-07-19	United States
S_156_NA	S	156	SRR15363158	22028	G	-AGTTCA	0,986344	2021-07-19	United States
S_452_R	S	452	SRR15363158	22917	T	G	0,999571	2021-07-19	United States
S_478_K	S	478	SRR15363158	22995	C	A	0,999786	2021-07-19	United States
S_614_G	S	614	SRR15363158	23403	A	G	0,999777	2021-07-19	United States
S_681_R	S	681	SRR15363158	23604	C	G	1	2021-07-19	United States
S_950_N	S	950	SRR15363158	24410	G	A	0,692369	2021-07-19	United States
ORF3a_26_L	ORF3a	26	SRR15363158	25469	C	T	1	2021-07-19	United States
M_2_S	M	2	SRR15363158	26526	G	T	0,948785	2021-07-19	United States
M_82_T	M	82	SRR15363158	26767	T	C	0,999752	2021-07-19	United States
ORF7a_82_A	ORF7a	82	SRR15363158	27638	T	C	0,999712	2021-07-19	United States
ORF7a_116_F	ORF7a	116	SRR15363158	27739	C	T	0,999782	2021-07-19	United States
ORF7a_120_I	ORF7a	120	SRR15363158	27752	C	T	0,999895	2021-07-19	United States
ORF8_118_NA	ORF8	118	SRR15363158	28247	A	-GATTTC	0,923761	2021-07-19	United States
ORF8_120_L	ORF8	120	SRR15363158	28253	C	A	0,983437	2021-07-19	United States
N_63_G	N	63	SRR15363158	28461	A	G	0,948676	2021-07-19	United States
N_203_M	N	203	SRR15363158	28881	G	T	0,999728	2021-07-19	United States
N_377_Y	N	377	SRR15363158	29402	G	T	0,999615	2021-07-19	United States
ORF1ab_309_L	ORF1ab	309	SRR15363160	1191	C	T	0,999291	2021-07-20	United States
ORF1ab_538_A	ORF1ab	538	SRR15363160	1877	T	G	0,399318	2021-07-20	United States
ORF1ab_1640_L	ORF1ab	1640	SRR15363160	5184	C	T	0,999517	2021-07-20	United States
ORF1ab_2068_I	ORF1ab	2068	SRR15363160	6468	C	T	0,999866	2021-07-20	United States
ORF1ab_3209_V	ORF1ab	3209	SRR15363160	9891	C	T	0,999277	2021-07-20	United States
ORF1ab_3718_A	ORF1ab	3718	SRR15363160	11418	T	C	0,999809	2021-07-20	United States
ORF1ab_53_G	ORF1ab	53	SRR15363160	13625	A	G	0,999864	2021-07-20	United States
ORF1ab_314_L	ORF1ab	314	SRR15363160	14408	C	T	1	2021-07-20	United States
ORF1ab_662_S	ORF1ab	662	SRR15363160	15451	G	A	0,998271	2021-07-20	United States
ORF1ab_1000_L	ORF1ab	1000	SRR15363160	16466	C	T	0,99982	2021-07-20	United States
ORF1ab_1570_L	ORF1ab	1570	SRR15363160	18176	C	T	0,99912	2021-07-20	United States
ORF1ab_1774_I	ORF1ab	1774	SRR15363160	18788	C	T	0,999494	2021-07-20	United States
ORF1ab_1898_F	ORF1ab	1898	SRR15363160	19160	C	T	0,999613	2021-07-20	United States
ORF1ab_2417_I	ORF1ab	2417	SRR15363160	20718	G	T	0,998957	2021-07-20	United States
S_19_R	S	19	SRR15363160	21618	C	G	1	2021-07-20	United States
S_142_D	S	142	SRR15363160	21987	G	A	0,454545	2021-07-20	United States
S_156_NA	S	156	SRR15363160	22028	G	-AGTTCA	0,994379	2021-07-20	United States
S_452_R	S	452	SRR15363160	22917	T	G	0,999347	2021-07-20	United States
S_478_K	S	478	SRR15363160	22995	C	A	1	2021-07-20	United States
S_614_G	S	614	SRR15363160	23403	A	G	0,999809	2021-07-20	United States
S_681_R	S	681	SRR15363160	23604	C	G	0,9997	2021-07-20	United States
S_950_N	S	950	SRR15363160	24410	G	A	0,932419	2021-07-20	United States
ORF3a_26_L	ORF3a	26	SRR15363160	25469	C	T	0,999714	2021-07-20	United States
M_82_T	M	82	SRR15363160	26767	T	C	0,999917	2021-07-20	United States
ORF7a_82_A	ORF7a	82	SRR15363160	27638	T	C	0,998894	2021-07-20	United States
ORF7a_116_F	ORF7a	116	SRR15363160	27739	C	T	1	2021-07-20	United States
ORF7a_120_I	ORF7a	120	SRR15363160	27752	C	T	1	2021-07-20	United States
ORF8_118_NA	ORF8	118	SRR15363160	28247	A	-GATTTC	0,919868	2021-07-20	United States
ORF8_120_L	ORF8	120	SRR15363160	28253	C	A	1	2021-07-20	United States
N_63_G	N	63	SRR15363160	28461	A	G	0,986825	2021-07-20	United States
N_203_M	N	203	SRR15363160	28881	G	T	1	2021-07-20	United States
N_254_V	N	254	SRR15363160	29034	C	T	0,0535425	2021-07-20	United States
N_377_Y	N	377	SRR15363160	29402	G	T	0,999513	2021-07-20	United States
ORF1ab_195_C	ORF1ab	195	SRR15363162	848	G	T	0,0670227	2021-07-20	United States
ORF1ab_309_L	ORF1ab	309	SRR15363162	1191	C	T	0,998914	2021-07-20	United States
ORF1ab_538_A	ORF1ab	538	SRR15363162	1877	T	G	0,828042	2021-07-20	United States
ORF1ab_1532_V	ORF1ab	1532	SRR15363162	4860	A	T	0,381494	2021-07-20	United States
ORF1ab_1640_L	ORF1ab	1640	SRR15363162	5184	C	T	1	2021-07-20	United States
ORF1ab_3209_V	ORF1ab	3209	SRR15363162	9891	C	T	0,998696	2021-07-20	United States
ORF1ab_3346_K	ORF1ab	3346	SRR15363162	10301	C	A	0,0710149	2021-07-20	United States
ORF1ab_3610_NA	ORF1ab	3610	SRR15363162	11095	C	+T	0,103067	2021-07-20	United States
ORF1ab_3718_A	ORF1ab	3718	SRR15363162	11418	T	C	1	2021-07-20	United States
ORF1ab_4241_I	ORF1ab	4241	SRR15363162	12988	G	A	0,0944473	2021-07-20	United States
ORF1ab_314_L	ORF1ab	314	SRR15363162	14408	C	T	0,999652	2021-07-20	United States
ORF1ab_520_V	ORF1ab	520	SRR15363162	15026	C	T	0,0536913	2021-07-20	United States
ORF1ab_662_S	ORF1ab	662	SRR15363162	15451	G	A	0,996821	2021-07-20	United States
ORF1ab_1000_L	ORF1ab	1000	SRR15363162	16466	C	T	0,99928	2021-07-20	United States
ORF1ab_1570_L	ORF1ab	1570	SRR15363162	18176	C	T	1	2021-07-20	United States
ORF1ab_1898_F	ORF1ab	1898	SRR15363162	19160	C	T	0,999882	2021-07-20	United States
ORF1ab_2333_G	ORF1ab	2333	SRR15363162	20465	A	G	0,0567929	2021-07-20	United States
ORF1ab_2417_I	ORF1ab	2417	SRR15363162	20718	G	T	0,999187	2021-07-20	United States
S_19_R	S	19	SRR15363162	21618	C	G	1	2021-07-20	United States
S_30_H	S	30	SRR15363162	21650	A	C	0,130647	2021-07-20	United States
S_156_NA	S	156	SRR15363162	22028	G	-AGTTCA	0,996851	2021-07-20	United States
S_176_F	S	176	SRR15363162	22088	C	T	0,211885	2021-07-20	United States
S_614_G	S	614	SRR15363162	23403	A	G	0,999823	2021-07-20	United States
S_681_R	S	681	SRR15363162	23604	C	G	1	2021-07-20	United States
S_950_N	S	950	SRR15363162	24410	G	A	0,991364	2021-07-20	United States
ORF3a_26_L	ORF3a	26	SRR15363162	25469	C	T	0,999888	2021-07-20	United States
M_82_T	M	82	SRR15363162	26767	T	C	0,999832	2021-07-20	United States
M_85_S	M	85	SRR15363162	26775	G	T	0,999671	2021-07-20	United States
ORF8_118_NA	ORF8	118	SRR15363162	28247	A	-GATTTC	0,922173	2021-07-20	United States
ORF8_119_V	ORF8	119	SRR15363162	28249	A	T	0,977578	2021-07-20	United States
ORF8_120_L	ORF8	120	SRR15363162	28253	C	A	0,998771	2021-07-20	United States
N_63_G	N	63	SRR15363162	28461	A	G	0,983624	2021-07-20	United States
N_203_M	N	203	SRR15363162	28881	G	T	1	2021-07-20	United States
N_377_Y	N	377	SRR15363162	29402	G	T	1	2021-07-20	United States
ORF1ab_1306_S	ORF1ab	1306	SRR15363163	4181	G	T	0,999938	2021-07-19	United States
ORF1ab_2046_L	ORF1ab	2046	SRR15363163	6402	C	T	0,999289	2021-07-19	United States
ORF1ab_2287_S	ORF1ab	2287	SRR15363163	7124	C	T	0,999444	2021-07-19	United States
ORF1ab_2554_V	ORF1ab	2554	SRR15363163	7926	C	T	0,999914	2021-07-19	United States
ORF1ab_2930_L	ORF1ab	2930	SRR15363163	9053	G	T	0,999731	2021-07-19	United States
ORF1ab_3255_I	ORF1ab	3255	SRR15363163	10029	C	T	0,999891	2021-07-19	United States
ORF1ab_3646_A	ORF1ab	3646	SRR15363163	11201	A	G	0,999602	2021-07-19	United States
ORF1ab_183_V	ORF1ab	183	SRR15363163	14014	T	G	0,99986	2021-07-19	United States
ORF1ab_314_L	ORF1ab	314	SRR15363163	14408	C	T	0,999802	2021-07-19	United States
ORF1ab_662_S	ORF1ab	662	SRR15363163	15451	G	A	0,998308	2021-07-19	United States
ORF1ab_1000_L	ORF1ab	1000	SRR15363163	16466	C	T	0,9998	2021-07-19	United States
ORF1ab_1918_V	ORF1ab	1918	SRR15363163	19220	C	T	0,998565	2021-07-19	United States
ORF1ab_2324_G	ORF1ab	2324	SRR15363163	20437	A	G	0,999701	2021-07-19	United States
S_19_R	S	19	SRR15363163	21618	C	G	0,999976	2021-07-19	United States
S_142_D	S	142	SRR15363163	21987	G	A	0,364648	2021-07-19	United States
S_156_NA	S	156	SRR15363163	22028	G	-AGTTCA	0,987882	2021-07-19	United States
S_452_R	S	452	SRR15363163	22917	T	G	0,999623	2021-07-19	United States
S_478_K	S	478	SRR15363163	22995	C	A	0,999569	2021-07-19	United States
S_614_G	S	614	SRR15363163	23403	A	G	0,999848	2021-07-19	United States
S_681_R	S	681	SRR15363163	23604	C	G	0,999191	2021-07-19	United States
S_950_N	S	950	SRR15363163	24410	G	A	0,763242	2021-07-19	United States
ORF3a_26_L	ORF3a	26	SRR15363163	25469	C	T	0,99964	2021-07-19	United States
M_82_T	M	82	SRR15363163	26767	T	C	0,999886	2021-07-19	United States
ORF7a_82_A	ORF7a	82	SRR15363163	27638	T	C	0,999681	2021-07-19	United States
ORF7a_120_I	ORF7a	120	SRR15363163	27752	C	T	0,999904	2021-07-19	United States
ORF7b_40_I	ORF7b	40	SRR15363163	27874	C	T	0,999779	2021-07-19	United States
ORF8_118_NA	ORF8	118	SRR15363163	28247	A	-GATTTC	0,920832	2021-07-19	United States
ORF8_120_L	ORF8	120	SRR15363163	28253	C	A	0,996337	2021-07-19	United States
N_63_G	N	63	SRR15363163	28461	A	G	0,960654	2021-07-19	United States
N_203_M	N	203	SRR15363163	28881	G	T	0,9998	2021-07-19	United States
N_215_C	N	215	SRR15363163	28916	G	T	0,999439	2021-07-19	United States
N_377_Y	N	377	SRR15363163	29402	G	T	0,999676	2021-07-19	United States
ORF1ab_1306_S	ORF1ab	1306	SRR15363164	4181	G	T	0,999239	2021-07-19	United States
ORF1ab_2046_L	ORF1ab	2046	SRR15363164	6402	C	T	0,999227	2021-07-19	United States
ORF1ab_2287_S	ORF1ab	2287	SRR15363164	7124	C	T	1	2021-07-19	United States
ORF1ab_2930_L	ORF1ab	2930	SRR15363164	9053	G	T	1	2021-07-19	United States
ORF1ab_3255_I	ORF1ab	3255	SRR15363164	10029	C	T	1	2021-07-19	United States
ORF1ab_3646_A	ORF1ab	3646	SRR15363164	11201	A	G	0,999884	2021-07-19	United States
ORF1ab_314_L	ORF1ab	314	SRR15363164	14408	C	T	1	2021-07-19	United States
ORF1ab_662_S	ORF1ab	662	SRR15363164	15451	G	A	0,997486	2021-07-19	United States
ORF1ab_1000_L	ORF1ab	1000	SRR15363164	16466	C	T	0,999822	2021-07-19	United States
ORF1ab_1257_V	ORF1ab	1257	SRR15363164	17236	A	G	0,999916	2021-07-19	United States
ORF1ab_1918_V	ORF1ab	1918	SRR15363164	19220	C	T	0,999843	2021-07-19	United States
S_19_R	S	19	SRR15363164	21618	C	G	1	2021-07-19	United States
S_142_D	S	142	SRR15363164	21987	G	A	0,721154	2021-07-19	United States
S_156_NA	S	156	SRR15363164	22028	G	-AGTTCA	0,994735	2021-07-19	United States
S_452_R	S	452	SRR15363164	22917	T	G	1	2021-07-19	United States
S_478_K	S	478	SRR15363164	22995	C	A	1	2021-07-19	United States
S_614_G	S	614	SRR15363164	23403	A	G	0,999878	2021-07-19	United States
S_681_R	S	681	SRR15363164	23604	C	G	0,999566	2021-07-19	United States
S_950_N	S	950	SRR15363164	24410	G	A	0,983654	2021-07-19	United States
ORF3a_26_L	ORF3a	26	SRR15363164	25469	C	T	1	2021-07-19	United States
M_82_T	M	82	SRR15363164	26767	T	C	0,999846	2021-07-19	United States
ORF7a_82_A	ORF7a	82	SRR15363164	27638	T	C	1	2021-07-19	United States
ORF7a_120_I	ORF7a	120	SRR15363164	27752	C	T	1	2021-07-19	United States
ORF7b_40_I	ORF7b	40	SRR15363164	27874	C	T	0,999837	2021-07-19	United States
ORF8_118_NA	ORF8	118	SRR15363164	28247	A	-GATTTC	0,880617	2021-07-19	United States
ORF8_120_L	ORF8	120	SRR15363164	28253	C	A	0,998557	2021-07-19	United States
N_63_G	N	63	SRR15363164	28461	A	G	0,985206	2021-07-19	United States
N_203_M	N	203	SRR15363164	28881	G	T	1	2021-07-19	United States
N_215_C	N	215	SRR15363164	28916	G	T	0,998922	2021-07-19	United States
N_377_Y	N	377	SRR15363164	29402	G	T	0,994624	2021-07-19	United States
ORF1ab_1306_S	ORF1ab	1306	SRR15363166	4181	G	T	0,99977	2021-07-19	United States
ORF1ab_2046_L	ORF1ab	2046	SRR15363166	6402	C	T	0,999425	2021-07-19	United States
ORF1ab_2287_S	ORF1ab	2287	SRR15363166	7124	C	T	0,999887	2021-07-19	United States
ORF1ab_2460_T	ORF1ab	2460	SRR15363166	7643	G	A	0,672027	2021-07-19	United States
ORF1ab_2554_V	ORF1ab	2554	SRR15363166	7926	C	T	0,999841	2021-07-19	United States
ORF1ab_2930_L	ORF1ab	2930	SRR15363166	9053	G	T	0,999446	2021-07-19	United States
ORF1ab_2972_F	ORF1ab	2972	SRR15363166	9180	C	T	0,999861	2021-07-19	United States
ORF1ab_3255_I	ORF1ab	3255	SRR15363166	10029	C	T	0,99961	2021-07-19	United States
ORF1ab_3646_A	ORF1ab	3646	SRR15363166	11201	A	G	0,999516	2021-07-19	United States
ORF1ab_4334_T	ORF1ab	4334	SRR15363166	13266	T	C	0,999572	2021-07-19	United States
ORF1ab_183_V	ORF1ab	183	SRR15363166	14014	T	G	0,99994	2021-07-19	United States
ORF1ab_314_L	ORF1ab	314	SRR15363166	14408	C	T	0,999883	2021-07-19	United States
ORF1ab_662_S	ORF1ab	662	SRR15363166	15451	G	A	0,997965	2021-07-19	United States
ORF1ab_1000_L	ORF1ab	1000	SRR15363166	16466	C	T	0,999951	2021-07-19	United States
ORF1ab_1427_L	ORF1ab	1427	SRR15363166	17747	C	T	0,876731	2021-07-19	United States
ORF1ab_1504_F	ORF1ab	1504	SRR15363166	17977	C	T	0,937793	2021-07-19	United States
ORF1ab_1569_T	ORF1ab	1569	SRR15363166	18173	T	C	0,664332	2021-07-19	United States
ORF1ab_1918_V	ORF1ab	1918	SRR15363166	19220	C	T	0,999246	2021-07-19	United States
S_19_R	S	19	SRR15363166	21618	C	G	0,999928	2021-07-19	United States
S_142_D	S	142	SRR15363166	21987	G	A	0,415157	2021-07-19	United States
S_156_NA	S	156	SRR15363166	22028	G	-AGTTCA	0,985125	2021-07-19	United States
S_452_R	S	452	SRR15363166	22917	T	G	0,999494	2021-07-19	United States
S_478_K	S	478	SRR15363166	22995	C	A	0,999913	2021-07-19	United States
S_614_G	S	614	SRR15363166	23403	A	G	0,99978	2021-07-19	United States
S_681_R	S	681	SRR15363166	23604	C	G	0,999742	2021-07-19	United States
S_950_N	S	950	SRR15363166	24410	G	A	0,806404	2021-07-19	United States
ORF3a_26_L	ORF3a	26	SRR15363166	25469	C	T	0,999688	2021-07-19	United States
M_82_T	M	82	SRR15363166	26767	T	C	0,999666	2021-07-19	United States
ORF7a_82_A	ORF7a	82	SRR15363166	27638	T	C	0,999216	2021-07-19	United States
ORF7a_120_I	ORF7a	120	SRR15363166	27752	C	T	0,999785	2021-07-19	United States
ORF7b_40_I	ORF7b	40	SRR15363166	27874	C	T	0,999573	2021-07-19	United States
ORF8_118_NA	ORF8	118	SRR15363166	28247	A	-GATTTC	0,935273	2021-07-19	United States
ORF8_120_L	ORF8	120	SRR15363166	28253	C	A	0,995544	2021-07-19	United States
N_63_G	N	63	SRR15363166	28461	A	G	0,915952	2021-07-19	United States
N_203_M	N	203	SRR15363166	28881	G	T	0,99955	2021-07-19	United States
N_215_C	N	215	SRR15363166	28916	G	T	0,999591	2021-07-19	United States
N_377_Y	N	377	SRR15363166	29402	G	T	0,999326	2021-07-19	United States
ORF1ab_1306_S	ORF1ab	1306	SRR15363167	4181	G	T	0,999808	2021-07-19	United States
ORF1ab_2046_L	ORF1ab	2046	SRR15363167	6402	C	T	0,999361	2021-07-19	United States
ORF1ab_2287_S	ORF1ab	2287	SRR15363167	7124	C	T	0,999662	2021-07-19	United States
ORF1ab_2554_V	ORF1ab	2554	SRR15363167	7926	C	T	0,999943	2021-07-19	United States
ORF1ab_2930_L	ORF1ab	2930	SRR15363167	9053	G	T	0,999688	2021-07-19	United States
ORF1ab_2972_F	ORF1ab	2972	SRR15363167	9180	C	T	0,999509	2021-07-19	United States
ORF1ab_3255_I	ORF1ab	3255	SRR15363167	10029	C	T	0,999933	2021-07-19	United States
ORF1ab_3646_A	ORF1ab	3646	SRR15363167	11201	A	G	0,99968	2021-07-19	United States
ORF1ab_4334_T	ORF1ab	4334	SRR15363167	13266	T	C	0,999707	2021-07-19	United States
ORF1ab_183_V	ORF1ab	183	SRR15363167	14014	T	G	0,999799	2021-07-19	United States
ORF1ab_314_L	ORF1ab	314	SRR15363167	14408	C	T	0,999564	2021-07-19	United States
ORF1ab_662_S	ORF1ab	662	SRR15363167	15451	G	A	0,998393	2021-07-19	United States
ORF1ab_1000_L	ORF1ab	1000	SRR15363167	16466	C	T	0,999715	2021-07-19	United States
ORF1ab_1427_L	ORF1ab	1427	SRR15363167	17747	C	T	0,841869	2021-07-19	United States
ORF1ab_1504_F	ORF1ab	1504	SRR15363167	17977	C	T	0,91656	2021-07-19	United States
ORF1ab_1918_V	ORF1ab	1918	SRR15363167	19220	C	T	0,999052	2021-07-19	United States
S_19_R	S	19	SRR15363167	21618	C	G	0,999885	2021-07-19	United States
S_142_D	S	142	SRR15363167	21987	G	A	0,29416	2021-07-19	United States
S_156_NA	S	156	SRR15363167	22028	G	-AGTTCA	0,983416	2021-07-19	United States
S_452_R	S	452	SRR15363167	22917	T	G	0,999353	2021-07-19	United States
S_478_K	S	478	SRR15363167	22995	C	A	0,999687	2021-07-19	United States
S_614_G	S	614	SRR15363167	23403	A	G	0,999846	2021-07-19	United States
S_681_R	S	681	SRR15363167	23604	C	G	1	2021-07-19	United States
S_950_N	S	950	SRR15363167	24410	G	A	0,770397	2021-07-19	United States
ORF3a_26_L	ORF3a	26	SRR15363167	25469	C	T	1	2021-07-19	United States
M_82_T	M	82	SRR15363167	26767	T	C	0,999783	2021-07-19	United States
ORF7a_82_A	ORF7a	82	SRR15363167	27638	T	C	0,999642	2021-07-19	United States
ORF7a_120_I	ORF7a	120	SRR15363167	27752	C	T	0,999911	2021-07-19	United States
ORF7b_40_I	ORF7b	40	SRR15363167	27874	C	T	0,999902	2021-07-19	United States
ORF8_118_NA	ORF8	118	SRR15363167	28247	A	-GATTTC	0,93583	2021-07-19	United States
ORF8_120_L	ORF8	120	SRR15363167	28253	C	A	0,995292	2021-07-19	United States
N_63_G	N	63	SRR15363167	28461	A	G	0,960805	2021-07-19	United States
N_203_M	N	203	SRR15363167	28881	G	T	0,999918	2021-07-19	United States
N_215_C	N	215	SRR15363167	28916	G	T	0,999402	2021-07-19	United States
N_377_Y	N	377	SRR15363167	29402	G	T	0,999287	2021-07-19	United States
ORF1ab_1640_L	ORF1ab	1640	SRR15363168	5184	C	T	0,998739	2021-07-19	United States
ORF1ab_3209_V	ORF1ab	3209	SRR15363168	9891	C	T	0,999533	2021-07-19	United States
ORF1ab_3718_A	ORF1ab	3718	SRR15363168	11418	T	C	0,999853	2021-07-19	United States
ORF1ab_3750_I	ORF1ab	3750	SRR15363168	11514	C	T	0,999296	2021-07-19	United States
ORF1ab_314_L	ORF1ab	314	SRR15363168	14408	C	T	0,999834	2021-07-19	United States
ORF1ab_647_S	ORF1ab	647	SRR15363168	15406	G	T	0,999786	2021-07-19	United States
ORF1ab_662_S	ORF1ab	662	SRR15363168	15451	G	A	0,996577	2021-07-19	United States
ORF1ab_1000_L	ORF1ab	1000	SRR15363168	16466	C	T	0,99983	2021-07-19	United States
ORF1ab_1425_H	ORF1ab	1425	SRR15363168	17741	G	A	0,998979	2021-07-19	United States
S_19_R	S	19	SRR15363168	21618	C	G	0,999789	2021-07-19	United States
S_30_H	S	30	SRR15363168	21650	A	C	0,0682611	2021-07-19	United States
S_97_R	S	97	SRR15363168	21852	A	G	0,0837989	2021-07-19	United States
S_98_A	S	98	SRR15363168	21854	T	G	0,0815217	2021-07-19	United States
S_99_D	S	99	SRR15363168	21857	A	G	0,0851852	2021-07-19	United States
S_142_D	S	142	SRR15363168	21987	G	A	0,657572	2021-07-19	United States
S_156_NA	S	156	SRR15363168	22028	G	-AGTTCA	0,983595	2021-07-19	United States
S_222_V	S	222	SRR15363168	22227	C	T	0,999851	2021-07-19	United States
S_452_R	S	452	SRR15363168	22917	T	G	1	2021-07-19	United States
S_478_K	S	478	SRR15363168	22995	C	A	1	2021-07-19	United States
S_614_G	S	614	SRR15363168	23403	A	G	0,999942	2021-07-19	United States
S_681_R	S	681	SRR15363168	23604	C	G	0,999751	2021-07-19	United States
S_950_N	S	950	SRR15363168	24410	G	A	0,970691	2021-07-19	United States
S_1264_L	S	1264	SRR15363168	25352	G	T	0,954002	2021-07-19	United States
ORF3a_26_L	ORF3a	26	SRR15363168	25469	C	T	1	2021-07-19	United States
M_82_T	M	82	SRR15363168	26767	T	C	0,999798	2021-07-19	United States
ORF6_48_N	ORF6	48	SRR15363168	27345	A	T	0,999887	2021-07-19	United States
ORF7a_82_A	ORF7a	82	SRR15363168	27638	T	C	0,996656	2021-07-19	United States
ORF7a_120_I	ORF7a	120	SRR15363168	27752	C	T	1	2021-07-19	United States
ORF8_118_NA	ORF8	118	SRR15363168	28247	A	-GATTTC	0,91023	2021-07-19	United States
ORF8_120_L	ORF8	120	SRR15363168	28253	C	A	0,995767	2021-07-19	United States
N_63_G	N	63	SRR15363168	28461	A	G	0,980333	2021-07-19	United States
N_203_M	N	203	SRR15363168	28881	G	T	0,999718	2021-07-19	United States
N_377_Y	N	377	SRR15363168	29402	G	T	0,99735	2021-07-19	United States
ORF1ab_911_F	ORF1ab	911	SRR15363170	2997	C	T	0,0970401	2021-07-19	United States
ORF1ab_1306_S	ORF1ab	1306	SRR15363170	4181	G	T	0,999807	2021-07-19	United States
ORF1ab_2046_L	ORF1ab	2046	SRR15363170	6402	C	T	0,999355	2021-07-19	United States
ORF1ab_2287_S	ORF1ab	2287	SRR15363170	7124	C	T	0,999386	2021-07-19	United States
ORF1ab_2616_V	ORF1ab	2616	SRR15363170	8112	C	T	0,999689	2021-07-19	United States
ORF1ab_2930_L	ORF1ab	2930	SRR15363170	9053	G	T	0,999812	2021-07-19	United States
ORF1ab_3255_I	ORF1ab	3255	SRR15363170	10029	C	T	0,99988	2021-07-19	United States
ORF1ab_3646_A	ORF1ab	3646	SRR15363170	11201	A	G	0,99946	2021-07-19	United States
ORF1ab_3731_V	ORF1ab	3731	SRR15363170	11456	A	G	0,999874	2021-07-19	United States
ORF1ab_314_L	ORF1ab	314	SRR15363170	14408	C	T	0,999713	2021-07-19	United States
ORF1ab_662_S	ORF1ab	662	SRR15363170	15451	G	A	0,998339	2021-07-19	United States
ORF1ab_1000_L	ORF1ab	1000	SRR15363170	16466	C	T	0,999852	2021-07-19	United States
ORF1ab_1918_V	ORF1ab	1918	SRR15363170	19220	C	T	0,999771	2021-07-19	United States
ORF1ab_2160_E	ORF1ab	2160	SRR15363170	19945	A	G	0,915463	2021-07-19	United States
S_19_R	S	19	SRR15363170	21618	C	G	1	2021-07-19	United States
S_142_D	S	142	SRR15363170	21987	G	A	0,511947	2021-07-19	United States
S_156_NA	S	156	SRR15363170	22028	G	-AGTTCA	0,988559	2021-07-19	United States
S_452_R	S	452	SRR15363170	22917	T	G	0,999671	2021-07-19	United States
S_478_K	S	478	SRR15363170	22995	C	A	0,999829	2021-07-19	United States
S_614_G	S	614	SRR15363170	23403	A	G	0,999881	2021-07-19	United States
S_681_R	S	681	SRR15363170	23604	C	G	1	2021-07-19	United States
S_950_N	S	950	SRR15363170	24410	G	A	0,812235	2021-07-19	United States
ORF3a_26_L	ORF3a	26	SRR15363170	25469	C	T	0,999616	2021-07-19	United States
M_82_T	M	82	SRR15363170	26767	T	C	0,999778	2021-07-19	United States
ORF7a_82_A	ORF7a	82	SRR15363170	27638	T	C	0,999766	2021-07-19	United States
ORF7a_120_I	ORF7a	120	SRR15363170	27752	C	T	0,999695	2021-07-19	United States
ORF7b_40_I	ORF7b	40	SRR15363170	27874	C	T	0,999479	2021-07-19	United States
ORF8_118_NA	ORF8	118	SRR15363170	28247	A	-GATTTC	0,93191	2021-07-19	United States
ORF8_120_L	ORF8	120	SRR15363170	28253	C	A	0,978655	2021-07-19	United States
N_63_G	N	63	SRR15363170	28461	A	G	0,968588	2021-07-19	United States
N_203_M	N	203	SRR15363170	28881	G	T	0,999856	2021-07-19	United States
N_215_C	N	215	SRR15363170	28916	G	T	0,999342	2021-07-19	United States
N_377_Y	N	377	SRR15363170	29402	G	T	0,999434	2021-07-19	United States
ORF1ab_82_NA	ORF1ab	82	SRR15363171	509	G	-GTCATGTTA	0,84496	2021-07-19	United States
ORF1ab_1306_S	ORF1ab	1306	SRR15363171	4181	G	T	0,99991	2021-07-19	United States
ORF1ab_2046_L	ORF1ab	2046	SRR15363171	6402	C	T	0,999355	2021-07-19	United States
ORF1ab_2287_S	ORF1ab	2287	SRR15363171	7124	C	T	0,999531	2021-07-19	United States
ORF1ab_2554_V	ORF1ab	2554	SRR15363171	7926	C	T	0,999815	2021-07-19	United States
ORF1ab_2930_L	ORF1ab	2930	SRR15363171	9053	G	T	0,999486	2021-07-19	United States
ORF1ab_3255_I	ORF1ab	3255	SRR15363171	10029	C	T	0,999798	2021-07-19	United States
ORF1ab_3646_A	ORF1ab	3646	SRR15363171	11201	A	G	0,99951	2021-07-19	United States
ORF1ab_183_V	ORF1ab	183	SRR15363171	14014	T	G	0,999901	2021-07-19	United States
ORF1ab_314_L	ORF1ab	314	SRR15363171	14408	C	T	0,999745	2021-07-19	United States
ORF1ab_662_S	ORF1ab	662	SRR15363171	15451	G	A	0,998373	2021-07-19	United States
ORF1ab_1000_L	ORF1ab	1000	SRR15363171	16466	C	T	0,999825	2021-07-19	United States
ORF1ab_1918_V	ORF1ab	1918	SRR15363171	19220	C	T	0,999813	2021-07-19	United States
S_19_R	S	19	SRR15363171	21618	C	G	0,999903	2021-07-19	United States
S_142_D	S	142	SRR15363171	21987	G	A	0,591264	2021-07-19	United States
S_156_NA	S	156	SRR15363171	22028	G	-AGTTCA	0,988571	2021-07-19	United States
S_452_R	S	452	SRR15363171	22917	T	G	0,999281	2021-07-19	United States
S_478_K	S	478	SRR15363171	22995	C	A	0,999798	2021-07-19	United States
S_614_G	S	614	SRR15363171	23403	A	G	0,999722	2021-07-19	United States
S_681_R	S	681	SRR15363171	23604	C	G	0,999672	2021-07-19	United States
S_950_N	S	950	SRR15363171	24410	G	A	0,850994	2021-07-19	United States
ORF3a_26_L	ORF3a	26	SRR15363171	25469	C	T	1	2021-07-19	United States
M_2_S	M	2	SRR15363171	26526	G	T	0,966268	2021-07-19	United States
M_82_T	M	82	SRR15363171	26767	T	C	0,999569	2021-07-19	United States
ORF7a_82_A	ORF7a	82	SRR15363171	27638	T	C	0,999571	2021-07-19	United States
ORF7a_120_I	ORF7a	120	SRR15363171	27752	C	T	0,999831	2021-07-19	United States
ORF7b_40_I	ORF7b	40	SRR15363171	27874	C	T	0,99979	2021-07-19	United States
ORF8_62_L	ORF8	62	SRR15363171	28077	G	T	0,999643	2021-07-19	United States
ORF8_118_NA	ORF8	118	SRR15363171	28247	A	-GATTTC	0,938413	2021-07-19	United States
ORF8_120_L	ORF8	120	SRR15363171	28253	C	A	0,996089	2021-07-19	United States
N_63_G	N	63	SRR15363171	28461	A	G	0,680099	2021-07-19	United States
N_203_M	N	203	SRR15363171	28881	G	T	0,999733	2021-07-19	United States
N_215_C	N	215	SRR15363171	28916	G	T	0,999609	2021-07-19	United States
N_377_Y	N	377	SRR15363171	29402	G	T	0,99963	2021-07-19	United States
ORF1ab_261_N	ORF1ab	261	SRR15363172	1048	G	T	1	2021-07-19	United States
ORF1ab_680_N	ORF1ab	680	SRR15363172	2305	G	T	0,999742	2021-07-19	United States
ORF1ab_1306_S	ORF1ab	1306	SRR15363172	4181	G	T	0,999451	2021-07-19	United States
ORF1ab_2046_L	ORF1ab	2046	SRR15363172	6402	C	T	0,999163	2021-07-19	United States
ORF1ab_2287_S	ORF1ab	2287	SRR15363172	7124	C	T	1	2021-07-19	United States
ORF1ab_2930_L	ORF1ab	2930	SRR15363172	9053	G	T	0,999525	2021-07-19	United States
ORF1ab_3255_I	ORF1ab	3255	SRR15363172	10029	C	T	0,999834	2021-07-19	United States
ORF1ab_3646_A	ORF1ab	3646	SRR15363172	11201	A	G	0,99962	2021-07-19	United States
ORF1ab_314_L	ORF1ab	314	SRR15363172	14408	C	T	0,999047	2021-07-19	United States
ORF1ab_662_S	ORF1ab	662	SRR15363172	15451	G	A	0,998735	2021-07-19	United States
ORF1ab_1000_L	ORF1ab	1000	SRR15363172	16466	C	T	0,999818	2021-07-19	United States
ORF1ab_1397_I	ORF1ab	1397	SRR15363172	17658	G	T	0,999782	2021-07-19	United States
ORF1ab_1918_V	ORF1ab	1918	SRR15363172	19220	C	T	0,99968	2021-07-19	United States
S_19_R	S	19	SRR15363172	21618	C	G	1	2021-07-19	United States
S_142_D	S	142	SRR15363172	21987	G	A	0,373096	2021-07-19	United States
S_156_NA	S	156	SRR15363172	22028	G	-AGTTCA	0,99234	2021-07-19	United States
S_287_V	S	287	SRR15363172	22422	A	T	0,0635514	2021-07-19	United States
S_452_R	S	452	SRR15363172	22917	T	G	0,99819	2021-07-19	United States
S_478_K	S	478	SRR15363172	22995	C	A	1	2021-07-19	United States
S_614_G	S	614	SRR15363172	23403	A	G	0,999876	2021-07-19	United States
S_681_R	S	681	SRR15363172	23604	C	G	0,999183	2021-07-19	United States
S_950_N	S	950	SRR15363172	24410	G	A	0,916854	2021-07-19	United States
ORF3a_26_L	ORF3a	26	SRR15363172	25469	C	T	1	2021-07-19	United States
ORF3a_238_Y	ORF3a	238	SRR15363172	26104	G	T	1	2021-07-19	United States
M_82_T	M	82	SRR15363172	26767	T	C	0,999839	2021-07-19	United States
ORF7a_82_A	ORF7a	82	SRR15363172	27638	T	C	0,99978	2021-07-19	United States
ORF7a_120_I	ORF7a	120	SRR15363172	27752	C	T	0,99983	2021-07-19	United States
ORF7b_40_I	ORF7b	40	SRR15363172	27874	C	T	0,999814	2021-07-19	United States
ORF8_118_NA	ORF8	118	SRR15363172	28247	A	-GATTTC	0,940177	2021-07-19	United States
ORF8_120_L	ORF8	120	SRR15363172	28253	C	A	0,998361	2021-07-19	United States
N_7_K	N	7	SRR15363172	28292	C	A	0,0517702	2021-07-19	United States
N_63_G	N	63	SRR15363172	28461	A	G	0,955988	2021-07-19	United States
N_178_V	N	178	SRR15363172	28806	G	T	0,999756	2021-07-19	United States
N_203_M	N	203	SRR15363172	28881	G	T	0,999568	2021-07-19	United States
N_215_C	N	215	SRR15363172	28916	G	T	0,99956	2021-07-19	United States
N_377_Y	N	377	SRR15363172	29402	G	T	0,999554	2021-07-19	United States
ORF1ab_309_L	ORF1ab	309	SRR15363173	1191	C	T	0,962656	2021-07-18	United States
ORF1ab_1306_S	ORF1ab	1306	SRR15363173	4181	G	T	0,999757	2021-07-18	United States
ORF1ab_2046_L	ORF1ab	2046	SRR15363173	6402	C	T	0,999299	2021-07-18	United States
ORF1ab_2287_S	ORF1ab	2287	SRR15363173	7124	C	T	0,999904	2021-07-18	United States
ORF1ab_2554_V	ORF1ab	2554	SRR15363173	7926	C	T	0,999604	2021-07-18	United States
ORF1ab_2930_L	ORF1ab	2930	SRR15363173	9053	G	T	0,999448	2021-07-18	United States
ORF1ab_3255_I	ORF1ab	3255	SRR15363173	10029	C	T	0,99993	2021-07-18	United States
ORF1ab_3646_A	ORF1ab	3646	SRR15363173	11201	A	G	0,999777	2021-07-18	United States
ORF1ab_183_V	ORF1ab	183	SRR15363173	14014	T	G	0,999839	2021-07-18	United States
ORF1ab_314_L	ORF1ab	314	SRR15363173	14408	C	T	1	2021-07-18	United States
ORF1ab_662_S	ORF1ab	662	SRR15363173	15451	G	A	0,998158	2021-07-18	United States
ORF1ab_1000_L	ORF1ab	1000	SRR15363173	16466	C	T	0,999717	2021-07-18	United States
ORF1ab_1918_V	ORF1ab	1918	SRR15363173	19220	C	T	0,999498	2021-07-18	United States
S_19_R	S	19	SRR15363173	21618	C	G	0,999964	2021-07-18	United States
S_142_D	S	142	SRR15363173	21987	G	A	0,350148	2021-07-18	United States
S_156_NA	S	156	SRR15363173	22028	G	-AGTTCA	0,989269	2021-07-18	United States
S_287_V	S	287	SRR15363173	22422	A	T	0,0656566	2021-07-18	United States
S_452_R	S	452	SRR15363173	22917	T	G	1	2021-07-18	United States
S_478_K	S	478	SRR15363173	22995	C	A	0,999716	2021-07-18	United States
S_614_G	S	614	SRR15363173	23403	A	G	0,99978	2021-07-18	United States
S_681_R	S	681	SRR15363173	23604	C	G	0,999542	2021-07-18	United States
S_950_N	S	950	SRR15363173	24410	G	A	0,8131	2021-07-18	United States
ORF3a_26_L	ORF3a	26	SRR15363173	25469	C	T	0,999772	2021-07-18	United States
M_82_T	M	82	SRR15363173	26767	T	C	0,999817	2021-07-18	United States
ORF7a_82_A	ORF7a	82	SRR15363173	27638	T	C	0,999586	2021-07-18	United States
ORF7a_120_I	ORF7a	120	SRR15363173	27752	C	T	0,999942	2021-07-18	United States
ORF7b_40_I	ORF7b	40	SRR15363173	27874	C	T	0,999609	2021-07-18	United States
ORF8_118_NA	ORF8	118	SRR15363173	28247	A	-GATTTC	0,926941	2021-07-18	United States
ORF8_120_L	ORF8	120	SRR15363173	28253	C	A	0,993521	2021-07-18	United States
N_63_G	N	63	SRR15363173	28461	A	G	0,924435	2021-07-18	United States
N_203_M	N	203	SRR15363173	28881	G	T	0,999884	2021-07-18	United States
N_215_C	N	215	SRR15363173	28916	G	T	0,999457	2021-07-18	United States
N_271_I	N	271	SRR15363173	29085	C	T	0,999574	2021-07-18	United States
N_377_Y	N	377	SRR15363173	29402	G	T	0,999631	2021-07-18	United States
ORF1ab_1127_Y	ORF1ab	1127	SRR15363176	3644	G	T	0,999407	2021-07-19	United States
ORF1ab_1306_S	ORF1ab	1306	SRR15363176	4181	G	T	0,999767	2021-07-19	United States
ORF1ab_2046_L	ORF1ab	2046	SRR15363176	6402	C	T	0,999327	2021-07-19	United States
ORF1ab_2287_S	ORF1ab	2287	SRR15363176	7124	C	T	0,999392	2021-07-19	United States
ORF1ab_2930_L	ORF1ab	2930	SRR15363176	9053	G	T	0,999575	2021-07-19	United States
ORF1ab_3255_I	ORF1ab	3255	SRR15363176	10029	C	T	0,999841	2021-07-19	United States
ORF1ab_3646_A	ORF1ab	3646	SRR15363176	11201	A	G	0,999684	2021-07-19	United States
ORF1ab_3731_V	ORF1ab	3731	SRR15363176	11456	A	G	0,999679	2021-07-19	United States
ORF1ab_314_L	ORF1ab	314	SRR15363176	14408	C	T	0,999373	2021-07-19	United States
ORF1ab_662_S	ORF1ab	662	SRR15363176	15451	G	A	0,997701	2021-07-19	United States
ORF1ab_1000_L	ORF1ab	1000	SRR15363176	16466	C	T	0,999745	2021-07-19	United States
ORF1ab_1550_Y	ORF1ab	1550	SRR15363176	18115	C	T	0,99967	2021-07-19	United States
ORF1ab_1918_V	ORF1ab	1918	SRR15363176	19220	C	T	0,999546	2021-07-19	United States
ORF1ab_2333_G	ORF1ab	2333	SRR15363176	20465	A	G	0,159468	2021-07-19	United States
S_19_R	S	19	SRR15363176	21618	C	G	1	2021-07-19	United States
S_142_D	S	142	SRR15363176	21987	G	A	0,568098	2021-07-19	United States
S_156_NA	S	156	SRR15363176	22028	G	-AGTTCA	0,993279	2021-07-19	United States
S_287_V	S	287	SRR15363176	22422	A	T	0,0596774	2021-07-19	United States
S_452_R	S	452	SRR15363176	22917	T	G	1	2021-07-19	United States
S_478_K	S	478	SRR15363176	22995	C	A	0,999727	2021-07-19	United States
S_614_G	S	614	SRR15363176	23403	A	G	0,999797	2021-07-19	United States
S_681_R	S	681	SRR15363176	23604	C	G	0,999533	2021-07-19	United States
S_950_N	S	950	SRR15363176	24410	G	A	0,949804	2021-07-19	United States
ORF3a_26_L	ORF3a	26	SRR15363176	25469	C	T	0,999968	2021-07-19	United States
M_82_T	M	82	SRR15363176	26767	T	C	0,999815	2021-07-19	United States
ORF7a_82_A	ORF7a	82	SRR15363176	27638	T	C	0,999386	2021-07-19	United States
ORF7a_120_I	ORF7a	120	SRR15363176	27752	C	T	0,999529	2021-07-19	United States
ORF7b_40_I	ORF7b	40	SRR15363176	27874	C	T	0,999894	2021-07-19	United States
ORF8_118_NA	ORF8	118	SRR15363176	28247	A	-GATTTC	0,926567	2021-07-19	United States
ORF8_120_L	ORF8	120	SRR15363176	28253	C	A	0,990308	2021-07-19	United States
N_63_G	N	63	SRR15363176	28461	A	G	0,980619	2021-07-19	United States
N_203_M	N	203	SRR15363176	28881	G	T	1	2021-07-19	United States
N_215_C	N	215	SRR15363176	28916	G	T	0,999865	2021-07-19	United States
N_377_Y	N	377	SRR15363176	29402	G	T	0,999215	2021-07-19	United States
ORF1ab_309_L	ORF1ab	309	SRR15363179	1191	C	T	1	2021-07-19	United States
ORF1ab_431_M	ORF1ab	431	SRR15363179	1558	A	G	0,999827	2021-07-19	United States
ORF1ab_1640_L	ORF1ab	1640	SRR15363179	5184	C	T	0,999481	2021-07-19	United States
ORF1ab_2092_Y	ORF1ab	2092	SRR15363179	6539	C	T	0,870109	2021-07-19	United States
ORF1ab_3079_V	ORF1ab	3079	SRR15363179	9501	C	T	0,998061	2021-07-19	United States
ORF1ab_3209_V	ORF1ab	3209	SRR15363179	9891	C	T	0,99974	2021-07-19	United States
ORF1ab_3718_A	ORF1ab	3718	SRR15363179	11418	T	C	0,999783	2021-07-19	United States
ORF1ab_3887_S	ORF1ab	3887	SRR15363179	11925	T	C	0,999639	2021-07-19	United States
ORF1ab_314_L	ORF1ab	314	SRR15363179	14408	C	T	0,999668	2021-07-19	United States
ORF1ab_662_S	ORF1ab	662	SRR15363179	15451	G	A	0,998584	2021-07-19	United States
ORF1ab_809_V	ORF1ab	809	SRR15363179	15892	A	G	0,999865	2021-07-19	United States
ORF1ab_1000_L	ORF1ab	1000	SRR15363179	16466	C	T	0,999814	2021-07-19	United States
ORF1ab_2285_Y	ORF1ab	2285	SRR15363179	20320	C	T	0,999737	2021-07-19	United States
S_19_R	S	19	SRR15363179	21618	C	G	0,999775	2021-07-19	United States
S_142_D	S	142	SRR15363179	21987	G	A	0,450478	2021-07-19	United States
S_156_NA	S	156	SRR15363179	22028	G	-AGTTCA	0,990852	2021-07-19	United States
S_203_L	S	203	SRR15363179	22169	A	C	0,999863	2021-07-19	United States
S_452_R	S	452	SRR15363179	22917	T	G	1	2021-07-19	United States
S_478_K	S	478	SRR15363179	22995	C	A	0,99968	2021-07-19	United States
S_614_G	S	614	SRR15363179	23403	A	G	0,999762	2021-07-19	United States
S_681_R	S	681	SRR15363179	23604	C	G	0,999843	2021-07-19	United States
S_950_N	S	950	SRR15363179	24410	G	A	0,947944	2021-07-19	United States
ORF3a_26_L	ORF3a	26	SRR15363179	25469	C	T	1	2021-07-19	United States
ORF3a_67_N	ORF3a	67	SRR15363179	25593	G	C	0,999575	2021-07-19	United States
M_82_T	M	82	SRR15363179	26767	T	C	0,999934	2021-07-19	United States
ORF7a_82_A	ORF7a	82	SRR15363179	27638	T	C	0,998997	2021-07-19	United States
ORF7a_116_F	ORF7a	116	SRR15363179	27739	C	T	0,999398	2021-07-19	United States
ORF7a_120_I	ORF7a	120	SRR15363179	27752	C	T	0,999494	2021-07-19	United States
ORF8_118_NA	ORF8	118	SRR15363179	28247	A	-GATTTC	0,933586	2021-07-19	United States
ORF8_119_V	ORF8	119	SRR15363179	28249	A	T	1	2021-07-19	United States
ORF8_120_L	ORF8	120	SRR15363179	28253	C	A	0,996046	2021-07-19	United States
N_63_G	N	63	SRR15363179	28461	A	G	0,980483	2021-07-19	United States
N_139_F	N	139	SRR15363179	28690	G	T	0,977654	2021-07-19	United States
N_203_M	N	203	SRR15363179	28881	G	T	1	2021-07-19	United States
N_377_Y	N	377	SRR15363179	29402	G	T	0,999783	2021-07-19	United States
N_385_K	N	385	SRR15363179	29427	G	A	0,999593	2021-07-19	United States
ORF1ab_944_L	ORF1ab	944	SRR15363183	3096	C	T	0,997226	2021-07-19	United States
ORF1ab_1306_S	ORF1ab	1306	SRR15363183	4181	G	T	0,999118	2021-07-19	United States
ORF1ab_2046_L	ORF1ab	2046	SRR15363183	6402	C	T	0,997072	2021-07-19	United States
ORF1ab_2287_S	ORF1ab	2287	SRR15363183	7124	C	T	0,999158	2021-07-19	United States
ORF1ab_2930_L	ORF1ab	2930	SRR15363183	9053	G	T	0,998838	2021-07-19	United States
ORF1ab_3255_I	ORF1ab	3255	SRR15363183	10029	C	T	0,998088	2021-07-19	United States
ORF1ab_3646_A	ORF1ab	3646	SRR15363183	11201	A	G	0,999467	2021-07-19	United States
ORF1ab_50_N	ORF1ab	50	SRR15363183	13617	G	T	0,890365	2021-07-19	United States
ORF1ab_314_L	ORF1ab	314	SRR15363183	14408	C	T	0,997803	2021-07-19	United States
ORF1ab_662_S	ORF1ab	662	SRR15363183	15451	G	A	0,997123	2021-07-19	United States
ORF1ab_1000_L	ORF1ab	1000	SRR15363183	16466	C	T	0,999335	2021-07-19	United States
ORF1ab_1257_V	ORF1ab	1257	SRR15363183	17236	A	G	0,999458	2021-07-19	United States
ORF1ab_1918_V	ORF1ab	1918	SRR15363183	19220	C	T	0,999084	2021-07-19	United States
S_19_R	S	19	SRR15363183	21618	C	G	0,998794	2021-07-19	United States
S_142_D	S	142	SRR15363183	21987	G	A	0,195531	2021-07-19	United States
S_156_NA	S	156	SRR15363183	22028	G	-AGTTCA	0,987868	2021-07-19	United States
S_452_R	S	452	SRR15363183	22917	T	G	0,999582	2021-07-19	United States
S_478_K	S	478	SRR15363183	22995	C	A	0,997583	2021-07-19	United States
S_614_G	S	614	SRR15363183	23403	A	G	0,99952	2021-07-19	United States
S_681_R	S	681	SRR15363183	23604	C	G	0,998153	2021-07-19	United States
S_950_N	S	950	SRR15363183	24410	G	A	0,535757	2021-07-19	United States
ORF3a_26_L	ORF3a	26	SRR15363183	25469	C	T	0,998434	2021-07-19	United States
ORF3a_69_C	ORF3a	69	SRR15363183	25599	G	T	0,0617064	2021-07-19	United States
ORF3a_104_S	ORF3a	104	SRR15363183	25702	C	T	0,990231	2021-07-19	United States
M_82_T	M	82	SRR15363183	26767	T	C	0,99911	2021-07-19	United States
ORF7a_82_A	ORF7a	82	SRR15363183	27638	T	C	0,999312	2021-07-19	United States
ORF7a_120_I	ORF7a	120	SRR15363183	27752	C	T	0,995844	2021-07-19	United States
ORF7b_40_I	ORF7b	40	SRR15363183	27874	C	T	0,9989	2021-07-19	United States
ORF8_118_NA	ORF8	118	SRR15363183	28247	A	-GATTTC	0,916708	2021-07-19	United States
ORF8_120_L	ORF8	120	SRR15363183	28253	C	A	0,960961	2021-07-19	United States
N_63_G	N	63	SRR15363183	28461	A	G	0,854774	2021-07-19	United States
N_203_M	N	203	SRR15363183	28881	G	T	0,997859	2021-07-19	United States
N_208_S	N	208	SRR15363183	28895	G	T	0,998324	2021-07-19	United States
N_215_C	N	215	SRR15363183	28916	G	T	0,997984	2021-07-19	United States
N_377_Y	N	377	SRR15363183	29402	G	T	0,995748	2021-07-19	United States
ORF1ab_1055_A	ORF1ab	1055	SRR15363184	3428	A	G	0,998016	2021-07-19	United States
ORF1ab_1538_I	ORF1ab	1538	SRR15363184	4878	C	T	0,997691	2021-07-19	United States
ORF1ab_2959_S	ORF1ab	2959	SRR15363184	9140	G	A	0,997576	2021-07-19	United States
ORF1ab_3255_I	ORF1ab	3255	SRR15363184	10029	C	T	0,998144	2021-07-19	United States
ORF1ab_3729_R	ORF1ab	3729	SRR15363184	11451	A	G	0,999262	2021-07-19	United States
ORF1ab_314_L	ORF1ab	314	SRR15363184	14408	C	T	0,997173	2021-07-19	United States
ORF1ab_512_C	ORF1ab	512	SRR15363184	15002	A	G	0,998977	2021-07-19	United States
ORF1ab_1184_D	ORF1ab	1184	SRR15363184	17019	G	T	0,997463	2021-07-19	United States
ORF1ab_1342_S	ORF1ab	1342	SRR15363184	17491	C	T	0,997171	2021-07-19	United States
ORF1ab_2312_L	ORF1ab	2312	SRR15363184	20402	C	T	0,994624	2021-07-19	United States
S_95_I	S	95	SRR15363184	21846	C	T	0,998516	2021-07-19	United States
S_143_NA	S	143	SRR15363184	21990	T	+TAC	0,754976	2021-07-19	United States
S_144_S	S	144	SRR15363184	21993	A	C	0,324074	2021-07-19	United States
S_145_N	S	145	SRR15363184	21995	T	A	0,0648148	2021-07-19	United States
S_346_K	S	346	SRR15363184	22599	G	A	0,999128	2021-07-19	United States
S_484_K	S	484	SRR15363184	23012	G	A	0,999463	2021-07-19	United States
S_501_Y	S	501	SRR15363184	23063	A	T	0,997969	2021-07-19	United States
S_614_G	S	614	SRR15363184	23403	A	G	0,999475	2021-07-19	United States
S_681_H	S	681	SRR15363184	23604	C	A	0,997175	2021-07-19	United States
S_950_N	S	950	SRR15363184	24410	G	A	0,982412	2021-07-19	United States
S_1229_I	S	1229	SRR15363184	25249	G	T	0,996134	2021-07-19	United States
ORF3a_20_M	ORF3a	20	SRR15363184	25452	C	G	0,999095	2021-07-19	United States
ORF3a_57_H	ORF3a	57	SRR15363184	25563	G	T	0,998105	2021-07-19	United States
ORF3a_255_NA	ORF3a	255	SRR15363184	26157	T	-GTTA	0,956034	2021-07-19	United States
ORF7a_12_F	ORF7a	12	SRR15363184	27427	C	T	0,994272	2021-07-19	United States
ORF8_11_K	ORF8	11	SRR15363184	27925	C	A	0,997271	2021-07-19	United States
ORF8_38_S	ORF8	38	SRR15363184	28005	C	T	0,997835	2021-07-19	United States
ORF8_67_F	ORF8	67	SRR15363184	28093	C	T	0,916944	2021-07-19	United States
N_205_I	N	205	SRR15363184	28887	C	T	0,996204	2021-07-19	United States
ORF1ab_1146_T	ORF1ab	1146	SRR15363186	3701	G	A	0,998433	2021-07-19	United States
ORF1ab_1640_L	ORF1ab	1640	SRR15363186	5184	C	T	0,997281	2021-07-19	United States
ORF1ab_3209_V	ORF1ab	3209	SRR15363186	9891	C	T	0,995205	2021-07-19	United States
ORF1ab_3603_NA	ORF1ab	3603	SRR15363186	11074	C	-T	0,0501051	2021-07-19	United States
ORF1ab_3718_A	ORF1ab	3718	SRR15363186	11418	T	C	0,997449	2021-07-19	United States
ORF1ab_3750_I	ORF1ab	3750	SRR15363186	11514	C	T	0,998041	2021-07-19	United States
ORF1ab_314_L	ORF1ab	314	SRR15363186	14408	C	T	0,997511	2021-07-19	United States
ORF1ab_662_S	ORF1ab	662	SRR15363186	15451	G	A	0,996184	2021-07-19	United States
ORF1ab_1000_L	ORF1ab	1000	SRR15363186	16466	C	T	0,999211	2021-07-19	United States
ORF1ab_1290_I	ORF1ab	1290	SRR15363186	17336	C	T	0,994707	2021-07-19	United States
ORF1ab_2342_L	ORF1ab	2342	SRR15363186	20491	G	T	0,984065	2021-07-19	United States
S_19_R	S	19	SRR15363186	21618	C	G	0,999328	2021-07-19	United States
S_70_F	S	70	SRR15363186	21770	G	T	0,998214	2021-07-19	United States
S_142_D	S	142	SRR15363186	21987	G	A	0,608929	2021-07-19	United States
S_156_NA	S	156	SRR15363186	22028	G	-AGTTCA	0,997051	2021-07-19	United States
S_222_V	S	222	SRR15363186	22227	C	T	0,99899	2021-07-19	United States
S_417_N	S	417	SRR15363186	22813	G	T	0,999449	2021-07-19	United States
S_452_R	S	452	SRR15363186	22917	T	G	0,995763	2021-07-19	United States
S_478_K	S	478	SRR15363186	22995	C	A	0,996169	2021-07-19	United States
S_614_G	S	614	SRR15363186	23403	A	G	0,999506	2021-07-19	United States
S_681_R	S	681	SRR15363186	23604	C	G	0,998704	2021-07-19	United States
S_950_N	S	950	SRR15363186	24410	G	A	0,983333	2021-07-19	United States
ORF3a_26_L	ORF3a	26	SRR15363186	25469	C	T	0,997978	2021-07-19	United States
ORF3a_268_M	ORF3a	268	SRR15363186	26195	C	T	0,996533	2021-07-19	United States
M_82_T	M	82	SRR15363186	26767	T	C	0,998783	2021-07-19	United States
ORF7a_82_A	ORF7a	82	SRR15363186	27638	T	C	1	2021-07-19	United States
ORF7a_120_I	ORF7a	120	SRR15363186	27752	C	T	0,997094	2021-07-19	United States
ORF8_15_T	ORF8	15	SRR15363186	27936	G	A	0,0510128	2021-07-19	United States
ORF8_118_NA	ORF8	118	SRR15363186	28247	A	-GATTTC	0,916457	2021-07-19	United States
ORF8_120_L	ORF8	120	SRR15363186	28253	C	A	0,970549	2021-07-19	United States
N_63_G	N	63	SRR15363186	28461	A	G	0,985182	2021-07-19	United States
N_203_M	N	203	SRR15363186	28881	G	T	0,997912	2021-07-19	United States
N_377_Y	N	377	SRR15363186	29402	G	T	0,998794	2021-07-19	United States
ORF1ab_1306_S	ORF1ab	1306	SRR15363187	4181	G	T	0,997714	2021-07-19	United States
ORF1ab_2046_L	ORF1ab	2046	SRR15363187	6402	C	T	0,997537	2021-07-19	United States
ORF1ab_2287_S	ORF1ab	2287	SRR15363187	7124	C	T	0,998597	2021-07-19	United States
ORF1ab_2930_L	ORF1ab	2930	SRR15363187	9053	G	T	1	2021-07-19	United States
ORF1ab_3255_I	ORF1ab	3255	SRR15363187	10029	C	T	0,997436	2021-07-19	United States
ORF1ab_3646_A	ORF1ab	3646	SRR15363187	11201	A	G	0,998942	2021-07-19	United States
ORF1ab_314_L	ORF1ab	314	SRR15363187	14408	C	T	0,998279	2021-07-19	United States
ORF1ab_662_S	ORF1ab	662	SRR15363187	15451	G	A	0,995053	2021-07-19	United States
ORF1ab_1000_L	ORF1ab	1000	SRR15363187	16466	C	T	1	2021-07-19	United States
ORF1ab_1257_V	ORF1ab	1257	SRR15363187	17236	A	G	0,999848	2021-07-19	United States
ORF1ab_1918_V	ORF1ab	1918	SRR15363187	19220	C	T	0,999403	2021-07-19	United States
S_19_R	S	19	SRR15363187	21618	C	G	0,999055	2021-07-19	United States
S_156_NA	S	156	SRR15363187	22028	G	-AGTTCA	0,995732	2021-07-19	United States
S_452_R	S	452	SRR15363187	22917	T	G	1	2021-07-19	United States
S_478_K	S	478	SRR15363187	22995	C	A	1	2021-07-19	United States
S_614_G	S	614	SRR15363187	23403	A	G	0,999761	2021-07-19	United States
S_681_R	S	681	SRR15363187	23604	C	G	1	2021-07-19	United States
S_950_N	S	950	SRR15363187	24410	G	A	0,980366	2021-07-19	United States
ORF3a_26_L	ORF3a	26	SRR15363187	25469	C	T	0,988636	2021-07-19	United States
M_82_T	M	82	SRR15363187	26767	T	C	0,99913	2021-07-19	United States
ORF7a_82_A	ORF7a	82	SRR15363187	27638	T	C	1	2021-07-19	United States
ORF7a_120_I	ORF7a	120	SRR15363187	27752	C	T	1	2021-07-19	United States
ORF7b_40_I	ORF7b	40	SRR15363187	27874	C	T	1	2021-07-19	United States
ORF8_25_Y	ORF8	25	SRR15363187	27967	G	A	1	2021-07-19	United States
ORF8_118_NA	ORF8	118	SRR15363187	28247	A	-GATTTC	0,912665	2021-07-19	United States
ORF8_120_L	ORF8	120	SRR15363187	28253	C	A	1	2021-07-19	United States
N_63_G	N	63	SRR15363187	28461	A	G	0,993321	2021-07-19	United States
N_203_M	N	203	SRR15363187	28881	G	T	0,999211	2021-07-19	United States
N_215_C	N	215	SRR15363187	28916	G	T	0,998399	2021-07-19	United States
N_377_Y	N	377	SRR15363187	29402	G	T	1	2021-07-19	United States
ORF1ab_519_S	ORF1ab	519	SRR15363188	1820	G	A	0,997299	2021-07-19	United States
ORF1ab_1306_S	ORF1ab	1306	SRR15363188	4181	G	T	0,99695	2021-07-19	United States
ORF1ab_2046_L	ORF1ab	2046	SRR15363188	6402	C	T	0,997122	2021-07-19	United States
ORF1ab_2268_A	ORF1ab	2268	SRR15363188	7068	A	C	0,102041	2021-07-19	United States
ORF1ab_2287_S	ORF1ab	2287	SRR15363188	7124	C	T	0,998394	2021-07-19	United States
ORF1ab_2877_I	ORF1ab	2877	SRR15363188	8895	C	T	0,992243	2021-07-19	United States
ORF1ab_2930_L	ORF1ab	2930	SRR15363188	9053	G	T	0,998193	2021-07-19	United States
ORF1ab_3255_I	ORF1ab	3255	SRR15363188	10029	C	T	0,99899	2021-07-19	United States
ORF1ab_3603_NA	ORF1ab	3603	SRR15363188	11074	C	-T	0,0541116	2021-07-19	United States
ORF1ab_3646_A	ORF1ab	3646	SRR15363188	11201	A	G	0,998343	2021-07-19	United States
ORF1ab_314_L	ORF1ab	314	SRR15363188	14408	C	T	0,997774	2021-07-19	United States
ORF1ab_662_S	ORF1ab	662	SRR15363188	15451	G	A	0,995622	2021-07-19	United States
ORF1ab_1000_L	ORF1ab	1000	SRR15363188	16466	C	T	0,999372	2021-07-19	United States
ORF1ab_1257_V	ORF1ab	1257	SRR15363188	17236	A	G	0,999433	2021-07-19	United States
ORF1ab_1918_V	ORF1ab	1918	SRR15363188	19220	C	T	0,999062	2021-07-19	United States
S_19_R	S	19	SRR15363188	21618	C	G	0,999868	2021-07-19	United States
S_142_D	S	142	SRR15363188	21987	G	A	0,638587	2021-07-19	United States
S_156_NA	S	156	SRR15363188	22028	G	-AGTTCA	0,997434	2021-07-19	United States
S_174_S	S	174	SRR15363188	22082	C	T	0,0675869	2021-07-19	United States
S_452_R	S	452	SRR15363188	22917	T	G	1	2021-07-19	United States
S_478_K	S	478	SRR15363188	22995	C	A	1	2021-07-19	United States
S_614_G	S	614	SRR15363188	23403	A	G	0,999406	2021-07-19	United States
S_681_R	S	681	SRR15363188	23604	C	G	0,998873	2021-07-19	United States
S_950_N	S	950	SRR15363188	24410	G	A	0,993422	2021-07-19	United States
ORF3a_26_L	ORF3a	26	SRR15363188	25469	C	T	0,998943	2021-07-19	United States
M_82_T	M	82	SRR15363188	26767	T	C	0,998824	2021-07-19	United States
ORF7a_82_A	ORF7a	82	SRR15363188	27638	T	C	1	2021-07-19	United States
ORF7a_120_I	ORF7a	120	SRR15363188	27752	C	T	0,998206	2021-07-19	United States
ORF7b_40_I	ORF7b	40	SRR15363188	27874	C	T	0,999201	2021-07-19	United States
ORF8_118_NA	ORF8	118	SRR15363188	28247	A	-GATTTC	0,913498	2021-07-19	United States
ORF8_119_V	ORF8	119	SRR15363188	28249	A	T	0,986667	2021-07-19	United States
ORF8_120_L	ORF8	120	SRR15363188	28253	C	A	0,96988	2021-07-19	United States
N_63_G	N	63	SRR15363188	28461	A	G	0,981813	2021-07-19	United States
N_203_M	N	203	SRR15363188	28881	G	T	0,998086	2021-07-19	United States
N_215_C	N	215	SRR15363188	28916	G	T	0,995368	2021-07-19	United States
N_254_T	N	254	SRR15363188	29033	G	A	0,0521792	2021-07-19	United States
N_377_Y	N	377	SRR15363188	29402	G	T	0,994366	2021-07-19	United States
ORF10_23_P	ORF10	23	SRR15363188	29624	T	C	0,999767	2021-07-19	United States
ORF1ab_60_NA	ORF1ab	60	SRR15363189	443	G	-T	0,0544452	2021-07-19	United States
ORF1ab_309_L	ORF1ab	309	SRR15363189	1191	C	T	0,998508	2021-07-19	United States
ORF1ab_538_A	ORF1ab	538	SRR15363189	1877	T	G	0,857076	2021-07-19	United States
ORF1ab_1640_L	ORF1ab	1640	SRR15363189	5184	C	T	0,997557	2021-07-19	United States
ORF1ab_2080_V	ORF1ab	2080	SRR15363189	6504	C	T	0,317752	2021-07-19	United States
ORF1ab_3209_V	ORF1ab	3209	SRR15363189	9891	C	T	0,996304	2021-07-19	United States
ORF1ab_3718_A	ORF1ab	3718	SRR15363189	11418	T	C	0,995724	2021-07-19	United States
ORF1ab_4065_A	ORF1ab	4065	SRR15363189	12458	A	G	0,130478	2021-07-19	United States
ORF1ab_314_L	ORF1ab	314	SRR15363189	14408	C	T	0,997328	2021-07-19	United States
ORF1ab_364_L	ORF1ab	364	SRR15363189	14557	G	T	0,976822	2021-07-19	United States
ORF1ab_662_S	ORF1ab	662	SRR15363189	15451	G	A	0,995326	2021-07-19	United States
ORF1ab_970_Q	ORF1ab	970	SRR15363189	16376	C	A	0,0677966	2021-07-19	United States
ORF1ab_1000_L	ORF1ab	1000	SRR15363189	16466	C	T	0,999317	2021-07-19	United States
ORF1ab_1441_H	ORF1ab	1441	SRR15363189	17790	G	T	0,997442	2021-07-19	United States
ORF1ab_1570_L	ORF1ab	1570	SRR15363189	18176	C	T	0,998896	2021-07-19	United States
ORF1ab_1898_F	ORF1ab	1898	SRR15363189	19160	C	T	0,997227	2021-07-19	United States
ORF1ab_2333_G	ORF1ab	2333	SRR15363189	20465	A	G	0,0675944	2021-07-19	United States
ORF1ab_2417_I	ORF1ab	2417	SRR15363189	20718	G	T	0,999248	2021-07-19	United States
S_19_R	S	19	SRR15363189	21618	C	G	0,998759	2021-07-19	United States
S_46_P	S	46	SRR15363189	21698	T	C	0,144199	2021-07-19	United States
S_142_D	S	142	SRR15363189	21987	G	A	0,794533	2021-07-19	United States
S_156_NA	S	156	SRR15363189	22028	G	-AGTTCA	0,979148	2021-07-19	United States
S_452_R	S	452	SRR15363189	22917	T	G	1	2021-07-19	United States
S_478_K	S	478	SRR15363189	22995	C	A	0,995816	2021-07-19	United States
S_482_V	S	482	SRR15363189	23007	G	T	0,995885	2021-07-19	United States
S_614_G	S	614	SRR15363189	23403	A	G	0,999406	2021-07-19	United States
S_681_R	S	681	SRR15363189	23604	C	G	1	2021-07-19	United States
S_950_N	S	950	SRR15363189	24410	G	A	0,988401	2021-07-19	United States
S_1038_Q	S	1038	SRR15363189	24674	A	C	0,335126	2021-07-19	United States
ORF3a_26_L	ORF3a	26	SRR15363189	25469	C	T	0,999585	2021-07-19	United States
M_82_T	M	82	SRR15363189	26767	T	C	0,99802	2021-07-19	United States
ORF7a_82_A	ORF7a	82	SRR15363189	27638	T	C	1	2021-07-19	United States
ORF7a_116_F	ORF7a	116	SRR15363189	27739	C	T	0,994318	2021-07-19	United States
ORF7a_120_I	ORF7a	120	SRR15363189	27752	C	T	1	2021-07-19	United States
ORF8_118_NA	ORF8	118	SRR15363189	28247	A	-GATTTC	0,899198	2021-07-19	United States
ORF8_119_V	ORF8	119	SRR15363189	28249	A	T	0,953125	2021-07-19	United States
ORF8_120_L	ORF8	120	SRR15363189	28253	C	A	0,970031	2021-07-19	United States
N_63_G	N	63	SRR15363189	28461	A	G	0,978175	2021-07-19	United States
N_135_I	N	135	SRR15363189	28677	C	T	0,994725	2021-07-19	United States
N_203_M	N	203	SRR15363189	28881	G	T	0,997772	2021-07-19	United States
N_334_I	N	334	SRR15363189	29274	C	T	0,996902	2021-07-19	United States
N_377_Y	N	377	SRR15363189	29402	G	T	0,993769	2021-07-19	United States
ORF1ab_1640_L	ORF1ab	1640	SRR15363190	5184	C	T	0,997809	2021-07-19	United States
ORF1ab_3209_V	ORF1ab	3209	SRR15363190	9891	C	T	0,996247	2021-07-19	United States
ORF1ab_3718_A	ORF1ab	3718	SRR15363190	11418	T	C	0,997289	2021-07-19	United States
ORF1ab_3750_I	ORF1ab	3750	SRR15363190	11514	C	T	0,998263	2021-07-19	United States
ORF1ab_314_L	ORF1ab	314	SRR15363190	14408	C	T	0,997093	2021-07-19	United States
ORF1ab_662_S	ORF1ab	662	SRR15363190	15451	G	A	0,996427	2021-07-19	United States
ORF1ab_1000_L	ORF1ab	1000	SRR15363190	16466	C	T	0,999083	2021-07-19	United States
S_19_R	S	19	SRR15363190	21618	C	G	0,998964	2021-07-19	United States
S_142_D	S	142	SRR15363190	21987	G	A	0,238238	2021-07-19	United States
S_156_NA	S	156	SRR15363190	22028	G	-AGTTCA	0,993982	2021-07-19	United States
S_222_V	S	222	SRR15363190	22227	C	T	0,99829	2021-07-19	United States
S_452_R	S	452	SRR15363190	22917	T	G	0,999537	2021-07-19	United States
S_478_K	S	478	SRR15363190	22995	C	A	0,997558	2021-07-19	United States
S_614_G	S	614	SRR15363190	23403	A	G	0,999357	2021-07-19	United States
S_681_R	S	681	SRR15363190	23604	C	G	0,997844	2021-07-19	United States
S_950_N	S	950	SRR15363190	24410	G	A	0,671153	2021-07-19	United States
ORF3a_26_L	ORF3a	26	SRR15363190	25469	C	T	0,998842	2021-07-19	United States
M_82_T	M	82	SRR15363190	26767	T	C	0,999009	2021-07-19	United States
ORF7a_82_A	ORF7a	82	SRR15363190	27638	T	C	0,999025	2021-07-19	United States
ORF7a_120_I	ORF7a	120	SRR15363190	27752	C	T	0,995606	2021-07-19	United States
ORF8_118_NA	ORF8	118	SRR15363190	28247	A	-GATTTC	0,924681	2021-07-19	United States
ORF8_120_L	ORF8	120	SRR15363190	28253	C	A	0,966078	2021-07-19	United States
N_63_G	N	63	SRR15363190	28461	A	G	0,951285	2021-07-19	United States
N_135_A	N	135	SRR15363190	28676	A	G	0,998129	2021-07-19	United States
N_203_M	N	203	SRR15363190	28881	G	T	0,997684	2021-07-19	United States
N_373_N	N	373	SRR15363190	29392	G	T	0,997839	2021-07-19	United States
N_377_Y	N	377	SRR15363190	29402	G	T	0,996996	2021-07-19	United States
ORF1ab_484_I	ORF1ab	484	SRR15363191	1716	C	T	0,999235	2021-07-17	United States
ORF1ab_519_S	ORF1ab	519	SRR15363191	1820	G	A	0,997868	2021-07-17	United States
ORF1ab_590_F	ORF1ab	590	SRR15363191	2035	G	T	0,997841	2021-07-17	United States
ORF1ab_1640_L	ORF1ab	1640	SRR15363191	5184	C	T	0,997777	2021-07-17	United States
ORF1ab_3209_V	ORF1ab	3209	SRR15363191	9891	C	T	0,99524	2021-07-17	United States
ORF1ab_3718_A	ORF1ab	3718	SRR15363191	11418	T	C	0,997586	2021-07-17	United States
ORF1ab_3750_I	ORF1ab	3750	SRR15363191	11514	C	T	0,99798	2021-07-17	United States
ORF1ab_4189_L	ORF1ab	4189	SRR15363191	12831	A	T	0,996612	2021-07-17	United States
ORF1ab_314_L	ORF1ab	314	SRR15363191	14408	C	T	0,996912	2021-07-17	United States
ORF1ab_662_S	ORF1ab	662	SRR15363191	15451	G	A	0,996549	2021-07-17	United States
ORF1ab_1000_L	ORF1ab	1000	SRR15363191	16466	C	T	0,999229	2021-07-17	United States
S_19_R	S	19	SRR15363191	21618	C	G	0,9985	2021-07-17	United States
S_142_D	S	142	SRR15363191	21987	G	A	0,382224	2021-07-17	United States
S_156_NA	S	156	SRR15363191	22028	G	-AGTTCA	0,966643	2021-07-17	United States
S_222_V	S	222	SRR15363191	22227	C	T	0,999506	2021-07-17	United States
S_452_R	S	452	SRR15363191	22917	T	G	0,998519	2021-07-17	United States
S_478_K	S	478	SRR15363191	22995	C	A	0,997738	2021-07-17	United States
S_614_G	S	614	SRR15363191	23403	A	G	0,999356	2021-07-17	United States
S_681_R	S	681	SRR15363191	23604	C	G	0,997171	2021-07-17	United States
S_950_N	S	950	SRR15363191	24410	G	A	0,89297	2021-07-17	United States
ORF3a_26_L	ORF3a	26	SRR15363191	25469	C	T	0,998635	2021-07-17	United States
M_82_T	M	82	SRR15363191	26767	T	C	0,998954	2021-07-17	United States
ORF7a_82_A	ORF7a	82	SRR15363191	27638	T	C	0,999069	2021-07-17	United States
ORF7a_120_I	ORF7a	120	SRR15363191	27752	C	T	0,99775	2021-07-17	United States
ORF8_67_F	ORF8	67	SRR15363191	28093	C	T	0,757128	2021-07-17	United States
ORF8_118_NA	ORF8	118	SRR15363191	28247	A	-GATTTC	0,917834	2021-07-17	United States
ORF8_120_L	ORF8	120	SRR15363191	28253	C	A	0,952692	2021-07-17	United States
N_35_S	N	35	SRR15363191	28376	G	T	0,998933	2021-07-17	United States
N_63_G	N	63	SRR15363191	28461	A	G	0,97253	2021-07-17	United States
N_196_I	N	196	SRR15363191	28860	A	T	0,998182	2021-07-17	United States
N_203_M	N	203	SRR15363191	28881	G	T	0,998135	2021-07-17	United States
N_377_Y	N	377	SRR15363191	29402	G	T	0,997359	2021-07-17	United States
ORF1ab_1306_S	ORF1ab	1306	SRR15363194	4181	G	T	0,997081	2021-07-19	United States
ORF1ab_2046_L	ORF1ab	2046	SRR15363194	6402	C	T	0,996386	2021-07-19	United States
ORF1ab_2287_S	ORF1ab	2287	SRR15363194	7124	C	T	1	2021-07-19	United States
ORF1ab_2388_V	ORF1ab	2388	SRR15363194	7428	C	T	0,997589	2021-07-19	United States
ORF1ab_2855_V	ORF1ab	2855	SRR15363194	8829	C	T	0,998499	2021-07-19	United States
ORF1ab_2930_L	ORF1ab	2930	SRR15363194	9053	G	T	0,998357	2021-07-19	United States
ORF1ab_3255_I	ORF1ab	3255	SRR15363194	10029	C	T	0,998946	2021-07-19	United States
ORF1ab_3646_A	ORF1ab	3646	SRR15363194	11201	A	G	0,998807	2021-07-19	United States
ORF1ab_4065_A	ORF1ab	4065	SRR15363194	12458	A	G	0,0782714	2021-07-19	United States
ORF1ab_314_L	ORF1ab	314	SRR15363194	14408	C	T	0,998569	2021-07-19	United States
ORF1ab_662_S	ORF1ab	662	SRR15363194	15451	G	A	0,996877	2021-07-19	United States
ORF1ab_764_R	ORF1ab	764	SRR15363194	15758	A	G	0,0518192	2021-07-19	United States
ORF1ab_1000_L	ORF1ab	1000	SRR15363194	16466	C	T	0,99896	2021-07-19	United States
ORF1ab_1403_V	ORF1ab	1403	SRR15363194	17674	A	G	1	2021-07-19	United States
ORF1ab_1847_S	ORF1ab	1847	SRR15363194	19006	G	T	0,99756	2021-07-19	United States
ORF1ab_1918_V	ORF1ab	1918	SRR15363194	19220	C	T	0,999156	2021-07-19	United States
S_3_NA	S	3	SRR15363194	21569	G	+T	0,110368	2021-07-19	United States
S_5_F	S	5	SRR15363194	21575	C	T	1	2021-07-19	United States
S_19_R	S	19	SRR15363194	21618	C	G	1	2021-07-19	United States
S_156_NA	S	156	SRR15363194	22028	G	-AGTTCA	0,998127	2021-07-19	United States
S_452_R	S	452	SRR15363194	22917	T	G	1	2021-07-19	United States
S_478_K	S	478	SRR15363194	22995	C	A	0,994135	2021-07-19	United States
S_614_G	S	614	SRR15363194	23403	A	G	0,999692	2021-07-19	United States
S_681_R	S	681	SRR15363194	23604	C	G	0,998604	2021-07-19	United States
S_950_N	S	950	SRR15363194	24410	G	A	0,979635	2021-07-19	United States
ORF3a_26_L	ORF3a	26	SRR15363194	25469	C	T	0,997232	2021-07-19	United States
M_82_T	M	82	SRR15363194	26767	T	C	0,998866	2021-07-19	United States
ORF7a_82_A	ORF7a	82	SRR15363194	27638	T	C	1	2021-07-19	United States
ORF7a_120_I	ORF7a	120	SRR15363194	27752	C	T	1	2021-07-19	United States
ORF7b_40_I	ORF7b	40	SRR15363194	27874	C	T	0,998477	2021-07-19	United States
ORF8_118_NA	ORF8	118	SRR15363194	28247	A	-GATTTC	0,940773	2021-07-19	United States
ORF8_120_L	ORF8	120	SRR15363194	28253	C	A	0,99076	2021-07-19	United States
N_63_G	N	63	SRR15363194	28461	A	G	0,968153	2021-07-19	United States
N_203_M	N	203	SRR15363194	28881	G	T	0,997515	2021-07-19	United States
N_210_T	N	210	SRR15363194	28902	T	C	0,109763	2021-07-19	United States
N_215_C	N	215	SRR15363194	28916	G	T	1	2021-07-19	United States
N_254_S	N	254	SRR15363194	29033	G	T	0,076969	2021-07-19	United States
N_377_Y	N	377	SRR15363194	29402	G	T	1	2021-07-19	United States
ORF1ab_309_L	ORF1ab	309	SRR15363195	1191	C	T	0,998553	2021-07-19	United States
ORF1ab_1640_L	ORF1ab	1640	SRR15363195	5184	C	T	0,997781	2021-07-19	United States
ORF1ab_1921_Q	ORF1ab	1921	SRR15363195	6027	C	A	0,997909	2021-07-19	United States
ORF1ab_2980_N	ORF1ab	2980	SRR15363195	9203	G	A	0,998007	2021-07-19	United States
ORF1ab_3138_S	ORF1ab	3138	SRR15363195	9678	T	C	0,998139	2021-07-19	United States
ORF1ab_3580_Q	ORF1ab	3580	SRR15363195	11005	C	A	0,503468	2021-07-19	United States
ORF1ab_3672_I	ORF1ab	3672	SRR15363195	11280	C	T	0,995291	2021-07-19	United States
ORF1ab_169_V	ORF1ab	169	SRR15363195	13972	T	G	0,937886	2021-07-19	United States
ORF1ab_314_L	ORF1ab	314	SRR15363195	14408	C	T	0,997777	2021-07-19	United States
ORF1ab_2310_R	ORF1ab	2310	SRR15363195	20396	A	G	0,997753	2021-07-19	United States
S_19_R	S	19	SRR15363195	21618	C	G	0,99878	2021-07-19	United States
S_77_T	S	77	SRR15363195	21792	A	C	0,997895	2021-07-19	United States
S_142_D	S	142	SRR15363195	21987	G	A	0,361644	2021-07-19	United States
S_156_NA	S	156	SRR15363195	22028	G	-AGTTCA	0,996968	2021-07-19	United States
S_452_R	S	452	SRR15363195	22917	T	G	0,998903	2021-07-19	United States
S_478_K	S	478	SRR15363195	22995	C	A	0,997867	2021-07-19	United States
S_614_G	S	614	SRR15363195	23403	A	G	0,999517	2021-07-19	United States
S_681_R	S	681	SRR15363195	23604	C	G	0,997734	2021-07-19	United States
S_950_N	S	950	SRR15363195	24410	G	A	0,940027	2021-07-19	United States
ORF3a_26_L	ORF3a	26	SRR15363195	25469	C	T	0,999651	2021-07-19	United States
M_82_T	M	82	SRR15363195	26767	T	C	0,998419	2021-07-19	United States
ORF7a_82_A	ORF7a	82	SRR15363195	27638	T	C	0,998774	2021-07-19	United States
ORF7a_120_I	ORF7a	120	SRR15363195	27752	C	T	0,996795	2021-07-19	United States
ORF8_120_V	ORF8	120	SRR15363195	28251	T	G	0,99467	2021-07-19	United States
ORF8_121_L	ORF8	121	SRR15363195	28254	A	C	0,999554	2021-07-19	United States
N_63_G	N	63	SRR15363195	28461	A	G	0,985438	2021-07-19	United States
N_203_M	N	203	SRR15363195	28881	G	T	0,997299	2021-07-19	United States
N_377_Y	N	377	SRR15363195	29402	G	T	0,999098	2021-07-19	United States
ORF1ab_290_N	ORF1ab	290	SRR15363197	1135	G	T	0,868421	2021-07-19	United States
ORF1ab_1306_S	ORF1ab	1306	SRR15363197	4181	G	T	1	2021-07-19	United States
ORF1ab_2046_L	ORF1ab	2046	SRR15363197	6402	C	T	0,997031	2021-07-19	United States
ORF1ab_2287_S	ORF1ab	2287	SRR15363197	7124	C	T	1	2021-07-19	United States
ORF1ab_2930_L	ORF1ab	2930	SRR15363197	9053	G	T	0,997732	2021-07-19	United States
ORF1ab_3255_I	ORF1ab	3255	SRR15363197	10029	C	T	0,997815	2021-07-19	United States
ORF1ab_3646_A	ORF1ab	3646	SRR15363197	11201	A	G	0,999776	2021-07-19	United States
ORF1ab_314_L	ORF1ab	314	SRR15363197	14408	C	T	0,997379	2021-07-19	United States
ORF1ab_662_S	ORF1ab	662	SRR15363197	15451	G	A	0,997037	2021-07-19	United States
ORF1ab_1000_L	ORF1ab	1000	SRR15363197	16466	C	T	0,999547	2021-07-19	United States
ORF1ab_1257_V	ORF1ab	1257	SRR15363197	17236	A	G	0,999177	2021-07-19	United States
ORF1ab_1918_V	ORF1ab	1918	SRR15363197	19220	C	T	0,999073	2021-07-19	United States
S_19_R	S	19	SRR15363197	21618	C	G	0,996169	2021-07-19	United States
S_142_D	S	142	SRR15363197	21987	G	A	0,353712	2021-07-19	United States
S_156_NA	S	156	SRR15363197	22028	G	-AGTTCA	0,995007	2021-07-19	United States
S_452_R	S	452	SRR15363197	22917	T	G	1	2021-07-19	United States
S_478_K	S	478	SRR15363197	22995	C	A	0,992218	2021-07-19	United States
S_614_G	S	614	SRR15363197	23403	A	G	0,999068	2021-07-19	United States
S_681_R	S	681	SRR15363197	23604	C	G	0,997143	2021-07-19	United States
S_765_H	S	765	SRR15363197	23856	G	A	0,883247	2021-07-19	United States
S_950_N	S	950	SRR15363197	24410	G	A	0,894539	2021-07-19	United States
ORF3a_26_L	ORF3a	26	SRR15363197	25469	C	T	0,998408	2021-07-19	United States
ORF3a_104_S	ORF3a	104	SRR15363197	25702	C	T	0,988635	2021-07-19	United States
M_82_T	M	82	SRR15363197	26767	T	C	0,999307	2021-07-19	United States
ORF7a_82_A	ORF7a	82	SRR15363197	27638	T	C	1	2021-07-19	United States
ORF7a_120_I	ORF7a	120	SRR15363197	27752	C	T	0,996568	2021-07-19	United States
ORF7b_40_I	ORF7b	40	SRR15363197	27874	C	T	0,998881	2021-07-19	United States
ORF8_118_NA	ORF8	118	SRR15363197	28247	A	-GATTTC	0,936132	2021-07-19	United States
ORF8_120_L	ORF8	120	SRR15363197	28253	C	A	0,993506	2021-07-19	United States
N_63_G	N	63	SRR15363197	28461	A	G	0,997089	2021-07-19	United States
N_203_M	N	203	SRR15363197	28881	G	T	0,999203	2021-07-19	United States
N_208_S	N	208	SRR15363197	28895	G	T	0,997438	2021-07-19	United States
N_215_C	N	215	SRR15363197	28916	G	T	0,995837	2021-07-19	United States
N_377_Y	N	377	SRR15363197	29402	G	T	0,990991	2021-07-19	United States
ORF1ab_140_NA	ORF1ab	140	SRR15363198	685	A	-AAGTCATTT	0,968714	2021-07-21	United States
ORF1ab_216_Y	ORF1ab	216	SRR15363198	912	C	A	0,999768	2021-07-21	United States
ORF1ab_1306_S	ORF1ab	1306	SRR15363198	4181	G	T	1	2021-07-21	United States
ORF1ab_2046_L	ORF1ab	2046	SRR15363198	6402	C	T	0,999362	2021-07-21	United States
ORF1ab_2287_S	ORF1ab	2287	SRR15363198	7124	C	T	1	2021-07-21	United States
ORF1ab_2930_L	ORF1ab	2930	SRR15363198	9053	G	T	1	2021-07-21	United States
ORF1ab_3255_I	ORF1ab	3255	SRR15363198	10029	C	T	0,999705	2021-07-21	United States
ORF1ab_3646_A	ORF1ab	3646	SRR15363198	11201	A	G	0,99988	2021-07-21	United States
ORF1ab_3796_F	ORF1ab	3796	SRR15363198	11651	C	T	0,181387	2021-07-21	United States
ORF1ab_4274_I	ORF1ab	4274	SRR15363198	13085	G	A	0,0513251	2021-07-21	United States
ORF1ab_314_L	ORF1ab	314	SRR15363198	14408	C	T	0,998425	2021-07-21	United States
ORF1ab_662_S	ORF1ab	662	SRR15363198	15451	G	A	0,998728	2021-07-21	United States
ORF1ab_1000_L	ORF1ab	1000	SRR15363198	16466	C	T	0,999149	2021-07-21	United States
ORF1ab_1918_V	ORF1ab	1918	SRR15363198	19220	C	T	0,99968	2021-07-21	United States
S_19_R	S	19	SRR15363198	21618	C	G	1	2021-07-21	United States
S_95_I	S	95	SRR15363198	21846	C	T	1	2021-07-21	United States
S_142_D	S	142	SRR15363198	21987	G	A	0,489933	2021-07-21	United States
S_156_NA	S	156	SRR15363198	22028	G	-AGTTCA	0,993843	2021-07-21	United States
S_452_R	S	452	SRR15363198	22917	T	G	0,997253	2021-07-21	United States
S_478_K	S	478	SRR15363198	22995	C	A	1	2021-07-21	United States
S_614_G	S	614	SRR15363198	23403	A	G	0,999805	2021-07-21	United States
S_681_R	S	681	SRR15363198	23604	C	G	1	2021-07-21	United States
S_950_N	S	950	SRR15363198	24410	G	A	0,915122	2021-07-21	United States
ORF3a_26_L	ORF3a	26	SRR15363198	25469	C	T	1	2021-07-21	United States
M_82_T	M	82	SRR15363198	26767	T	C	1	2021-07-21	United States
ORF6_10_N	ORF6	10	SRR15363198	27230	C	A	0,333896	2021-07-21	United States
ORF7a_82_A	ORF7a	82	SRR15363198	27638	T	C	1	2021-07-21	United States
ORF7a_120_I	ORF7a	120	SRR15363198	27752	C	T	1	2021-07-21	United States
ORF7b_40_I	ORF7b	40	SRR15363198	27874	C	T	1	2021-07-21	United States
ORF8_118_NA	ORF8	118	SRR15363198	28247	A	-GATTTC	0,923759	2021-07-21	United States
ORF8_120_L	ORF8	120	SRR15363198	28253	C	A	1	2021-07-21	United States
N_63_G	N	63	SRR15363198	28461	A	G	0,978754	2021-07-21	United States
N_203_M	N	203	SRR15363198	28881	G	T	1	2021-07-21	United States
N_213_NA	N	213	SRR15363198	28911	A	-TGGCGG	0,188476	2021-07-21	United States
N_215_C	N	215	SRR15363198	28916	G	T	1	2021-07-21	United States
N_377_Y	N	377	SRR15363198	29402	G	T	0,996205	2021-07-21	United States
ORF1ab_309_L	ORF1ab	309	SRR15363199	1191	C	T	1	2021-07-21	United States
ORF1ab_1640_L	ORF1ab	1640	SRR15363199	5184	C	T	0,999349	2021-07-21	United States
ORF1ab_3209_V	ORF1ab	3209	SRR15363199	9891	C	T	0,999415	2021-07-21	United States
ORF1ab_3718_A	ORF1ab	3718	SRR15363199	11418	T	C	0,999764	2021-07-21	United States
ORF1ab_4220_L	ORF1ab	4220	SRR15363199	12924	C	T	1	2021-07-21	United States
ORF1ab_314_L	ORF1ab	314	SRR15363199	14408	C	T	0,998314	2021-07-21	United States
ORF1ab_662_S	ORF1ab	662	SRR15363199	15451	G	A	0,99867	2021-07-21	United States
ORF1ab_1000_L	ORF1ab	1000	SRR15363199	16466	C	T	0,999516	2021-07-21	United States
ORF1ab_1302_S	ORF1ab	1302	SRR15363199	17371	G	T	0,999534	2021-07-21	United States
ORF1ab_1570_L	ORF1ab	1570	SRR15363199	18176	C	T	1	2021-07-21	United States
S_19_R	S	19	SRR15363199	21618	C	G	1	2021-07-21	United States
S_142_D	S	142	SRR15363199	21987	G	A	0,609756	2021-07-21	United States
S_156_NA	S	156	SRR15363199	22028	G	-AGTTCA	0,992381	2021-07-21	United States
S_452_R	S	452	SRR15363199	22917	T	G	1	2021-07-21	United States
S_478_K	S	478	SRR15363199	22995	C	A	0,998308	2021-07-21	United States
S_614_G	S	614	SRR15363199	23403	A	G	1	2021-07-21	United States
S_681_R	S	681	SRR15363199	23604	C	G	0,998963	2021-07-21	United States
S_950_N	S	950	SRR15363199	24410	G	A	0,883294	2021-07-21	United States
ORF3a_26_L	ORF3a	26	SRR15363199	25469	C	T	1	2021-07-21	United States
M_23_L	M	23	SRR15363199	26589	G	T	0,999309	2021-07-21	United States
M_82_T	M	82	SRR15363199	26767	T	C	1	2021-07-21	United States
ORF7a_82_A	ORF7a	82	SRR15363199	27638	T	C	1	2021-07-21	United States
ORF7a_116_F	ORF7a	116	SRR15363199	27739	C	T	1	2021-07-21	United States
ORF7a_120_I	ORF7a	120	SRR15363199	27752	C	T	0,999248	2021-07-21	United States
ORF8_118_NA	ORF8	118	SRR15363199	28247	A	-GATTTC	0,95074	2021-07-21	United States
ORF8_120_L	ORF8	120	SRR15363199	28253	C	A	1	2021-07-21	United States
N_63_G	N	63	SRR15363199	28461	A	G	0,964758	2021-07-21	United States
N_203_M	N	203	SRR15363199	28881	G	T	1	2021-07-21	United States
N_377_Y	N	377	SRR15363199	29402	G	T	1	2021-07-21	United States
ORF1ab_1633_D	ORF1ab	1633	SRR15363200	5164	G	T	0,999646	2021-07-21	United States
ORF1ab_1640_L	ORF1ab	1640	SRR15363200	5184	C	T	0,999249	2021-07-21	United States
ORF1ab_1826_D	ORF1ab	1826	SRR15363200	5743	G	C	0,0501151	2021-07-21	United States
ORF1ab_1827_H	ORF1ab	1827	SRR15363200	5744	T	C	0,0502755	2021-07-21	United States
ORF1ab_3209_V	ORF1ab	3209	SRR15363200	9891	C	T	0,999862	2021-07-21	United States
ORF1ab_3603_NA	ORF1ab	3603	SRR15363200	11074	C	-T	0,0502945	2021-07-21	United States
ORF1ab_3718_A	ORF1ab	3718	SRR15363200	11418	T	C	0,999882	2021-07-21	United States
ORF1ab_3750_I	ORF1ab	3750	SRR15363200	11514	C	T	0,999939	2021-07-21	United States
ORF1ab_314_L	ORF1ab	314	SRR15363200	14408	C	T	0,999672	2021-07-21	United States
ORF1ab_662_S	ORF1ab	662	SRR15363200	15451	G	A	0,998881	2021-07-21	United States
ORF1ab_1000_L	ORF1ab	1000	SRR15363200	16466	C	T	0,99986	2021-07-21	United States
S_19_R	S	19	SRR15363200	21618	C	G	1	2021-07-21	United States
S_142_D	S	142	SRR15363200	21987	G	A	0,477064	2021-07-21	United States
S_156_NA	S	156	SRR15363200	22028	G	-AGTTCA	0,987159	2021-07-21	United States
S_222_V	S	222	SRR15363200	22227	C	T	0,999506	2021-07-21	United States
S_289_I	S	289	SRR15363200	22427	G	A	1	2021-07-21	United States
S_452_R	S	452	SRR15363200	22917	T	G	0,999789	2021-07-21	United States
S_478_K	S	478	SRR15363200	22995	C	A	1	2021-07-21	United States
S_614_G	S	614	SRR15363200	23403	A	G	0,999946	2021-07-21	United States
S_681_R	S	681	SRR15363200	23604	C	G	0,999561	2021-07-21	United States
S_950_N	S	950	SRR15363200	24410	G	A	0,771622	2021-07-21	United States
ORF3a_26_L	ORF3a	26	SRR15363200	25469	C	T	0,999721	2021-07-21	United States
M_82_T	M	82	SRR15363200	26767	T	C	0,999888	2021-07-21	United States
ORF7a_82_A	ORF7a	82	SRR15363200	27638	T	C	0,999182	2021-07-21	United States
ORF7a_120_I	ORF7a	120	SRR15363200	27752	C	T	0,999696	2021-07-21	United States
ORF8_118_NA	ORF8	118	SRR15363200	28247	A	-GATTTC	0,935067	2021-07-21	United States
ORF8_120_L	ORF8	120	SRR15363200	28253	C	A	0,991453	2021-07-21	United States
N_18_V	N	18	SRR15363200	28326	G	T	0,999854	2021-07-21	United States
N_63_G	N	63	SRR15363200	28461	A	G	0,907985	2021-07-21	United States
N_203_M	N	203	SRR15363200	28881	G	T	0,999236	2021-07-21	United States
N_377_Y	N	377	SRR15363200	29402	G	T	0,999698	2021-07-21	United States
ORF1ab_882_I	ORF1ab	882	SRR15363202	2910	C	T	0,0906192	2021-07-21	United States
ORF1ab_1640_L	ORF1ab	1640	SRR15363202	5184	C	T	0,998973	2021-07-21	United States
ORF1ab_1826_D	ORF1ab	1826	SRR15363202	5743	G	C	0,0558621	2021-07-21	United States
ORF1ab_1827_H	ORF1ab	1827	SRR15363202	5744	T	C	0,056009	2021-07-21	United States
ORF1ab_2637_T	ORF1ab	2637	SRR15363202	8174	G	A	0,999647	2021-07-21	United States
ORF1ab_3209_V	ORF1ab	3209	SRR15363202	9891	C	T	0,999942	2021-07-21	United States
ORF1ab_3718_A	ORF1ab	3718	SRR15363202	11418	T	C	0,999914	2021-07-21	United States
ORF1ab_3750_I	ORF1ab	3750	SRR15363202	11514	C	T	0,999749	2021-07-21	United States
ORF1ab_314_L	ORF1ab	314	SRR15363202	14408	C	T	0,999245	2021-07-21	United States
ORF1ab_662_S	ORF1ab	662	SRR15363202	15451	G	A	0,997986	2021-07-21	United States
ORF1ab_771_R	ORF1ab	771	SRR15363202	15779	A	G	0,999916	2021-07-21	United States
ORF1ab_1000_L	ORF1ab	1000	SRR15363202	16466	C	T	0,999951	2021-07-21	United States
ORF1ab_1757_L	ORF1ab	1757	SRR15363202	18736	T	C	0,174027	2021-07-21	United States
ORF1ab_2371_L	ORF1ab	2371	SRR15363202	20578	G	T	0,092623	2021-07-21	United States
S_19_R	S	19	SRR15363202	21618	C	G	1	2021-07-21	United States
S_142_D	S	142	SRR15363202	21987	G	A	0,785523	2021-07-21	United States
S_156_NA	S	156	SRR15363202	22028	G	-AGTTCA	0,965387	2021-07-21	United States
S_222_V	S	222	SRR15363202	22227	C	T	1	2021-07-21	United States
S_452_R	S	452	SRR15363202	22917	T	G	1	2021-07-21	United States
S_478_K	S	478	SRR15363202	22995	C	A	0,999736	2021-07-21	United States
S_614_G	S	614	SRR15363202	23403	A	G	0,999883	2021-07-21	United States
S_681_R	S	681	SRR15363202	23604	C	G	0,999578	2021-07-21	United States
S_950_N	S	950	SRR15363202	24410	G	A	0,987395	2021-07-21	United States
ORF3a_26_L	ORF3a	26	SRR15363202	25469	C	T	0,999933	2021-07-21	United States
ORF3a_224_C	ORF3a	224	SRR15363202	26062	G	T	0,999805	2021-07-21	United States
M_82_T	M	82	SRR15363202	26767	T	C	0,999918	2021-07-21	United States
M_197_N	M	197	SRR15363202	27112	G	A	0,999578	2021-07-21	United States
ORF7a_82_A	ORF7a	82	SRR15363202	27638	T	C	1	2021-07-21	United States
ORF7a_120_I	ORF7a	120	SRR15363202	27752	C	T	0,999257	2021-07-21	United States
ORF8_118_NA	ORF8	118	SRR15363202	28247	A	-GATTTC	0,854339	2021-07-21	United States
ORF8_120_L	ORF8	120	SRR15363202	28253	C	A	0,982215	2021-07-21	United States
N_63_G	N	63	SRR15363202	28461	A	G	0,979122	2021-07-21	United States
N_203_M	N	203	SRR15363202	28881	G	T	0,99932	2021-07-21	United States
N_238_V	N	238	SRR15363202	28986	G	T	0,0758968	2021-07-21	United States
N_377_Y	N	377	SRR15363202	29402	G	T	1	2021-07-21	United States
ORF1ab_1640_L	ORF1ab	1640	SRR15363203	5184	C	T	0,999686	2021-07-21	United States
ORF1ab_1655_N	ORF1ab	1655	SRR15363203	5230	G	T	0,0772005	2021-07-21	United States
ORF1ab_2512_I	ORF1ab	2512	SRR15363203	7800	C	T	0,237659	2021-07-21	United States
ORF1ab_3209_V	ORF1ab	3209	SRR15363203	9891	C	T	0,999314	2021-07-21	United States
ORF1ab_3718_A	ORF1ab	3718	SRR15363203	11418	T	C	0,999875	2021-07-21	United States
ORF1ab_3750_I	ORF1ab	3750	SRR15363203	11514	C	T	0,999844	2021-07-21	United States
ORF1ab_270_S	ORF1ab	270	SRR15363203	14277	G	T	0,941061	2021-07-21	United States
ORF1ab_314_L	ORF1ab	314	SRR15363203	14408	C	T	0,999886	2021-07-21	United States
ORF1ab_662_S	ORF1ab	662	SRR15363203	15451	G	A	0,998507	2021-07-21	United States
ORF1ab_1000_L	ORF1ab	1000	SRR15363203	16466	C	T	0,999816	2021-07-21	United States
S_19_R	S	19	SRR15363203	21618	C	G	0,999885	2021-07-21	United States
S_142_D	S	142	SRR15363203	21987	G	A	0,68268	2021-07-21	United States
S_156_NA	S	156	SRR15363203	22028	G	-AGTTCA	0,992096	2021-07-21	United States
S_222_V	S	222	SRR15363203	22227	C	T	0,99982	2021-07-21	United States
S_452_R	S	452	SRR15363203	22917	T	G	0,999815	2021-07-21	United States
S_478_K	S	478	SRR15363203	22995	C	A	1	2021-07-21	United States
S_614_G	S	614	SRR15363203	23403	A	G	0,999959	2021-07-21	United States
S_681_R	S	681	SRR15363203	23604	C	G	1	2021-07-21	United States
S_950_N	S	950	SRR15363203	24410	G	A	0,908347	2021-07-21	United States
ORF3a_26_L	ORF3a	26	SRR15363203	25469	C	T	0,999884	2021-07-21	United States
ORF3a_224_C	ORF3a	224	SRR15363203	26062	G	T	0,999695	2021-07-21	United States
M_82_T	M	82	SRR15363203	26767	T	C	0,999459	2021-07-21	United States
M_197_N	M	197	SRR15363203	27112	G	A	0,999128	2021-07-21	United States
ORF7a_82_A	ORF7a	82	SRR15363203	27638	T	C	0,999524	2021-07-21	United States
ORF7a_120_I	ORF7a	120	SRR15363203	27752	C	T	0,999645	2021-07-21	United States
ORF8_118_NA	ORF8	118	SRR15363203	28247	A	-GATTTC	0,924026	2021-07-21	United States
ORF8_120_L	ORF8	120	SRR15363203	28253	C	A	0,990826	2021-07-21	United States
N_63_G	N	63	SRR15363203	28461	A	G	0,976245	2021-07-21	United States
N_203_M	N	203	SRR15363203	28881	G	T	0,999644	2021-07-21	United States
N_377_Y	N	377	SRR15363203	29402	G	T	0,998605	2021-07-21	United States
ORF1ab_594_D	ORF1ab	594	SRR15363204	2045	A	G	0,999733	2021-07-21	United States
ORF1ab_1168_I	ORF1ab	1168	SRR15363204	3768	C	T	0,99889	2021-07-21	United States
ORF1ab_1306_S	ORF1ab	1306	SRR15363204	4181	G	T	0,99973	2021-07-21	United States
ORF1ab_2046_L	ORF1ab	2046	SRR15363204	6402	C	T	0,999087	2021-07-21	United States
ORF1ab_2287_S	ORF1ab	2287	SRR15363204	7124	C	T	1	2021-07-21	United States
ORF1ab_2930_L	ORF1ab	2930	SRR15363204	9053	G	T	0,999824	2021-07-21	United States
ORF1ab_3255_I	ORF1ab	3255	SRR15363204	10029	C	T	0,999855	2021-07-21	United States
ORF1ab_3603_NA	ORF1ab	3603	SRR15363204	11074	C	-T	0,0503653	2021-07-21	United States
ORF1ab_3646_A	ORF1ab	3646	SRR15363204	11201	A	G	0,999663	2021-07-21	United States
ORF1ab_314_L	ORF1ab	314	SRR15363204	14408	C	T	0,999899	2021-07-21	United States
ORF1ab_662_S	ORF1ab	662	SRR15363204	15451	G	A	0,99782	2021-07-21	United States
ORF1ab_1000_L	ORF1ab	1000	SRR15363204	16466	C	T	0,999894	2021-07-21	United States
ORF1ab_1918_V	ORF1ab	1918	SRR15363204	19220	C	T	0,999599	2021-07-21	United States
ORF1ab_2635_H	ORF1ab	2635	SRR15363204	21372	G	T	0,995384	2021-07-21	United States
S_19_R	S	19	SRR15363204	21618	C	G	0,99986	2021-07-21	United States
S_95_I	S	95	SRR15363204	21846	C	T	1	2021-07-21	United States
S_142_D	S	142	SRR15363204	21987	G	A	0,656064	2021-07-21	United States
S_156_NA	S	156	SRR15363204	22028	G	-AGTTCA	0,996524	2021-07-21	United States
S_452_R	S	452	SRR15363204	22917	T	G	1	2021-07-21	United States
S_478_K	S	478	SRR15363204	22995	C	A	1	2021-07-21	United States
S_614_G	S	614	SRR15363204	23403	A	G	0,999772	2021-07-21	United States
S_681_R	S	681	SRR15363204	23604	C	G	1	2021-07-21	United States
S_950_N	S	950	SRR15363204	24410	G	A	0,971152	2021-07-21	United States
ORF3a_26_L	ORF3a	26	SRR15363204	25469	C	T	0,999675	2021-07-21	United States
ORF3a_217_I	ORF3a	217	SRR15363204	26042	C	T	0,999819	2021-07-21	United States
M_82_T	M	82	SRR15363204	26767	T	C	0,999847	2021-07-21	United States
ORF7a_71_I	ORF7a	71	SRR15363204	27604	G	A	0,999383	2021-07-21	United States
ORF7a_82_A	ORF7a	82	SRR15363204	27638	T	C	1	2021-07-21	United States
ORF7a_120_I	ORF7a	120	SRR15363204	27752	C	T	0,999711	2021-07-21	United States
ORF7b_40_I	ORF7b	40	SRR15363204	27874	C	T	0,99929	2021-07-21	United States
ORF8_118_NA	ORF8	118	SRR15363204	28247	A	-GATTTC	0,916051	2021-07-21	United States
ORF8_119_V	ORF8	119	SRR15363204	28249	A	T	0,957447	2021-07-21	United States
ORF8_120_L	ORF8	120	SRR15363204	28253	C	A	0,996935	2021-07-21	United States
N_63_G	N	63	SRR15363204	28461	A	G	0,976722	2021-07-21	United States
N_203_M	N	203	SRR15363204	28881	G	T	1	2021-07-21	United States
N_215_C	N	215	SRR15363204	28916	G	T	0,999512	2021-07-21	United States
N_377_Y	N	377	SRR15363204	29402	G	T	1	2021-07-21	United States
ORF1ab_1146_T	ORF1ab	1146	SRR15363205	3701	G	A	1	2021-07-21	United States
ORF1ab_1640_L	ORF1ab	1640	SRR15363205	5184	C	T	1	2021-07-21	United States
ORF1ab_3209_V	ORF1ab	3209	SRR15363205	9891	C	T	0,999736	2021-07-21	United States
ORF1ab_3718_A	ORF1ab	3718	SRR15363205	11418	T	C	1	2021-07-21	United States
ORF1ab_3750_I	ORF1ab	3750	SRR15363205	11514	C	T	1	2021-07-21	United States
ORF1ab_314_L	ORF1ab	314	SRR15363205	14408	C	T	0,998848	2021-07-21	United States
ORF1ab_662_S	ORF1ab	662	SRR15363205	15451	G	A	0,998784	2021-07-21	United States
ORF1ab_1000_L	ORF1ab	1000	SRR15363205	16466	C	T	0,999398	2021-07-21	United States
ORF1ab_1290_I	ORF1ab	1290	SRR15363205	17336	C	T	0,998586	2021-07-21	United States
S_19_R	S	19	SRR15363205	21618	C	G	1	2021-07-21	United States
S_70_F	S	70	SRR15363205	21770	G	T	1	2021-07-21	United States
S_156_NA	S	156	SRR15363205	22028	G	-AGTTCA	0,911565	2021-07-21	United States
S_222_V	S	222	SRR15363205	22227	C	T	1	2021-07-21	United States
S_417_N	S	417	SRR15363205	22813	G	T	0,999493	2021-07-21	United States
S_452_R	S	452	SRR15363205	22917	T	G	1	2021-07-21	United States
S_478_K	S	478	SRR15363205	22995	C	A	1	2021-07-21	United States
S_614_G	S	614	SRR15363205	23403	A	G	1	2021-07-21	United States
S_681_R	S	681	SRR15363205	23604	C	G	1	2021-07-21	United States
S_950_N	S	950	SRR15363205	24410	G	A	0,949247	2021-07-21	United States
ORF3a_26_L	ORF3a	26	SRR15363205	25469	C	T	1	2021-07-21	United States
ORF3a_85_F	ORF3a	85	SRR15363205	25647	G	T	0,999657	2021-07-21	United States
M_82_T	M	82	SRR15363205	26767	T	C	1	2021-07-21	United States
ORF7a_82_A	ORF7a	82	SRR15363205	27638	T	C	1	2021-07-21	United States
ORF7a_120_I	ORF7a	120	SRR15363205	27752	C	T	1	2021-07-21	United States
ORF8_118_NA	ORF8	118	SRR15363205	28247	A	-GATTTC	0,936449	2021-07-21	United States
ORF8_120_L	ORF8	120	SRR15363205	28253	C	A	1	2021-07-21	United States
N_63_G	N	63	SRR15363205	28461	A	G	0,994702	2021-07-21	United States
N_203_M	N	203	SRR15363205	28881	G	T	1	2021-07-21	United States
N_377_Y	N	377	SRR15363205	29402	G	T	1	2021-07-21	United States
ORF1ab_1306_S	ORF1ab	1306	SRR15363206	4181	G	T	0,999724	2021-07-21	United States
ORF1ab_2046_L	ORF1ab	2046	SRR15363206	6402	C	T	0,999141	2021-07-21	United States
ORF1ab_2287_S	ORF1ab	2287	SRR15363206	7124	C	T	0,999623	2021-07-21	United States
ORF1ab_2930_L	ORF1ab	2930	SRR15363206	9053	G	T	0,999833	2021-07-21	United States
ORF1ab_3255_I	ORF1ab	3255	SRR15363206	10029	C	T	0,999761	2021-07-21	United States
ORF1ab_3646_A	ORF1ab	3646	SRR15363206	11201	A	G	0,999637	2021-07-21	United States
ORF1ab_3731_V	ORF1ab	3731	SRR15363206	11456	A	G	0,999664	2021-07-21	United States
ORF1ab_314_L	ORF1ab	314	SRR15363206	14408	C	T	0,999661	2021-07-21	United States
ORF1ab_662_S	ORF1ab	662	SRR15363206	15451	G	A	0,9993	2021-07-21	United States
ORF1ab_666_F	ORF1ab	666	SRR15363206	15463	G	T	0,999708	2021-07-21	United States
ORF1ab_1000_L	ORF1ab	1000	SRR15363206	16466	C	T	0,999798	2021-07-21	United States
ORF1ab_1918_V	ORF1ab	1918	SRR15363206	19220	C	T	0,999541	2021-07-21	United States
S_19_R	S	19	SRR15363206	21618	C	G	0,999859	2021-07-21	United States
S_142_D	S	142	SRR15363206	21987	G	A	0,325024	2021-07-21	United States
S_156_NA	S	156	SRR15363206	22028	G	-AGTTCA	0,988662	2021-07-21	United States
S_452_R	S	452	SRR15363206	22917	T	G	0,999689	2021-07-21	United States
S_478_K	S	478	SRR15363206	22995	C	A	0,999655	2021-07-21	United States
S_614_G	S	614	SRR15363206	23403	A	G	0,999822	2021-07-21	United States
S_681_R	S	681	SRR15363206	23604	C	G	0,999594	2021-07-21	United States
S_950_N	S	950	SRR15363206	24410	G	A	0,588294	2021-07-21	United States
ORF3a_26_L	ORF3a	26	SRR15363206	25469	C	T	1	2021-07-21	United States
M_82_T	M	82	SRR15363206	26767	T	C	0,999781	2021-07-21	United States
ORF7a_82_A	ORF7a	82	SRR15363206	27638	T	C	0,999503	2021-07-21	United States
ORF7a_120_I	ORF7a	120	SRR15363206	27752	C	T	0,999642	2021-07-21	United States
ORF7b_40_I	ORF7b	40	SRR15363206	27874	C	T	0,999303	2021-07-21	United States
ORF8_118_NA	ORF8	118	SRR15363206	28247	A	-GATTTC	0,92916	2021-07-21	United States
ORF8_120_L	ORF8	120	SRR15363206	28253	C	A	0,993674	2021-07-21	United States
N_63_G	N	63	SRR15363206	28461	A	G	0,956089	2021-07-21	United States
N_203_M	N	203	SRR15363206	28881	G	T	0,999504	2021-07-21	United States
N_215_C	N	215	SRR15363206	28916	G	T	0,999116	2021-07-21	United States
N_377_Y	N	377	SRR15363206	29402	G	T	0,999391	2021-07-21	United States
ORF1ab_1306_S	ORF1ab	1306	SRR15363207	4181	G	T	1	2021-07-21	United States
ORF1ab_2046_L	ORF1ab	2046	SRR15363207	6402	C	T	0,999163	2021-07-21	United States
ORF1ab_2287_S	ORF1ab	2287	SRR15363207	7124	C	T	1	2021-07-21	United States
ORF1ab_2930_L	ORF1ab	2930	SRR15363207	9053	G	T	0,999862	2021-07-21	United States
ORF1ab_3220_V	ORF1ab	3220	SRR15363207	9924	C	T	0,999665	2021-07-21	United States
ORF1ab_3255_I	ORF1ab	3255	SRR15363207	10029	C	T	0,999909	2021-07-21	United States
ORF1ab_3646_A	ORF1ab	3646	SRR15363207	11201	A	G	0,999667	2021-07-21	United States
ORF1ab_3730_V	ORF1ab	3730	SRR15363207	11454	C	T	0,999162	2021-07-21	United States
ORF1ab_314_L	ORF1ab	314	SRR15363207	14408	C	T	0,999546	2021-07-21	United States
ORF1ab_662_S	ORF1ab	662	SRR15363207	15451	G	A	0,998145	2021-07-21	United States
ORF1ab_1000_L	ORF1ab	1000	SRR15363207	16466	C	T	0,999747	2021-07-21	United States
ORF1ab_1649_F	ORF1ab	1649	SRR15363207	18412	G	T	0,999647	2021-07-21	United States
ORF1ab_1918_V	ORF1ab	1918	SRR15363207	19220	C	T	0,99986	2021-07-21	United States
S_19_R	S	19	SRR15363207	21618	C	G	0,999941	2021-07-21	United States
S_112_L	S	112	SRR15363207	21897	C	T	0,999048	2021-07-21	United States
S_142_D	S	142	SRR15363207	21987	G	A	0,571869	2021-07-21	United States
S_156_NA	S	156	SRR15363207	22028	G	-AGTTCA	0,99506	2021-07-21	United States
S_452_R	S	452	SRR15363207	22917	T	G	0,999559	2021-07-21	United States
S_478_K	S	478	SRR15363207	22995	C	A	0,999556	2021-07-21	United States
S_614_G	S	614	SRR15363207	23403	A	G	0,999803	2021-07-21	United States
S_681_R	S	681	SRR15363207	23604	C	G	0,99984	2021-07-21	United States
S_950_N	S	950	SRR15363207	24410	G	A	0,916538	2021-07-21	United States
ORF3a_26_L	ORF3a	26	SRR15363207	25469	C	T	1	2021-07-21	United States
ORF3a_239_Q	ORF3a	239	SRR15363207	26107	G	C	0,999905	2021-07-21	United States
M_82_T	M	82	SRR15363207	26767	T	C	0,99986	2021-07-21	United States
ORF7a_82_A	ORF7a	82	SRR15363207	27638	T	C	1	2021-07-21	United States
ORF7a_120_I	ORF7a	120	SRR15363207	27752	C	T	0,999037	2021-07-21	United States
ORF7b_40_I	ORF7b	40	SRR15363207	27874	C	T	0,99916	2021-07-21	United States
ORF8_118_NA	ORF8	118	SRR15363207	28247	A	-GATTTC	0,9238	2021-07-21	United States
ORF8_120_L	ORF8	120	SRR15363207	28253	C	A	0,992678	2021-07-21	United States
N_63_G	N	63	SRR15363207	28461	A	G	0,98182	2021-07-21	United States
N_203_M	N	203	SRR15363207	28881	G	T	0,999832	2021-07-21	United States
N_215_C	N	215	SRR15363207	28916	G	T	0,998967	2021-07-21	United States
N_377_Y	N	377	SRR15363207	29402	G	T	0,998802	2021-07-21	United States
ORF1ab_1306_S	ORF1ab	1306	SRR15363208	4181	G	T	0,999909	2021-07-21	United States
ORF1ab_1397_V	ORF1ab	1397	SRR15363208	4455	C	T	0,999768	2021-07-21	United States
ORF1ab_2046_L	ORF1ab	2046	SRR15363208	6402	C	T	0,999441	2021-07-21	United States
ORF1ab_2287_S	ORF1ab	2287	SRR15363208	7124	C	T	0,999412	2021-07-21	United States
ORF1ab_2855_V	ORF1ab	2855	SRR15363208	8829	C	T	0,999561	2021-07-21	United States
ORF1ab_2930_L	ORF1ab	2930	SRR15363208	9053	G	T	0,999811	2021-07-21	United States
ORF1ab_3255_I	ORF1ab	3255	SRR15363208	10029	C	T	0,999772	2021-07-21	United States
ORF1ab_3603_NA	ORF1ab	3603	SRR15363208	11074	C	+T	0,0701397	2021-07-21	United States
ORF1ab_3606_NA	ORF1ab	3606	SRR15363208	11082	T	-G	0,203377	2021-07-21	United States
ORF1ab_3606_F	ORF1ab	3606	SRR15363208	11083	G	T	0,999784	2021-07-21	United States
ORF1ab_3646_A	ORF1ab	3646	SRR15363208	11201	A	G	0,999752	2021-07-21	United States
ORF1ab_314_L	ORF1ab	314	SRR15363208	14408	C	T	1	2021-07-21	United States
ORF1ab_662_S	ORF1ab	662	SRR15363208	15451	G	A	0,998787	2021-07-21	United States
ORF1ab_1000_L	ORF1ab	1000	SRR15363208	16466	C	T	0,999661	2021-07-21	United States
ORF1ab_1847_S	ORF1ab	1847	SRR15363208	19006	G	T	0,999804	2021-07-21	United States
ORF1ab_1918_V	ORF1ab	1918	SRR15363208	19220	C	T	0,999828	2021-07-21	United States
S_19_R	S	19	SRR15363208	21618	C	G	0,99969	2021-07-21	United States
S_95_I	S	95	SRR15363208	21846	C	T	1	2021-07-21	United States
S_142_D	S	142	SRR15363208	21987	G	A	0,697674	2021-07-21	United States
S_156_NA	S	156	SRR15363208	22028	G	-AGTTCA	0,990518	2021-07-21	United States
S_452_R	S	452	SRR15363208	22917	T	G	0,999122	2021-07-21	United States
S_478_K	S	478	SRR15363208	22995	C	A	1	2021-07-21	United States
S_614_G	S	614	SRR15363208	23403	A	G	0,999889	2021-07-21	United States
S_681_R	S	681	SRR15363208	23604	C	G	0,99981	2021-07-21	United States
S_950_N	S	950	SRR15363208	24410	G	A	0,879727	2021-07-21	United States
ORF3a_26_L	ORF3a	26	SRR15363208	25469	C	T	1	2021-07-21	United States
M_82_T	M	82	SRR15363208	26767	T	C	0,999686	2021-07-21	United States
ORF7a_82_A	ORF7a	82	SRR15363208	27638	T	C	0,999381	2021-07-21	United States
ORF7a_120_I	ORF7a	120	SRR15363208	27752	C	T	0,999777	2021-07-21	United States
ORF7b_40_I	ORF7b	40	SRR15363208	27874	C	T	0,999738	2021-07-21	United States
ORF8_118_NA	ORF8	118	SRR15363208	28247	A	-GATTTC	0,930222	2021-07-21	United States
ORF8_120_L	ORF8	120	SRR15363208	28253	C	A	0,992416	2021-07-21	United States
N_63_G	N	63	SRR15363208	28461	A	G	0,938896	2021-07-21	United States
N_203_M	N	203	SRR15363208	28881	G	T	0,99961	2021-07-21	United States
N_215_C	N	215	SRR15363208	28916	G	T	0,998886	2021-07-21	United States
N_377_Y	N	377	SRR15363208	29402	G	T	0,999262	2021-07-21	United States
ORF1ab_1193_V	ORF1ab	1193	SRR15363210	3842	A	G	0,989921	2021-07-21	United States
ORF1ab_1306_S	ORF1ab	1306	SRR15363210	4181	G	T	0,999725	2021-07-21	United States
ORF1ab_2046_L	ORF1ab	2046	SRR15363210	6402	C	T	0,999292	2021-07-21	United States
ORF1ab_2287_S	ORF1ab	2287	SRR15363210	7124	C	T	0,99983	2021-07-21	United States
ORF1ab_2554_V	ORF1ab	2554	SRR15363210	7926	C	T	1	2021-07-21	United States
ORF1ab_2930_L	ORF1ab	2930	SRR15363210	9053	G	T	0,999874	2021-07-21	United States
ORF1ab_3255_I	ORF1ab	3255	SRR15363210	10029	C	T	0,999893	2021-07-21	United States
ORF1ab_3646_A	ORF1ab	3646	SRR15363210	11201	A	G	0,99973	2021-07-21	United States
ORF1ab_183_V	ORF1ab	183	SRR15363210	14014	T	G	0,999929	2021-07-21	United States
ORF1ab_302_S	ORF1ab	302	SRR15363210	14371	G	T	0,999688	2021-07-21	United States
ORF1ab_314_L	ORF1ab	314	SRR15363210	14408	C	T	0,999058	2021-07-21	United States
ORF1ab_662_S	ORF1ab	662	SRR15363210	15451	G	A	0,998368	2021-07-21	United States
ORF1ab_1000_L	ORF1ab	1000	SRR15363210	16466	C	T	0,999868	2021-07-21	United States
ORF1ab_1918_V	ORF1ab	1918	SRR15363210	19220	C	T	0,999596	2021-07-21	United States
S_19_R	S	19	SRR15363210	21618	C	G	0,999943	2021-07-21	United States
S_142_D	S	142	SRR15363210	21987	G	A	0,414363	2021-07-21	United States
S_156_NA	S	156	SRR15363210	22028	G	-AGTTCA	0,990342	2021-07-21	United States
S_452_R	S	452	SRR15363210	22917	T	G	0,999066	2021-07-21	United States
S_478_K	S	478	SRR15363210	22995	C	A	0,999733	2021-07-21	United States
S_614_G	S	614	SRR15363210	23403	A	G	0,999869	2021-07-21	United States
S_681_R	S	681	SRR15363210	23604	C	G	1	2021-07-21	United States
S_950_N	S	950	SRR15363210	24410	G	A	0,703358	2021-07-21	United States
ORF3a_26_L	ORF3a	26	SRR15363210	25469	C	T	0,999911	2021-07-21	United States
ORF3a_166_L	ORF3a	166	SRR15363210	25889	C	T	0,999766	2021-07-21	United States
M_82_T	M	82	SRR15363210	26767	T	C	0,999825	2021-07-21	United States
ORF7a_36_P	ORF7a	36	SRR15363210	27499	T	C	0,999946	2021-07-21	United States
ORF7a_82_A	ORF7a	82	SRR15363210	27638	T	C	0,999694	2021-07-21	United States
ORF7a_120_I	ORF7a	120	SRR15363210	27752	C	T	0,99976	2021-07-21	United States
ORF7b_40_I	ORF7b	40	SRR15363210	27874	C	T	0,9994	2021-07-21	United States
ORF8_118_NA	ORF8	118	SRR15363210	28247	A	-GATTTC	0,941732	2021-07-21	United States
ORF8_120_L	ORF8	120	SRR15363210	28253	C	A	0,99172	2021-07-21	United States
N_63_G	N	63	SRR15363210	28461	A	G	0,858962	2021-07-21	United States
N_203_M	N	203	SRR15363210	28881	G	T	0,999769	2021-07-21	United States
N_215_C	N	215	SRR15363210	28916	G	T	0,99965	2021-07-21	United States
N_377_Y	N	377	SRR15363210	29402	G	T	0,999655	2021-07-21	United States
ORF1ab_601_S	ORF1ab	601	SRR15363211	2067	T	G	0,999813	2021-07-21	United States
ORF1ab_1633_D	ORF1ab	1633	SRR15363211	5164	G	T	0,999526	2021-07-21	United States
ORF1ab_1640_L	ORF1ab	1640	SRR15363211	5184	C	T	0,999405	2021-07-21	United States
ORF1ab_1826_D	ORF1ab	1826	SRR15363211	5743	G	C	0,0605533	2021-07-21	United States
ORF1ab_1827_H	ORF1ab	1827	SRR15363211	5744	T	C	0,0607241	2021-07-21	United States
ORF1ab_3209_V	ORF1ab	3209	SRR15363211	9891	C	T	0,999463	2021-07-21	United States
ORF1ab_3718_A	ORF1ab	3718	SRR15363211	11418	T	C	0,999903	2021-07-21	United States
ORF1ab_3750_I	ORF1ab	3750	SRR15363211	11514	C	T	0,999755	2021-07-21	United States
ORF1ab_314_L	ORF1ab	314	SRR15363211	14408	C	T	1	2021-07-21	United States
ORF1ab_662_S	ORF1ab	662	SRR15363211	15451	G	A	0,997688	2021-07-21	United States
ORF1ab_1000_L	ORF1ab	1000	SRR15363211	16466	C	T	0,999847	2021-07-21	United States
S_19_R	S	19	SRR15363211	21618	C	G	0,999842	2021-07-21	United States
S_142_D	S	142	SRR15363211	21987	G	A	0,409091	2021-07-21	United States
S_156_NA	S	156	SRR15363211	22028	G	-AGTTCA	0,980441	2021-07-21	United States
S_222_V	S	222	SRR15363211	22227	C	T	0,999861	2021-07-21	United States
S_289_I	S	289	SRR15363211	22427	G	A	1	2021-07-21	United States
S_452_R	S	452	SRR15363211	22917	T	G	1	2021-07-21	United States
S_478_K	S	478	SRR15363211	22995	C	A	0,999095	2021-07-21	United States
S_614_G	S	614	SRR15363211	23403	A	G	1	2021-07-21	United States
S_681_R	S	681	SRR15363211	23604	C	G	0,999709	2021-07-21	United States
S_950_N	S	950	SRR15363211	24410	G	A	0,83754	2021-07-21	United States
ORF3a_26_L	ORF3a	26	SRR15363211	25469	C	T	0,999493	2021-07-21	United States
M_82_T	M	82	SRR15363211	26767	T	C	0,999852	2021-07-21	United States
ORF7a_82_A	ORF7a	82	SRR15363211	27638	T	C	0,999655	2021-07-21	United States
ORF7a_120_I	ORF7a	120	SRR15363211	27752	C	T	0,999121	2021-07-21	United States
ORF8_118_NA	ORF8	118	SRR15363211	28247	A	-GATTTC	0,909398	2021-07-21	United States
ORF8_120_L	ORF8	120	SRR15363211	28253	C	A	0,994495	2021-07-21	United States
N_18_V	N	18	SRR15363211	28326	G	T	0,999667	2021-07-21	United States
N_63_G	N	63	SRR15363211	28461	A	G	0,95579	2021-07-21	United States
N_203_M	N	203	SRR15363211	28881	G	T	0,999084	2021-07-21	United States
N_377_Y	N	377	SRR15363211	29402	G	T	0,999488	2021-07-21	United States
ORF1ab_309_L	ORF1ab	309	SRR15363212	1191	C	T	0,999672	2021-07-21	United States
ORF1ab_538_A	ORF1ab	538	SRR15363212	1877	T	G	0,53923	2021-07-21	United States
ORF1ab_1640_L	ORF1ab	1640	SRR15363212	5184	C	T	0,999672	2021-07-21	United States
ORF1ab_3209_V	ORF1ab	3209	SRR15363212	9891	C	T	0,999628	2021-07-21	United States
ORF1ab_3718_A	ORF1ab	3718	SRR15363212	11418	T	C	0,999807	2021-07-21	United States
ORF1ab_314_L	ORF1ab	314	SRR15363212	14408	C	T	0,999556	2021-07-21	United States
ORF1ab_662_S	ORF1ab	662	SRR15363212	15451	G	A	0,997959	2021-07-21	United States
ORF1ab_1000_L	ORF1ab	1000	SRR15363212	16466	C	T	0,999842	2021-07-21	United States
ORF1ab_1570_L	ORF1ab	1570	SRR15363212	18176	C	T	0,999733	2021-07-21	United States
ORF1ab_1898_F	ORF1ab	1898	SRR15363212	19160	C	T	0,999764	2021-07-21	United States
ORF1ab_2209_E	ORF1ab	2209	SRR15363212	20092	A	G	0,0532957	2021-07-21	United States
ORF1ab_2417_I	ORF1ab	2417	SRR15363212	20718	G	T	0,999627	2021-07-21	United States
S_19_R	S	19	SRR15363212	21618	C	G	1	2021-07-21	United States
S_142_D	S	142	SRR15363212	21987	G	A	0,573258	2021-07-21	United States
S_156_NA	S	156	SRR15363212	22028	G	-AGTTCA	0,925957	2021-07-21	United States
S_452_R	S	452	SRR15363212	22917	T	G	0,99977	2021-07-21	United States
S_455_F	S	455	SRR15363212	22927	G	T	0,999813	2021-07-21	United States
S_478_K	S	478	SRR15363212	22995	C	A	0,999828	2021-07-21	United States
S_614_G	S	614	SRR15363212	23403	A	G	0,999819	2021-07-21	United States
S_681_R	S	681	SRR15363212	23604	C	G	0,999803	2021-07-21	United States
S_950_N	S	950	SRR15363212	24410	G	A	0,819934	2021-07-21	United States
ORF3a_26_L	ORF3a	26	SRR15363212	25469	C	T	0,999886	2021-07-21	United States
M_82_T	M	82	SRR15363212	26767	T	C	0,999752	2021-07-21	United States
ORF7a_82_A	ORF7a	82	SRR15363212	27638	T	C	0,999704	2021-07-21	United States
ORF7a_116_F	ORF7a	116	SRR15363212	27739	C	T	0,999587	2021-07-21	United States
ORF7a_120_I	ORF7a	120	SRR15363212	27752	C	T	0,999782	2021-07-21	United States
ORF7b_12_NA	ORF7b	12	SRR15363212	27791	C	-TTT	0,877922	2021-07-21	United States
ORF8_118_NA	ORF8	118	SRR15363212	28247	A	-GATTTC	0,937824	2021-07-21	United States
ORF8_120_L	ORF8	120	SRR15363212	28253	C	A	0,994253	2021-07-21	United States
N_63_G	N	63	SRR15363212	28461	A	G	0,872637	2021-07-21	United States
N_203_M	N	203	SRR15363212	28881	G	T	0,9997	2021-07-21	United States
N_377_Y	N	377	SRR15363212	29402	G	T	0,999478	2021-07-21	United States
ORF1ab_309_L	ORF1ab	309	SRR15363213	1191	C	T	1	2021-07-21	United States
ORF1ab_333_M	ORF1ab	333	SRR15363213	1263	C	T	1	2021-07-21	United States
ORF1ab_1640_L	ORF1ab	1640	SRR15363213	5184	C	T	1	2021-07-21	United States
ORF1ab_1921_Q	ORF1ab	1921	SRR15363213	6027	C	A	1	2021-07-21	United States
ORF1ab_2980_N	ORF1ab	2980	SRR15363213	9203	G	A	1	2021-07-21	United States
ORF1ab_3138_S	ORF1ab	3138	SRR15363213	9678	T	C	1	2021-07-21	United States
ORF1ab_3580_Q	ORF1ab	3580	SRR15363213	11005	C	A	0,521739	2021-07-21	United States
ORF1ab_314_L	ORF1ab	314	SRR15363213	14408	C	T	0,986577	2021-07-21	United States
ORF1ab_2310_R	ORF1ab	2310	SRR15363213	20396	A	G	1	2021-07-21	United States
S_19_R	S	19	SRR15363213	21618	C	G	1	2021-07-21	United States
S_452_R	S	452	SRR15363213	22917	T	G	1	2021-07-21	United States
S_614_G	S	614	SRR15363213	23403	A	G	1	2021-07-21	United States
S_681_R	S	681	SRR15363213	23604	C	G	1	2021-07-21	United States
S_950_N	S	950	SRR15363213	24410	G	A	0,860406	2021-07-21	United States
ORF3a_26_L	ORF3a	26	SRR15363213	25469	C	T	1	2021-07-21	United States
M_82_T	M	82	SRR15363213	26767	T	C	1	2021-07-21	United States
N_63_G	N	63	SRR15363213	28461	A	G	0,978261	2021-07-21	United States
N_167_F	N	167	SRR15363213	28774	G	T	0,973318	2021-07-21	United States
N_203_M	N	203	SRR15363213	28881	G	T	1	2021-07-21	United States
N_377_Y	N	377	SRR15363213	29402	G	T	1	2021-07-21	United States
ORF1ab_1306_S	ORF1ab	1306	SRR15363214	4181	G	T	1	2021-07-21	United States
ORF1ab_2046_L	ORF1ab	2046	SRR15363214	6402	C	T	0,998831	2021-07-21	United States
ORF1ab_2287_S	ORF1ab	2287	SRR15363214	7124	C	T	1	2021-07-21	United States
ORF1ab_2930_L	ORF1ab	2930	SRR15363214	9053	G	T	1	2021-07-21	United States
ORF1ab_3255_I	ORF1ab	3255	SRR15363214	10029	C	T	1	2021-07-21	United States
ORF1ab_3646_A	ORF1ab	3646	SRR15363214	11201	A	G	1	2021-07-21	United States
ORF1ab_4398_L	ORF1ab	4398	SRR15363214	13458	C	T	1	2021-07-21	United States
ORF1ab_314_L	ORF1ab	314	SRR15363214	14408	C	T	1	2021-07-21	United States
ORF1ab_662_S	ORF1ab	662	SRR15363214	15451	G	A	0,99945	2021-07-21	United States
ORF1ab_1000_L	ORF1ab	1000	SRR15363214	16466	C	T	1	2021-07-21	United States
ORF1ab_1918_V	ORF1ab	1918	SRR15363214	19220	C	T	1	2021-07-21	United States
ORF1ab_2250_D	ORF1ab	2250	SRR15363214	20215	A	G	1	2021-07-21	United States
ORF1ab_2356_V	ORF1ab	2356	SRR15363214	20533	A	G	0,9988	2021-07-21	United States
S_19_R	S	19	SRR15363214	21618	C	G	1	2021-07-21	United States
S_156_NA	S	156	SRR15363214	22028	G	-AGTTCA	0,994055	2021-07-21	United States
S_614_G	S	614	SRR15363214	23403	A	G	1	2021-07-21	United States
S_681_R	S	681	SRR15363214	23604	C	G	1	2021-07-21	United States
S_950_N	S	950	SRR15363214	24410	G	A	0,965753	2021-07-21	United States
ORF3a_26_L	ORF3a	26	SRR15363214	25469	C	T	1	2021-07-21	United States
ORF3a_239_Q	ORF3a	239	SRR15363214	26107	G	C	1	2021-07-21	United States
M_82_T	M	82	SRR15363214	26767	T	C	1	2021-07-21	United States
ORF7a_120_I	ORF7a	120	SRR15363214	27752	C	T	1	2021-07-21	United States
ORF7b_40_I	ORF7b	40	SRR15363214	27874	C	T	1	2021-07-21	United States
ORF8_118_NA	ORF8	118	SRR15363214	28247	A	-GATTTC	0,934253	2021-07-21	United States
N_63_G	N	63	SRR15363214	28461	A	G	0,967296	2021-07-21	United States
N_203_M	N	203	SRR15363214	28881	G	T	1	2021-07-21	United States
N_215_C	N	215	SRR15363214	28916	G	T	1	2021-07-21	United States
N_377_Y	N	377	SRR15363214	29402	G	T	1	2021-07-21	United States
ORF1ab_177_F	ORF1ab	177	SRR15363215	794	C	T	1	2021-07-21	United States
ORF1ab_591_V	ORF1ab	591	SRR15363215	2037	C	T	0,999845	2021-07-21	United States
ORF1ab_1306_S	ORF1ab	1306	SRR15363215	4181	G	T	0,99996	2021-07-21	United States
ORF1ab_1437_I	ORF1ab	1437	SRR15363215	4575	C	T	0,999622	2021-07-21	United States
ORF1ab_2046_L	ORF1ab	2046	SRR15363215	6402	C	T	0,999196	2021-07-21	United States
ORF1ab_2287_S	ORF1ab	2287	SRR15363215	7124	C	T	0,999878	2021-07-21	United States
ORF1ab_2554_V	ORF1ab	2554	SRR15363215	7926	C	T	0,999766	2021-07-21	United States
ORF1ab_2930_L	ORF1ab	2930	SRR15363215	9053	G	T	0,999598	2021-07-21	United States
ORF1ab_3255_I	ORF1ab	3255	SRR15363215	10029	C	T	0,999884	2021-07-21	United States
ORF1ab_3296_G	ORF1ab	3296	SRR15363215	10152	A	G	0,241257	2021-07-21	United States
ORF1ab_3646_A	ORF1ab	3646	SRR15363215	11201	A	G	0,999267	2021-07-21	United States
ORF1ab_183_V	ORF1ab	183	SRR15363215	14014	T	G	0,99989	2021-07-21	United States
ORF1ab_314_L	ORF1ab	314	SRR15363215	14408	C	T	0,999843	2021-07-21	United States
ORF1ab_662_S	ORF1ab	662	SRR15363215	15451	G	A	0,998205	2021-07-21	United States
ORF1ab_1000_L	ORF1ab	1000	SRR15363215	16466	C	T	0,999583	2021-07-21	United States
ORF1ab_1918_V	ORF1ab	1918	SRR15363215	19220	C	T	0,999347	2021-07-21	United States
S_19_R	S	19	SRR15363215	21618	C	G	0,99982	2021-07-21	United States
S_142_D	S	142	SRR15363215	21987	G	A	0,394237	2021-07-21	United States
S_156_NA	S	156	SRR15363215	22028	G	-AGTTCA	0,986676	2021-07-21	United States
S_452_R	S	452	SRR15363215	22917	T	G	0,999342	2021-07-21	United States
S_478_K	S	478	SRR15363215	22995	C	A	0,999859	2021-07-21	United States
S_614_G	S	614	SRR15363215	23403	A	G	0,999918	2021-07-21	United States
S_681_R	S	681	SRR15363215	23604	C	G	0,99949	2021-07-21	United States
S_950_N	S	950	SRR15363215	24410	G	A	0,758213	2021-07-21	United States
ORF3a_26_L	ORF3a	26	SRR15363215	25469	C	T	0,99989	2021-07-21	United States
ORF3a_172_C	ORF3a	172	SRR15363215	25906	G	T	0,980844	2021-07-21	United States
M_82_T	M	82	SRR15363215	26767	T	C	0,999788	2021-07-21	United States
ORF7a_82_A	ORF7a	82	SRR15363215	27638	T	C	0,99989	2021-07-21	United States
ORF7a_120_I	ORF7a	120	SRR15363215	27752	C	T	0,999786	2021-07-21	United States
ORF7b_40_I	ORF7b	40	SRR15363215	27874	C	T	0,999861	2021-07-21	United States
ORF8_118_NA	ORF8	118	SRR15363215	28247	A	-GATTTC	0,918581	2021-07-21	United States
ORF8_120_L	ORF8	120	SRR15363215	28253	C	A	0,998487	2021-07-21	United States
N_63_G	N	63	SRR15363215	28461	A	G	0,953387	2021-07-21	United States
N_203_M	N	203	SRR15363215	28881	G	T	0,999762	2021-07-21	United States
N_215_C	N	215	SRR15363215	28916	G	T	0,999576	2021-07-21	United States
N_377_Y	N	377	SRR15363215	29402	G	T	0,999692	2021-07-21	United States
ORF1ab_1306_S	ORF1ab	1306	SRR15363216	4181	G	T	0,99971	2021-07-21	United States
ORF1ab_2046_L	ORF1ab	2046	SRR15363216	6402	C	T	0,999105	2021-07-21	United States
ORF1ab_2287_S	ORF1ab	2287	SRR15363216	7124	C	T	0,99958	2021-07-21	United States
ORF1ab_2930_L	ORF1ab	2930	SRR15363216	9053	G	T	0,999597	2021-07-21	United States
ORF1ab_3255_I	ORF1ab	3255	SRR15363216	10029	C	T	0,999771	2021-07-21	United States
ORF1ab_3646_A	ORF1ab	3646	SRR15363216	11201	A	G	0,999665	2021-07-21	United States
ORF1ab_183_V	ORF1ab	183	SRR15363216	14014	T	G	0,999932	2021-07-21	United States
ORF1ab_314_L	ORF1ab	314	SRR15363216	14408	C	T	0,999745	2021-07-21	United States
ORF1ab_662_S	ORF1ab	662	SRR15363216	15451	G	A	0,998541	2021-07-21	United States
ORF1ab_1000_L	ORF1ab	1000	SRR15363216	16466	C	T	0,999812	2021-07-21	United States
ORF1ab_1918_V	ORF1ab	1918	SRR15363216	19220	C	T	0,999115	2021-07-21	United States
S_19_R	S	19	SRR15363216	21618	C	G	0,999863	2021-07-21	United States
S_142_D	S	142	SRR15363216	21987	G	A	0,294373	2021-07-21	United States
S_156_NA	S	156	SRR15363216	22028	G	-AGTTCA	0,9841	2021-07-21	United States
S_452_R	S	452	SRR15363216	22917	T	G	0,999684	2021-07-21	United States
S_478_K	S	478	SRR15363216	22995	C	A	0,999713	2021-07-21	United States
S_614_G	S	614	SRR15363216	23403	A	G	0,999746	2021-07-21	United States
S_681_R	S	681	SRR15363216	23604	C	G	0,999836	2021-07-21	United States
S_950_N	S	950	SRR15363216	24410	G	A	0,599921	2021-07-21	United States
ORF3a_26_L	ORF3a	26	SRR15363216	25469	C	T	0,999892	2021-07-21	United States
M_82_T	M	82	SRR15363216	26767	T	C	0,99974	2021-07-21	United States
ORF7a_82_A	ORF7a	82	SRR15363216	27638	T	C	0,999552	2021-07-21	United States
ORF7a_120_I	ORF7a	120	SRR15363216	27752	C	T	0,999782	2021-07-21	United States
ORF7b_40_I	ORF7b	40	SRR15363216	27874	C	T	0,999713	2021-07-21	United States
ORF8_115_S	ORF8	115	SRR15363216	28236	C	A	0,99973	2021-07-21	United States
ORF8_118_NA	ORF8	118	SRR15363216	28247	A	-GATTTC	0,948766	2021-07-21	United States
ORF8_120_L	ORF8	120	SRR15363216	28253	C	A	0,993651	2021-07-21	United States
N_63_G	N	63	SRR15363216	28461	A	G	0,925847	2021-07-21	United States
N_203_M	N	203	SRR15363216	28881	G	T	0,99976	2021-07-21	United States
N_215_C	N	215	SRR15363216	28916	G	T	0,999519	2021-07-21	United States
N_377_Y	N	377	SRR15363216	29402	G	T	0,999707	2021-07-21	United States
ORF1ab_1633_D	ORF1ab	1633	SRR15363219	5164	G	T	1	2021-07-21	United States
ORF1ab_1640_L	ORF1ab	1640	SRR15363219	5184	C	T	1	2021-07-21	United States
ORF1ab_1826_D	ORF1ab	1826	SRR15363219	5743	G	C	0,0739405	2021-07-21	United States
ORF1ab_1827_H	ORF1ab	1827	SRR15363219	5744	T	C	0,0733032	2021-07-21	United States
ORF1ab_2706_I	ORF1ab	2706	SRR15363219	8382	G	T	1	2021-07-21	United States
ORF1ab_3209_V	ORF1ab	3209	SRR15363219	9891	C	T	0,999495	2021-07-21	United States
ORF1ab_3718_A	ORF1ab	3718	SRR15363219	11418	T	C	1	2021-07-21	United States
ORF1ab_3750_I	ORF1ab	3750	SRR15363219	11514	C	T	0,999272	2021-07-21	United States
ORF1ab_314_L	ORF1ab	314	SRR15363219	14408	C	T	0,999419	2021-07-21	United States
ORF1ab_662_S	ORF1ab	662	SRR15363219	15451	G	A	0,998478	2021-07-21	United States
ORF1ab_1000_L	ORF1ab	1000	SRR15363219	16466	C	T	1	2021-07-21	United States
ORF1ab_1749_S	ORF1ab	1749	SRR15363219	18712	G	T	0,115067	2021-07-21	United States
S_19_R	S	19	SRR15363219	21618	C	G	1	2021-07-21	United States
S_30_H	S	30	SRR15363219	21650	A	C	0,0778302	2021-07-21	United States
S_156_NA	S	156	SRR15363219	22028	G	-AGTTCA	1	2021-07-21	United States
S_222_V	S	222	SRR15363219	22227	C	T	1	2021-07-21	United States
S_452_R	S	452	SRR15363219	22917	T	G	1	2021-07-21	United States
S_478_K	S	478	SRR15363219	22995	C	A	0,996383	2021-07-21	United States
S_614_G	S	614	SRR15363219	23403	A	G	0,999832	2021-07-21	United States
S_681_R	S	681	SRR15363219	23604	C	G	1	2021-07-21	United States
S_950_N	S	950	SRR15363219	24410	G	A	0,997594	2021-07-21	United States
ORF3a_26_L	ORF3a	26	SRR15363219	25469	C	T	1	2021-07-21	United States
M_82_T	M	82	SRR15363219	26767	T	C	1	2021-07-21	United States
ORF8_118_NA	ORF8	118	SRR15363219	28247	A	-GATTTC	0,928812	2021-07-21	United States
ORF8_120_L	ORF8	120	SRR15363219	28253	C	A	0,99516	2021-07-21	United States
N_18_V	N	18	SRR15363219	28326	G	T	0,999715	2021-07-21	United States
N_63_G	N	63	SRR15363219	28461	A	G	0,98826	2021-07-21	United States
N_203_M	N	203	SRR15363219	28881	G	T	1	2021-07-21	United States
N_377_Y	N	377	SRR15363219	29402	G	T	1	2021-07-21	United States
ORF1ab_1633_D	ORF1ab	1633	SRR15363220	5164	G	T	1	2021-07-21	United States
ORF1ab_1640_L	ORF1ab	1640	SRR15363220	5184	C	T	1	2021-07-21	United States
ORF1ab_1826_D	ORF1ab	1826	SRR15363220	5743	G	C	0,0648864	2021-07-21	United States
ORF1ab_1827_H	ORF1ab	1827	SRR15363220	5744	T	C	0,0649271	2021-07-21	United States
ORF1ab_3209_V	ORF1ab	3209	SRR15363220	9891	C	T	0,999738	2021-07-21	United States
ORF1ab_3617_C	ORF1ab	3617	SRR15363220	11114	G	T	0,129173	2021-07-21	United States
ORF1ab_3718_A	ORF1ab	3718	SRR15363220	11418	T	C	1	2021-07-21	United States
ORF1ab_3750_I	ORF1ab	3750	SRR15363220	11514	C	T	1	2021-07-21	United States
ORF1ab_314_L	ORF1ab	314	SRR15363220	14408	C	T	1	2021-07-21	United States
ORF1ab_662_S	ORF1ab	662	SRR15363220	15451	G	A	0,99847	2021-07-21	United States
ORF1ab_1000_L	ORF1ab	1000	SRR15363220	16466	C	T	0,99988	2021-07-21	United States
S_19_R	S	19	SRR15363220	21618	C	G	1	2021-07-21	United States
S_156_NA	S	156	SRR15363220	22028	G	-AGTTCA	0,994975	2021-07-21	United States
S_222_V	S	222	SRR15363220	22227	C	T	0,999375	2021-07-21	United States
S_425_V	S	425	SRR15363220	22835	T	G	0,0919684	2021-07-21	United States
S_452_R	S	452	SRR15363220	22917	T	G	1	2021-07-21	United States
S_478_K	S	478	SRR15363220	22995	C	A	1	2021-07-21	United States
S_614_G	S	614	SRR15363220	23403	A	G	0,999765	2021-07-21	United States
S_681_R	S	681	SRR15363220	23604	C	G	1	2021-07-21	United States
S_950_N	S	950	SRR15363220	24410	G	A	0,993544	2021-07-21	United States
ORF3a_26_L	ORF3a	26	SRR15363220	25469	C	T	1	2021-07-21	United States
M_82_T	M	82	SRR15363220	26767	T	C	0,999811	2021-07-21	United States
ORF7a_82_A	ORF7a	82	SRR15363220	27638	T	C	1	2021-07-21	United States
ORF7a_120_I	ORF7a	120	SRR15363220	27752	C	T	1	2021-07-21	United States
ORF8_118_NA	ORF8	118	SRR15363220	28247	A	-GATTTC	0,914252	2021-07-21	United States
ORF8_120_L	ORF8	120	SRR15363220	28253	C	A	0,998615	2021-07-21	United States
N_18_V	N	18	SRR15363220	28326	G	T	0,999905	2021-07-21	United States
N_63_G	N	63	SRR15363220	28461	A	G	0,99465	2021-07-21	United States
N_203_M	N	203	SRR15363220	28881	G	T	1	2021-07-21	United States
N_377_Y	N	377	SRR15363220	29402	G	T	1	2021-07-21	United States
ORF1ab_309_L	ORF1ab	309	SRR15363222	1191	C	T	0,99977	2021-07-19	United States
ORF1ab_538_A	ORF1ab	538	SRR15363222	1877	T	G	0,438459	2021-07-19	United States
ORF1ab_1640_L	ORF1ab	1640	SRR15363222	5184	C	T	0,99965	2021-07-19	United States
ORF1ab_3209_V	ORF1ab	3209	SRR15363222	9891	C	T	0,999516	2021-07-19	United States
ORF1ab_3603_NA	ORF1ab	3603	SRR15363222	11074	C	+T	0,0869454	2021-07-19	United States
ORF1ab_3606_NA	ORF1ab	3606	SRR15363222	11082	T	-G	0,158581	2021-07-19	United States
ORF1ab_3606_F	ORF1ab	3606	SRR15363222	11083	G	T	0,999776	2021-07-19	United States
ORF1ab_3662_H	ORF1ab	3662	SRR15363222	11250	G	A	0,998732	2021-07-19	United States
ORF1ab_3718_A	ORF1ab	3718	SRR15363222	11418	T	C	0,999831	2021-07-19	United States
ORF1ab_314_L	ORF1ab	314	SRR15363222	14408	C	T	0,999759	2021-07-19	United States
ORF1ab_662_S	ORF1ab	662	SRR15363222	15451	G	A	0,998477	2021-07-19	United States
ORF1ab_1000_L	ORF1ab	1000	SRR15363222	16466	C	T	0,999853	2021-07-19	United States
ORF1ab_1570_L	ORF1ab	1570	SRR15363222	18176	C	T	0,999785	2021-07-19	United States
ORF1ab_1879_S	ORF1ab	1879	SRR15363222	19102	C	T	0,999728	2021-07-19	United States
ORF1ab_1898_F	ORF1ab	1898	SRR15363222	19160	C	T	0,999877	2021-07-19	United States
ORF1ab_2417_I	ORF1ab	2417	SRR15363222	20718	G	T	0,999399	2021-07-19	United States
S_19_R	S	19	SRR15363222	21618	C	G	0,999912	2021-07-19	United States
S_142_D	S	142	SRR15363222	21987	G	A	0,341319	2021-07-19	United States
S_156_NA	S	156	SRR15363222	22028	G	-AGTTCA	0,990163	2021-07-19	United States
S_452_R	S	452	SRR15363222	22917	T	G	0,999759	2021-07-19	United States
S_478_K	S	478	SRR15363222	22995	C	A	0,999875	2021-07-19	United States
S_614_G	S	614	SRR15363222	23403	A	G	0,999942	2021-07-19	United States
S_681_R	S	681	SRR15363222	23604	C	G	0,99956	2021-07-19	United States
S_950_N	S	950	SRR15363222	24410	G	A	0,815016	2021-07-19	United States
ORF3a_26_L	ORF3a	26	SRR15363222	25469	C	T	0,999656	2021-07-19	United States
M_82_T	M	82	SRR15363222	26767	T	C	0,999638	2021-07-19	United States
ORF7a_82_A	ORF7a	82	SRR15363222	27638	T	C	0,99964	2021-07-19	United States
ORF7a_116_F	ORF7a	116	SRR15363222	27739	C	T	0,999644	2021-07-19	United States
ORF7a_120_I	ORF7a	120	SRR15363222	27752	C	T	0,999725	2021-07-19	United States
ORF8_118_NA	ORF8	118	SRR15363222	28247	A	-GATTTC	0,926541	2021-07-19	United States
ORF8_120_L	ORF8	120	SRR15363222	28253	C	A	0,994614	2021-07-19	United States
N_63_G	N	63	SRR15363222	28461	A	G	0,889995	2021-07-19	United States
N_203_M	N	203	SRR15363222	28881	G	T	0,999595	2021-07-19	United States
N_377_Y	N	377	SRR15363222	29402	G	T	0,999607	2021-07-19	United States
ORF1ab_1207_S	ORF1ab	1207	SRR15363224	3884	C	T	0,999875	2021-07-19	United States
ORF1ab_2123_V	ORF1ab	2123	SRR15363224	6633	C	T	1	2021-07-19	United States
ORF1ab_2293_G	ORF1ab	2293	SRR15363224	7142	A	G	1	2021-07-19	United States
ORF1ab_3117_A	ORF1ab	3117	SRR15363224	9614	A	G	0,999678	2021-07-19	United States
ORF1ab_3143_V	ORF1ab	3143	SRR15363224	9693	C	T	1	2021-07-19	United States
ORF1ab_3163_S	ORF1ab	3163	SRR15363224	9754	A	C	0,999073	2021-07-19	United States
ORF1ab_3674_NA	ORF1ab	3674	SRR15363224	11287	G	-TCTGGTTTT	0,922743	2021-07-19	United States
ORF1ab_3676_S	ORF1ab	3676	SRR15363224	11291	G	A	0,979475	2021-07-19	United States
ORF1ab_3677_L	ORF1ab	3677	SRR15363224	11296	T	G	0,998058	2021-07-19	United States
ORF1ab_4109_A	ORF1ab	4109	SRR15363224	12591	T	C	1	2021-07-19	United States
ORF1ab_4304_I	ORF1ab	4304	SRR15363224	13176	C	T	0,058325	2021-07-19	United States
ORF1ab_4369_A	ORF1ab	4369	SRR15363224	13371	T	C	0,144928	2021-07-19	United States
ORF1ab_314_L	ORF1ab	314	SRR15363224	14408	C	T	1	2021-07-19	United States
ORF1ab_520_V	ORF1ab	520	SRR15363224	15026	C	T	1	2021-07-19	United States
ORF1ab_662_S	ORF1ab	662	SRR15363224	15451	G	A	0,998779	2021-07-19	United States
ORF1ab_1000_L	ORF1ab	1000	SRR15363224	16466	C	T	0,999886	2021-07-19	United States
ORF1ab_1653_Y	ORF1ab	1653	SRR15363224	18424	A	T	1	2021-07-19	United States
ORF1ab_2222_S	ORF1ab	2222	SRR15363224	20131	G	T	1	2021-07-19	United States
ORF1ab_2222_V	ORF1ab	2222	SRR15363224	20132	C	T	1	2021-07-19	United States
S_18_R	S	18	SRR15363224	21615	T	G	1	2021-07-19	United States
S_95_I	S	95	SRR15363224	21846	C	T	1	2021-07-19	United States
S_158_S	S	158	SRR15363224	22036	A	C	0,999663	2021-07-19	United States
S_614_G	S	614	SRR15363224	23403	A	G	0,999888	2021-07-19	United States
S_681_H	S	681	SRR15363224	23604	C	A	1	2021-07-19	United States
S_688_V	S	688	SRR15363224	23625	C	T	1	2021-07-19	United States
S_735_A	S	735	SRR15363224	23765	T	G	1	2021-07-19	United States
S_1027_I	S	1027	SRR15363224	24642	C	T	1	2021-07-19	United States
ORF3a_41_F	ORF3a	41	SRR15363224	25513	C	T	1	2021-07-19	United States
ORF3a_255_NA	ORF3a	255	SRR15363224	26157	T	-GTTA	0,196532	2021-07-19	United States
ORF7a_12_F	ORF7a	12	SRR15363224	27427	C	T	0,998147	2021-07-19	United States
ORF7b_5_L	ORF7b	5	SRR15363224	27769	C	T	1	2021-07-19	United States
ORF8_52_K	ORF8	52	SRR15363224	28048	G	A	0,998472	2021-07-19	United States
N_194_L	N	194	SRR15363224	28854	C	T	1	2021-07-19	United States
N_213_Y	N	213	SRR15363224	28910	A	T	1	2021-07-19	United States
ORF1ab_1306_S	ORF1ab	1306	SRR15363225	4181	G	T	0,999854	2021-07-18	United States
ORF1ab_2046_L	ORF1ab	2046	SRR15363225	6402	C	T	0,999217	2021-07-18	United States
ORF1ab_2125_Y	ORF1ab	2125	SRR15363225	6638	C	T	1	2021-07-18	United States
ORF1ab_2287_S	ORF1ab	2287	SRR15363225	7124	C	T	0,999411	2021-07-18	United States
ORF1ab_2554_V	ORF1ab	2554	SRR15363225	7926	C	T	0,999781	2021-07-18	United States
ORF1ab_2930_L	ORF1ab	2930	SRR15363225	9053	G	T	0,999007	2021-07-18	United States
ORF1ab_3255_I	ORF1ab	3255	SRR15363225	10029	C	T	0,999562	2021-07-18	United States
ORF1ab_3646_A	ORF1ab	3646	SRR15363225	11201	A	G	1	2021-07-18	United States
ORF1ab_183_V	ORF1ab	183	SRR15363225	14014	T	G	0,999912	2021-07-18	United States
ORF1ab_314_L	ORF1ab	314	SRR15363225	14408	C	T	0,998986	2021-07-18	United States
ORF1ab_662_S	ORF1ab	662	SRR15363225	15451	G	A	0,997527	2021-07-18	United States
ORF1ab_1000_L	ORF1ab	1000	SRR15363225	16466	C	T	0,999731	2021-07-18	United States
ORF1ab_1087_Y	ORF1ab	1087	SRR15363225	16726	C	T	0,999805	2021-07-18	United States
ORF1ab_1918_V	ORF1ab	1918	SRR15363225	19220	C	T	0,999687	2021-07-18	United States
S_19_R	S	19	SRR15363225	21618	C	G	1	2021-07-18	United States
S_156_NA	S	156	SRR15363225	22028	G	-AGTTCA	0,999051	2021-07-18	United States
S_452_R	S	452	SRR15363225	22917	T	G	1	2021-07-18	United States
S_478_K	S	478	SRR15363225	22995	C	A	1	2021-07-18	United States
S_614_G	S	614	SRR15363225	23403	A	G	0,9998	2021-07-18	United States
S_681_R	S	681	SRR15363225	23604	C	G	1	2021-07-18	United States
S_950_N	S	950	SRR15363225	24410	G	A	0,961039	2021-07-18	United States
ORF3a_26_L	ORF3a	26	SRR15363225	25469	C	T	1	2021-07-18	United States
M_82_T	M	82	SRR15363225	26767	T	C	1	2021-07-18	United States
ORF7a_82_A	ORF7a	82	SRR15363225	27638	T	C	1	2021-07-18	United States
ORF7a_120_I	ORF7a	120	SRR15363225	27752	C	T	0,999657	2021-07-18	United States
ORF7b_40_I	ORF7b	40	SRR15363225	27874	C	T	0,99964	2021-07-18	United States
ORF8_60_F	ORF8	60	SRR15363225	28073	G	T	0,999592	2021-07-18	United States
ORF8_118_NA	ORF8	118	SRR15363225	28247	A	-GATTTC	0,926868	2021-07-18	United States
ORF8_120_L	ORF8	120	SRR15363225	28253	C	A	0,994334	2021-07-18	United States
N_63_G	N	63	SRR15363225	28461	A	G	0,989855	2021-07-18	United States
N_203_M	N	203	SRR15363225	28881	G	T	0,999537	2021-07-18	United States
N_215_C	N	215	SRR15363225	28916	G	T	0,999834	2021-07-18	United States
N_377_Y	N	377	SRR15363225	29402	G	T	0,999205	2021-07-18	United States
ORF1ab_1306_S	ORF1ab	1306	SRR15363226	4181	G	T	1	2021-07-20	United States
ORF1ab_2046_L	ORF1ab	2046	SRR15363226	6402	C	T	0,998938	2021-07-20	United States
ORF1ab_2855_V	ORF1ab	2855	SRR15363226	8829	C	T	1	2021-07-20	United States
ORF1ab_2930_L	ORF1ab	2930	SRR15363226	9053	G	T	1	2021-07-20	United States
ORF1ab_3255_I	ORF1ab	3255	SRR15363226	10029	C	T	1	2021-07-20	United States
ORF1ab_3646_A	ORF1ab	3646	SRR15363226	11201	A	G	0,998021	2021-07-20	United States
ORF1ab_314_L	ORF1ab	314	SRR15363226	14408	C	T	1	2021-07-20	United States
ORF1ab_662_S	ORF1ab	662	SRR15363226	15451	G	A	0,999464	2021-07-20	United States
ORF1ab_1000_L	ORF1ab	1000	SRR15363226	16466	C	T	1	2021-07-20	United States
ORF1ab_1847_S	ORF1ab	1847	SRR15363226	19006	G	T	1	2021-07-20	United States
ORF1ab_1918_V	ORF1ab	1918	SRR15363226	19220	C	T	1	2021-07-20	United States
S_19_R	S	19	SRR15363226	21618	C	G	1	2021-07-20	United States
S_156_NA	S	156	SRR15363226	22028	G	-AGTTCA	0,980769	2021-07-20	United States
S_614_G	S	614	SRR15363226	23403	A	G	1	2021-07-20	United States
S_681_R	S	681	SRR15363226	23604	C	G	1	2021-07-20	United States
S_950_N	S	950	SRR15363226	24410	G	A	0,970149	2021-07-20	United States
ORF3a_26_L	ORF3a	26	SRR15363226	25469	C	T	1	2021-07-20	United States
M_82_T	M	82	SRR15363226	26767	T	C	1	2021-07-20	United States
ORF7a_120_I	ORF7a	120	SRR15363226	27752	C	T	1	2021-07-20	United States
ORF7b_40_I	ORF7b	40	SRR15363226	27874	C	T	1	2021-07-20	United States
ORF8_118_NA	ORF8	118	SRR15363226	28247	A	-GATTTC	0,938956	2021-07-20	United States
N_63_G	N	63	SRR15363226	28461	A	G	0,990741	2021-07-20	United States
N_203_M	N	203	SRR15363226	28881	G	T	0,998437	2021-07-20	United States
N_215_C	N	215	SRR15363226	28916	G	T	0,998471	2021-07-20	United States
N_377_Y	N	377	SRR15363226	29402	G	T	1	2021-07-20	United States
ORF1ab_519_S	ORF1ab	519	SRR15363227	1820	G	A	0,999547	2021-07-20	United States
ORF1ab_1306_S	ORF1ab	1306	SRR15363227	4181	G	T	0,999866	2021-07-20	United States
ORF1ab_2046_L	ORF1ab	2046	SRR15363227	6402	C	T	0,999271	2021-07-20	United States
ORF1ab_2287_S	ORF1ab	2287	SRR15363227	7124	C	T	0,999731	2021-07-20	United States
ORF1ab_2930_L	ORF1ab	2930	SRR15363227	9053	G	T	0,999376	2021-07-20	United States
ORF1ab_3255_I	ORF1ab	3255	SRR15363227	10029	C	T	0,999796	2021-07-20	United States
ORF1ab_3646_A	ORF1ab	3646	SRR15363227	11201	A	G	0,999554	2021-07-20	United States
ORF1ab_314_L	ORF1ab	314	SRR15363227	14408	C	T	0,999718	2021-07-20	United States
ORF1ab_662_S	ORF1ab	662	SRR15363227	15451	G	A	0,998487	2021-07-20	United States
ORF1ab_1000_L	ORF1ab	1000	SRR15363227	16466	C	T	0,999781	2021-07-20	United States
ORF1ab_1257_V	ORF1ab	1257	SRR15363227	17236	A	G	0,999925	2021-07-20	United States
ORF1ab_1918_V	ORF1ab	1918	SRR15363227	19220	C	T	0,999521	2021-07-20	United States
S_19_R	S	19	SRR15363227	21618	C	G	0,999852	2021-07-20	United States
S_142_D	S	142	SRR15363227	21987	G	A	0,374583	2021-07-20	United States
S_156_NA	S	156	SRR15363227	22028	G	-AGTTCA	0,987741	2021-07-20	United States
S_452_R	S	452	SRR15363227	22917	T	G	0,999674	2021-07-20	United States
S_478_K	S	478	SRR15363227	22995	C	A	1	2021-07-20	United States
S_614_G	S	614	SRR15363227	23403	A	G	0,999904	2021-07-20	United States
S_681_R	S	681	SRR15363227	23604	C	G	0,999933	2021-07-20	United States
S_950_N	S	950	SRR15363227	24410	G	A	0,824608	2021-07-20	United States
ORF3a_26_L	ORF3a	26	SRR15363227	25469	C	T	0,999906	2021-07-20	United States
M_82_T	M	82	SRR15363227	26767	T	C	0,9998	2021-07-20	United States
ORF7a_82_A	ORF7a	82	SRR15363227	27638	T	C	0,99962	2021-07-20	United States
ORF7a_120_I	ORF7a	120	SRR15363227	27752	C	T	0,999702	2021-07-20	United States
ORF7b_40_I	ORF7b	40	SRR15363227	27874	C	T	0,999462	2021-07-20	United States
ORF8_118_NA	ORF8	118	SRR15363227	28247	A	-GATTTC	0,936195	2021-07-20	United States
ORF8_120_L	ORF8	120	SRR15363227	28253	C	A	0,996454	2021-07-20	United States
N_63_G	N	63	SRR15363227	28461	A	G	0,89466	2021-07-20	United States
N_203_M	N	203	SRR15363227	28881	G	T	0,999874	2021-07-20	United States
N_215_C	N	215	SRR15363227	28916	G	T	0,999621	2021-07-20	United States
N_377_Y	N	377	SRR15363227	29402	G	T	0,999243	2021-07-20	United States
ORF1ab_594_D	ORF1ab	594	SRR15363228	2045	A	G	0,999828	2021-07-20	United States
ORF1ab_1306_S	ORF1ab	1306	SRR15363228	4181	G	T	0,999655	2021-07-20	United States
ORF1ab_2046_L	ORF1ab	2046	SRR15363228	6402	C	T	0,999162	2021-07-20	United States
ORF1ab_2287_S	ORF1ab	2287	SRR15363228	7124	C	T	0,999585	2021-07-20	United States
ORF1ab_2930_L	ORF1ab	2930	SRR15363228	9053	G	T	0,998799	2021-07-20	United States
ORF1ab_3255_I	ORF1ab	3255	SRR15363228	10029	C	T	0,999673	2021-07-20	United States
ORF1ab_3646_A	ORF1ab	3646	SRR15363228	11201	A	G	0,999752	2021-07-20	United States
ORF1ab_314_L	ORF1ab	314	SRR15363228	14408	C	T	0,999519	2021-07-20	United States
ORF1ab_662_S	ORF1ab	662	SRR15363228	15451	G	A	0,997934	2021-07-20	United States
ORF1ab_1000_L	ORF1ab	1000	SRR15363228	16466	C	T	0,999872	2021-07-20	United States
ORF1ab_1918_V	ORF1ab	1918	SRR15363228	19220	C	T	0,999393	2021-07-20	United States
ORF1ab_2635_H	ORF1ab	2635	SRR15363228	21372	G	T	0,96295	2021-07-20	United States
S_19_R	S	19	SRR15363228	21618	C	G	0,999753	2021-07-20	United States
S_95_I	S	95	SRR15363228	21846	C	T	0,998944	2021-07-20	United States
S_142_D	S	142	SRR15363228	21987	G	A	0,513113	2021-07-20	United States
S_156_NA	S	156	SRR15363228	22028	G	-AGTTCA	0,995757	2021-07-20	United States
S_452_R	S	452	SRR15363228	22917	T	G	0,999514	2021-07-20	United States
S_478_K	S	478	SRR15363228	22995	C	A	0,999801	2021-07-20	United States
S_614_G	S	614	SRR15363228	23403	A	G	0,999801	2021-07-20	United States
S_681_R	S	681	SRR15363228	23604	C	G	0,999599	2021-07-20	United States
S_950_N	S	950	SRR15363228	24410	G	A	0,760335	2021-07-20	United States
ORF3a_26_L	ORF3a	26	SRR15363228	25469	C	T	0,999876	2021-07-20	United States
ORF3a_217_I	ORF3a	217	SRR15363228	26042	C	T	0,999774	2021-07-20	United States
M_82_T	M	82	SRR15363228	26767	T	C	0,999693	2021-07-20	United States
ORF7a_71_I	ORF7a	71	SRR15363228	27604	G	A	0,999611	2021-07-20	United States
ORF7a_82_A	ORF7a	82	SRR15363228	27638	T	C	0,999747	2021-07-20	United States
ORF7a_120_I	ORF7a	120	SRR15363228	27752	C	T	0,999721	2021-07-20	United States
ORF7b_40_I	ORF7b	40	SRR15363228	27874	C	T	0,999268	2021-07-20	United States
ORF8_118_NA	ORF8	118	SRR15363228	28247	A	-GATTTC	0,936169	2021-07-20	United States
ORF8_119_V	ORF8	119	SRR15363228	28249	A	T	0,987069	2021-07-20	United States
ORF8_120_L	ORF8	120	SRR15363228	28253	C	A	0,992248	2021-07-20	United States
N_63_G	N	63	SRR15363228	28461	A	G	0,935174	2021-07-20	United States
N_203_M	N	203	SRR15363228	28881	G	T	0,999819	2021-07-20	United States
N_215_C	N	215	SRR15363228	28916	G	T	0,999697	2021-07-20	United States
N_377_Y	N	377	SRR15363228	29402	G	T	1	2021-07-20	United States
ORF1ab_4_F	ORF1ab	4	SRR15363230	275	C	T	0,993494	2021-07-20	United States
ORF1ab_1306_S	ORF1ab	1306	SRR15363230	4181	G	T	0,998638	2021-07-20	United States
ORF1ab_2046_L	ORF1ab	2046	SRR15363230	6402	C	T	0,997019	2021-07-20	United States
ORF1ab_2287_S	ORF1ab	2287	SRR15363230	7124	C	T	0,999384	2021-07-20	United States
ORF1ab_2300_I	ORF1ab	2300	SRR15363230	7164	C	T	0,998777	2021-07-20	United States
ORF1ab_2930_L	ORF1ab	2930	SRR15363230	9053	G	T	0,998624	2021-07-20	United States
ORF1ab_3255_I	ORF1ab	3255	SRR15363230	10029	C	T	0,997941	2021-07-20	United States
ORF1ab_3646_A	ORF1ab	3646	SRR15363230	11201	A	G	0,995791	2021-07-20	United States
ORF1ab_3731_V	ORF1ab	3731	SRR15363230	11456	A	G	0,999394	2021-07-20	United States
ORF1ab_3776_P	ORF1ab	3776	SRR15363230	11592	T	C	0,430281	2021-07-20	United States
ORF1ab_314_L	ORF1ab	314	SRR15363230	14408	C	T	0,996747	2021-07-20	United States
ORF1ab_662_S	ORF1ab	662	SRR15363230	15451	G	A	0,996447	2021-07-20	United States
ORF1ab_1000_L	ORF1ab	1000	SRR15363230	16466	C	T	0,999205	2021-07-20	United States
ORF1ab_1918_V	ORF1ab	1918	SRR15363230	19220	C	T	0,999073	2021-07-20	United States
S_19_R	S	19	SRR15363230	21618	C	G	0,998585	2021-07-20	United States
S_142_D	S	142	SRR15363230	21987	G	A	0,41473	2021-07-20	United States
S_156_NA	S	156	SRR15363230	22028	G	-AGTTCA	0,99389	2021-07-20	United States
S_452_R	S	452	SRR15363230	22917	T	G	0,999661	2021-07-20	United States
S_478_K	S	478	SRR15363230	22995	C	A	0,996993	2021-07-20	United States
S_614_G	S	614	SRR15363230	23403	A	G	0,999585	2021-07-20	United States
S_681_R	S	681	SRR15363230	23604	C	G	0,998737	2021-07-20	United States
S_950_N	S	950	SRR15363230	24410	G	A	0,743078	2021-07-20	United States
ORF3a_26_L	ORF3a	26	SRR15363230	25469	C	T	0,998089	2021-07-20	United States
M_82_T	M	82	SRR15363230	26767	T	C	0,999318	2021-07-20	United States
ORF7a_82_A	ORF7a	82	SRR15363230	27638	T	C	0,998885	2021-07-20	United States
ORF7a_120_I	ORF7a	120	SRR15363230	27752	C	T	0,9966	2021-07-20	United States
ORF7b_40_I	ORF7b	40	SRR15363230	27874	C	T	0,999419	2021-07-20	United States
ORF8_118_NA	ORF8	118	SRR15363230	28247	A	-GATTTC	0,925919	2021-07-20	United States
ORF8_120_L	ORF8	120	SRR15363230	28253	C	A	0,964597	2021-07-20	United States
N_63_G	N	63	SRR15363230	28461	A	G	0,987482	2021-07-20	United States
N_203_M	N	203	SRR15363230	28881	G	T	0,997529	2021-07-20	United States
N_215_C	N	215	SRR15363230	28916	G	T	0,997628	2021-07-20	United States
N_377_Y	N	377	SRR15363230	29402	G	T	0,997256	2021-07-20	United States
ORF1ab_1306_S	ORF1ab	1306	SRR15363232	4181	G	T	0,998962	2021-07-20	United States
ORF1ab_2046_L	ORF1ab	2046	SRR15363232	6402	C	T	0,997013	2021-07-20	United States
ORF1ab_2287_S	ORF1ab	2287	SRR15363232	7124	C	T	0,999337	2021-07-20	United States
ORF1ab_2930_L	ORF1ab	2930	SRR15363232	9053	G	T	0,998607	2021-07-20	United States
ORF1ab_3255_I	ORF1ab	3255	SRR15363232	10029	C	T	0,998352	2021-07-20	United States
ORF1ab_3646_A	ORF1ab	3646	SRR15363232	11201	A	G	0,999176	2021-07-20	United States
ORF1ab_314_L	ORF1ab	314	SRR15363232	14408	C	T	0,996616	2021-07-20	United States
ORF1ab_662_S	ORF1ab	662	SRR15363232	15451	G	A	0,99663	2021-07-20	United States
ORF1ab_1000_L	ORF1ab	1000	SRR15363232	16466	C	T	0,999076	2021-07-20	United States
ORF1ab_1918_V	ORF1ab	1918	SRR15363232	19220	C	T	0,998289	2021-07-20	United States
S_19_R	S	19	SRR15363232	21618	C	G	0,998549	2021-07-20	United States
S_95_I	S	95	SRR15363232	21846	C	T	0,998361	2021-07-20	United States
S_142_D	S	142	SRR15363232	21987	G	A	0,164908	2021-07-20	United States
S_156_NA	S	156	SRR15363232	22028	G	-AGTTCA	0,989958	2021-07-20	United States
S_452_R	S	452	SRR15363232	22917	T	G	0,999111	2021-07-20	United States
S_478_K	S	478	SRR15363232	22995	C	A	0,996749	2021-07-20	United States
S_614_G	S	614	SRR15363232	23403	A	G	0,999374	2021-07-20	United States
S_681_R	S	681	SRR15363232	23604	C	G	0,997791	2021-07-20	United States
S_950_N	S	950	SRR15363232	24410	G	A	0,673161	2021-07-20	United States
ORF3a_18_V	ORF3a	18	SRR15363232	25445	G	T	0,154342	2021-07-20	United States
ORF3a_26_L	ORF3a	26	SRR15363232	25469	C	T	0,998355	2021-07-20	United States
M_82_T	M	82	SRR15363232	26767	T	C	0,999163	2021-07-20	United States
ORF6_20_S	ORF6	20	SRR15363232	27261	G	T	0,998351	2021-07-20	United States
ORF7a_82_A	ORF7a	82	SRR15363232	27638	T	C	0,999296	2021-07-20	United States
ORF7a_120_I	ORF7a	120	SRR15363232	27752	C	T	0,995623	2021-07-20	United States
ORF7b_40_I	ORF7b	40	SRR15363232	27874	C	T	0,999543	2021-07-20	United States
ORF8_118_NA	ORF8	118	SRR15363232	28247	A	-GATTTC	0,923838	2021-07-20	United States
ORF8_120_L	ORF8	120	SRR15363232	28253	C	A	0,969722	2021-07-20	United States
N_63_G	N	63	SRR15363232	28461	A	G	0,865752	2021-07-20	United States
N_203_M	N	203	SRR15363232	28881	G	T	0,997642	2021-07-20	United States
N_215_C	N	215	SRR15363232	28916	G	T	0,997564	2021-07-20	United States
N_377_Y	N	377	SRR15363232	29402	G	T	0,998075	2021-07-20	United States
ORF1ab_309_L	ORF1ab	309	SRR15363235	1191	C	T	0,923866	2021-07-17	United States
ORF1ab_1640_L	ORF1ab	1640	SRR15363235	5184	C	T	0,973373	2021-07-17	United States
ORF1ab_1921_Q	ORF1ab	1921	SRR15363235	6027	C	A	0,942585	2021-07-17	United States
ORF1ab_2930_L	ORF1ab	2930	SRR15363235	9053	G	T	0,0538259	2021-07-17	United States
ORF1ab_2980_N	ORF1ab	2980	SRR15363235	9203	G	A	0,92414	2021-07-17	United States
ORF1ab_3138_S	ORF1ab	3138	SRR15363235	9678	T	C	0,985448	2021-07-17	United States
ORF1ab_3580_Q	ORF1ab	3580	SRR15363235	11005	C	A	0,440402	2021-07-17	United States
ORF1ab_67_I	ORF1ab	67	SRR15363235	13667	C	T	0,0547527	2021-07-17	United States
ORF1ab_314_L	ORF1ab	314	SRR15363235	14408	C	T	0,997396	2021-07-17	United States
ORF1ab_2310_R	ORF1ab	2310	SRR15363235	20396	A	G	0,984926	2021-07-17	United States
S_19_R	S	19	SRR15363235	21618	C	G	0,998767	2021-07-17	United States
S_77_T	S	77	SRR15363235	21792	A	C	0,997243	2021-07-17	United States
S_142_D	S	142	SRR15363235	21987	G	A	0,356882	2021-07-17	United States
S_156_NA	S	156	SRR15363235	22028	G	-AGTTCA	0,993969	2021-07-17	United States
S_452_R	S	452	SRR15363235	22917	T	G	0,999294	2021-07-17	United States
S_478_K	S	478	SRR15363235	22995	C	A	0,997543	2021-07-17	United States
S_614_G	S	614	SRR15363235	23403	A	G	0,999441	2021-07-17	United States
S_681_R	S	681	SRR15363235	23604	C	G	0,998709	2021-07-17	United States
S_950_N	S	950	SRR15363235	24410	G	A	0,757815	2021-07-17	United States
ORF3a_26_L	ORF3a	26	SRR15363235	25469	C	T	0,997697	2021-07-17	United States
M_82_T	M	82	SRR15363235	26767	T	C	0,99899	2021-07-17	United States
ORF7a_82_A	ORF7a	82	SRR15363235	27638	T	C	0,999224	2021-07-17	United States
ORF7a_120_I	ORF7a	120	SRR15363235	27752	C	T	0,99587	2021-07-17	United States
ORF7b_40_I	ORF7b	40	SRR15363235	27874	C	T	0,0564767	2021-07-17	United States
N_63_G	N	63	SRR15363235	28461	A	G	0,847321	2021-07-17	United States
N_203_M	N	203	SRR15363235	28881	G	T	0,997853	2021-07-17	United States
N_377_Y	N	377	SRR15363235	29402	G	T	0,997385	2021-07-17	United States
ORF1ab_1306_S	ORF1ab	1306	SRR15363236	4181	G	T	0,998764	2021-07-18	United States
ORF1ab_2046_L	ORF1ab	2046	SRR15363236	6402	C	T	0,996977	2021-07-18	United States
ORF1ab_2287_S	ORF1ab	2287	SRR15363236	7124	C	T	0,999661	2021-07-18	United States
ORF1ab_2930_L	ORF1ab	2930	SRR15363236	9053	G	T	0,998257	2021-07-18	United States
ORF1ab_3255_I	ORF1ab	3255	SRR15363236	10029	C	T	0,998547	2021-07-18	United States
ORF1ab_3646_A	ORF1ab	3646	SRR15363236	11201	A	G	0,999343	2021-07-18	United States
ORF1ab_3826_H	ORF1ab	3826	SRR15363236	11743	G	T	0,997602	2021-07-18	United States
ORF1ab_4179_K	ORF1ab	4179	SRR15363236	12801	G	A	0,998807	2021-07-18	United States
ORF1ab_83_G	ORF1ab	83	SRR15363236	13715	A	G	0,999678	2021-07-18	United States
ORF1ab_314_L	ORF1ab	314	SRR15363236	14408	C	T	0,996338	2021-07-18	United States
ORF1ab_662_S	ORF1ab	662	SRR15363236	15451	G	A	0,996165	2021-07-18	United States
ORF1ab_1000_L	ORF1ab	1000	SRR15363236	16466	C	T	0,999118	2021-07-18	United States
ORF1ab_1159_I	ORF1ab	1159	SRR15363236	16943	G	T	0,997873	2021-07-18	United States
ORF1ab_1918_V	ORF1ab	1918	SRR15363236	19220	C	T	0,99912	2021-07-18	United States
S_19_R	S	19	SRR15363236	21618	C	G	0,998941	2021-07-18	United States
S_142_D	S	142	SRR15363236	21987	G	A	0,336182	2021-07-18	United States
S_143_NA	S	143	SRR15363236	21990	T	-TTA	0,0712946	2021-07-18	United States
S_156_NA	S	156	SRR15363236	22028	G	-AGTTCA	0,996977	2021-07-18	United States
S_452_R	S	452	SRR15363236	22917	T	G	0,999148	2021-07-18	United States
S_478_K	S	478	SRR15363236	22995	C	A	0,995368	2021-07-18	United States
S_614_G	S	614	SRR15363236	23403	A	G	0,999308	2021-07-18	United States
S_681_R	S	681	SRR15363236	23604	C	G	0,998245	2021-07-18	United States
S_950_N	S	950	SRR15363236	24410	G	A	0,939449	2021-07-18	United States
ORF3a_26_L	ORF3a	26	SRR15363236	25469	C	T	0,998449	2021-07-18	United States
ORF3a_239_Q	ORF3a	239	SRR15363236	26107	G	C	0,999034	2021-07-18	United States
M_82_T	M	82	SRR15363236	26767	T	C	0,998787	2021-07-18	United States
ORF7a_82_A	ORF7a	82	SRR15363236	27638	T	C	0,999387	2021-07-18	United States
ORF7a_120_I	ORF7a	120	SRR15363236	27752	C	T	0,995639	2021-07-18	United States
ORF7b_40_I	ORF7b	40	SRR15363236	27874	C	T	0,99974	2021-07-18	United States
ORF8_118_NA	ORF8	118	SRR15363236	28247	A	-GATTTC	0,914364	2021-07-18	United States
ORF8_120_L	ORF8	120	SRR15363236	28253	C	A	0,951777	2021-07-18	United States
N_63_G	N	63	SRR15363236	28461	A	G	0,984168	2021-07-18	United States
N_203_M	N	203	SRR15363236	28881	G	T	0,997606	2021-07-18	United States
N_215_C	N	215	SRR15363236	28916	G	T	0,99753	2021-07-18	United States
N_377_Y	N	377	SRR15363236	29402	G	T	0,996902	2021-07-18	United States
ORF1ab_309_L	ORF1ab	309	SRR15363237	1191	C	T	0,998989	2021-07-19	United States
ORF1ab_1640_L	ORF1ab	1640	SRR15363237	5184	C	T	0,99634	2021-07-19	United States
ORF1ab_1921_Q	ORF1ab	1921	SRR15363237	6027	C	A	0,998586	2021-07-19	United States
ORF1ab_2980_N	ORF1ab	2980	SRR15363237	9203	G	A	0,998859	2021-07-19	United States
ORF1ab_3138_S	ORF1ab	3138	SRR15363237	9678	T	C	0,999052	2021-07-19	United States
ORF1ab_3580_Q	ORF1ab	3580	SRR15363237	11005	C	A	0,490105	2021-07-19	United States
ORF1ab_314_L	ORF1ab	314	SRR15363237	14408	C	T	0,996784	2021-07-19	United States
ORF1ab_2310_R	ORF1ab	2310	SRR15363237	20396	A	G	0,99942	2021-07-19	United States
S_19_R	S	19	SRR15363237	21618	C	G	0,998072	2021-07-19	United States
S_77_T	S	77	SRR15363237	21792	A	C	0,997173	2021-07-19	United States
S_142_D	S	142	SRR15363237	21987	G	A	0,421209	2021-07-19	United States
S_156_NA	S	156	SRR15363237	22028	G	-AGTTCA	0,994958	2021-07-19	United States
S_452_R	S	452	SRR15363237	22917	T	G	0,999572	2021-07-19	United States
S_478_K	S	478	SRR15363237	22995	C	A	0,997273	2021-07-19	United States
S_614_G	S	614	SRR15363237	23403	A	G	0,999294	2021-07-19	United States
S_681_R	S	681	SRR15363237	23604	C	G	0,99775	2021-07-19	United States
S_950_N	S	950	SRR15363237	24410	G	A	0,954545	2021-07-19	United States
ORF3a_26_L	ORF3a	26	SRR15363237	25469	C	T	0,997587	2021-07-19	United States
M_82_T	M	82	SRR15363237	26767	T	C	0,999266	2021-07-19	United States
ORF7a_82_A	ORF7a	82	SRR15363237	27638	T	C	0,999647	2021-07-19	United States
ORF7a_120_I	ORF7a	120	SRR15363237	27752	C	T	0,995118	2021-07-19	United States
N_63_G	N	63	SRR15363237	28461	A	G	0,980124	2021-07-19	United States
N_203_M	N	203	SRR15363237	28881	G	T	0,997991	2021-07-19	United States
N_377_Y	N	377	SRR15363237	29402	G	T	0,996127	2021-07-19	United States
ORF1ab_1306_S	ORF1ab	1306	SRR15363238	4181	G	T	0,998179	2021-07-19	United States
ORF1ab_2046_L	ORF1ab	2046	SRR15363238	6402	C	T	0,997366	2021-07-19	United States
ORF1ab_2287_S	ORF1ab	2287	SRR15363238	7124	C	T	0,999527	2021-07-19	United States
ORF1ab_2930_L	ORF1ab	2930	SRR15363238	9053	G	T	0,997831	2021-07-19	United States
ORF1ab_3255_I	ORF1ab	3255	SRR15363238	10029	C	T	0,99826	2021-07-19	United States
ORF1ab_3646_A	ORF1ab	3646	SRR15363238	11201	A	G	0,999338	2021-07-19	United States
ORF1ab_314_L	ORF1ab	314	SRR15363238	14408	C	T	0,996296	2021-07-19	United States
ORF1ab_662_S	ORF1ab	662	SRR15363238	15451	G	A	0,99657	2021-07-19	United States
ORF1ab_1000_L	ORF1ab	1000	SRR15363238	16466	C	T	0,999328	2021-07-19	United States
ORF1ab_1918_V	ORF1ab	1918	SRR15363238	19220	C	T	0,999133	2021-07-19	United States
S_19_R	S	19	SRR15363238	21618	C	G	0,999471	2021-07-19	United States
S_112_L	S	112	SRR15363238	21897	C	T	0,998304	2021-07-19	United States
S_142_D	S	142	SRR15363238	21987	G	A	0,524976	2021-07-19	United States
S_156_NA	S	156	SRR15363238	22028	G	-AGTTCA	0,993956	2021-07-19	United States
S_452_R	S	452	SRR15363238	22917	T	G	0,999684	2021-07-19	United States
S_478_K	S	478	SRR15363238	22995	C	A	0,997902	2021-07-19	United States
S_614_G	S	614	SRR15363238	23403	A	G	0,99936	2021-07-19	United States
S_681_R	S	681	SRR15363238	23604	C	G	0,998321	2021-07-19	United States
S_950_N	S	950	SRR15363238	24410	G	A	0,977024	2021-07-19	United States
ORF3a_26_L	ORF3a	26	SRR15363238	25469	C	T	0,998507	2021-07-19	United States
ORF3a_239_Q	ORF3a	239	SRR15363238	26107	G	C	0,999081	2021-07-19	United States
M_30_I	M	30	SRR15363238	26611	C	T	0,999307	2021-07-19	United States
M_82_T	M	82	SRR15363238	26767	T	C	0,998549	2021-07-19	United States
ORF7a_82_A	ORF7a	82	SRR15363238	27638	T	C	0,999711	2021-07-19	United States
ORF7a_120_I	ORF7a	120	SRR15363238	27752	C	T	0,995882	2021-07-19	United States
ORF7b_40_I	ORF7b	40	SRR15363238	27874	C	T	0,999475	2021-07-19	United States
ORF8_118_NA	ORF8	118	SRR15363238	28247	A	-GATTTC	0,92621	2021-07-19	United States
ORF8_120_L	ORF8	120	SRR15363238	28253	C	A	0,958591	2021-07-19	United States
N_63_G	N	63	SRR15363238	28461	A	G	0,982256	2021-07-19	United States
N_203_M	N	203	SRR15363238	28881	G	T	0,997781	2021-07-19	United States
N_215_C	N	215	SRR15363238	28916	G	T	0,996923	2021-07-19	United States
N_377_Y	N	377	SRR15363238	29402	G	T	0,997829	2021-07-19	United States
ORF1ab_1306_S	ORF1ab	1306	SRR15363239	4181	G	T	0,998381	2021-07-19	United States
ORF1ab_1672_S	ORF1ab	1672	SRR15363239	5280	A	G	0,976215	2021-07-19	United States
ORF1ab_2046_L	ORF1ab	2046	SRR15363239	6402	C	T	0,996866	2021-07-19	United States
ORF1ab_2287_S	ORF1ab	2287	SRR15363239	7124	C	T	0,998613	2021-07-19	United States
ORF1ab_2855_V	ORF1ab	2855	SRR15363239	8829	C	T	0,998678	2021-07-19	United States
ORF1ab_2930_L	ORF1ab	2930	SRR15363239	9053	G	T	0,997503	2021-07-19	United States
ORF1ab_3255_I	ORF1ab	3255	SRR15363239	10029	C	T	0,998109	2021-07-19	United States
ORF1ab_3646_A	ORF1ab	3646	SRR15363239	11201	A	G	0,999362	2021-07-19	United States
ORF1ab_314_L	ORF1ab	314	SRR15363239	14408	C	T	0,99691	2021-07-19	United States
ORF1ab_662_S	ORF1ab	662	SRR15363239	15451	G	A	0,995104	2021-07-19	United States
ORF1ab_1000_L	ORF1ab	1000	SRR15363239	16466	C	T	0,999226	2021-07-19	United States
ORF1ab_1847_S	ORF1ab	1847	SRR15363239	19006	G	T	0,996197	2021-07-19	United States
ORF1ab_1918_V	ORF1ab	1918	SRR15363239	19220	C	T	0,999436	2021-07-19	United States
S_19_R	S	19	SRR15363239	21618	C	G	0,998869	2021-07-19	United States
S_95_I	S	95	SRR15363239	21846	C	T	1	2021-07-19	United States
S_142_D	S	142	SRR15363239	21987	G	A	0,706215	2021-07-19	United States
S_156_NA	S	156	SRR15363239	22028	G	-AGTTCA	0,98332	2021-07-19	United States
S_452_R	S	452	SRR15363239	22917	T	G	1	2021-07-19	United States
S_478_K	S	478	SRR15363239	22995	C	A	0,997333	2021-07-19	United States
S_614_G	S	614	SRR15363239	23403	A	G	0,99922	2021-07-19	United States
S_681_R	S	681	SRR15363239	23604	C	G	0,998816	2021-07-19	United States
S_950_N	S	950	SRR15363239	24410	G	A	0,991115	2021-07-19	United States
ORF3a_26_L	ORF3a	26	SRR15363239	25469	C	T	0,998103	2021-07-19	United States
M_82_T	M	82	SRR15363239	26767	T	C	0,998865	2021-07-19	United States
ORF7a_82_A	ORF7a	82	SRR15363239	27638	T	C	0,995968	2021-07-19	United States
ORF7a_120_I	ORF7a	120	SRR15363239	27752	C	T	0,99256	2021-07-19	United States
ORF7b_40_I	ORF7b	40	SRR15363239	27874	C	T	0,999551	2021-07-19	United States
ORF8_118_NA	ORF8	118	SRR15363239	28247	A	-GATTTC	0,907343	2021-07-19	United States
ORF8_119_V	ORF8	119	SRR15363239	28249	A	T	0,951923	2021-07-19	United States
ORF8_120_L	ORF8	120	SRR15363239	28253	C	A	0,969298	2021-07-19	United States
N_63_G	N	63	SRR15363239	28461	A	G	0,983727	2021-07-19	United States
N_203_M	N	203	SRR15363239	28881	G	T	0,998827	2021-07-19	United States
N_215_C	N	215	SRR15363239	28916	G	T	0,997417	2021-07-19	United States
N_377_Y	N	377	SRR15363239	29402	G	T	0,999267	2021-07-19	United States
ORF10_10_S	ORF10	10	SRR15363239	29585	C	T	0,678942	2021-07-19	United States
ORF1ab_431_M	ORF1ab	431	SRR15363240	1558	A	G	0,209931	2021-07-19	United States
ORF1ab_1306_S	ORF1ab	1306	SRR15363240	4181	G	T	0,998877	2021-07-19	United States
ORF1ab_2046_L	ORF1ab	2046	SRR15363240	6402	C	T	0,996901	2021-07-19	United States
ORF1ab_2287_S	ORF1ab	2287	SRR15363240	7124	C	T	1	2021-07-19	United States
ORF1ab_2930_L	ORF1ab	2930	SRR15363240	9053	G	T	0,998746	2021-07-19	United States
ORF1ab_3255_I	ORF1ab	3255	SRR15363240	10029	C	T	0,998999	2021-07-19	United States
ORF1ab_3646_A	ORF1ab	3646	SRR15363240	11201	A	G	0,999424	2021-07-19	United States
ORF1ab_3731_V	ORF1ab	3731	SRR15363240	11456	A	G	1	2021-07-19	United States
ORF1ab_314_L	ORF1ab	314	SRR15363240	14408	C	T	0,997447	2021-07-19	United States
ORF1ab_662_S	ORF1ab	662	SRR15363240	15451	G	A	0,996551	2021-07-19	United States
ORF1ab_1000_L	ORF1ab	1000	SRR15363240	16466	C	T	0,999661	2021-07-19	United States
ORF1ab_1918_V	ORF1ab	1918	SRR15363240	19220	C	T	0,999427	2021-07-19	United States
S_19_R	S	19	SRR15363240	21618	C	G	1	2021-07-19	United States
S_156_NA	S	156	SRR15363240	22028	G	-AGTTCA	0,999414	2021-07-19	United States
S_452_R	S	452	SRR15363240	22917	T	G	1	2021-07-19	United States
S_478_K	S	478	SRR15363240	22995	C	A	1	2021-07-19	United States
S_614_G	S	614	SRR15363240	23403	A	G	0,999561	2021-07-19	United States
S_681_R	S	681	SRR15363240	23604	C	G	0,997635	2021-07-19	United States
S_950_N	S	950	SRR15363240	24410	G	A	0,996764	2021-07-19	United States
ORF3a_26_L	ORF3a	26	SRR15363240	25469	C	T	0,997658	2021-07-19	United States
M_82_T	M	82	SRR15363240	26767	T	C	0,998444	2021-07-19	United States
ORF7a_11_I	ORF7a	11	SRR15363240	27425	C	T	0,996861	2021-07-19	United States
ORF7a_120_I	ORF7a	120	SRR15363240	27752	C	T	1	2021-07-19	United States
ORF7b_40_I	ORF7b	40	SRR15363240	27874	C	T	0,999697	2021-07-19	United States
ORF8_118_NA	ORF8	118	SRR15363240	28247	A	-GATTTC	0,891987	2021-07-19	United States
ORF8_120_L	ORF8	120	SRR15363240	28253	C	A	0,985109	2021-07-19	United States
N_63_G	N	63	SRR15363240	28461	A	G	0,989961	2021-07-19	United States
N_377_Y	N	377	SRR15363240	29402	G	T	0,993711	2021-07-19	United States
ORF1ab_1306_S	ORF1ab	1306	SRR15363241	4181	G	T	0,998572	2021-07-19	United States
ORF1ab_2046_L	ORF1ab	2046	SRR15363241	6402	C	T	0,997027	2021-07-19	United States
ORF1ab_2125_Y	ORF1ab	2125	SRR15363241	6638	C	T	0,996548	2021-07-19	United States
ORF1ab_2287_S	ORF1ab	2287	SRR15363241	7124	C	T	1	2021-07-19	United States
ORF1ab_2554_V	ORF1ab	2554	SRR15363241	7926	C	T	0,999413	2021-07-19	United States
ORF1ab_2930_L	ORF1ab	2930	SRR15363241	9053	G	T	0,994607	2021-07-19	United States
ORF1ab_3255_I	ORF1ab	3255	SRR15363241	10029	C	T	0,998553	2021-07-19	United States
ORF1ab_3646_A	ORF1ab	3646	SRR15363241	11201	A	G	0,999234	2021-07-19	United States
ORF1ab_183_V	ORF1ab	183	SRR15363241	14014	T	G	0,999544	2021-07-19	United States
ORF1ab_314_L	ORF1ab	314	SRR15363241	14408	C	T	0,997422	2021-07-19	United States
ORF1ab_662_S	ORF1ab	662	SRR15363241	15451	G	A	0,996701	2021-07-19	United States
ORF1ab_1000_L	ORF1ab	1000	SRR15363241	16466	C	T	0,999742	2021-07-19	United States
ORF1ab_1397_I	ORF1ab	1397	SRR15363241	17658	G	T	0,996697	2021-07-19	United States
ORF1ab_1918_V	ORF1ab	1918	SRR15363241	19220	C	T	0,999323	2021-07-19	United States
S_19_R	S	19	SRR15363241	21618	C	G	0,999686	2021-07-19	United States
S_142_D	S	142	SRR15363241	21987	G	A	0,677305	2021-07-19	United States
S_156_NA	S	156	SRR15363241	22028	G	-AGTTCA	0,995557	2021-07-19	United States
S_452_R	S	452	SRR15363241	22917	T	G	0,999155	2021-07-19	United States
S_478_K	S	478	SRR15363241	22995	C	A	0,998133	2021-07-19	United States
S_614_G	S	614	SRR15363241	23403	A	G	0,999403	2021-07-19	United States
S_681_R	S	681	SRR15363241	23604	C	G	0,998174	2021-07-19	United States
S_950_N	S	950	SRR15363241	24410	G	A	0,990787	2021-07-19	United States
ORF3a_26_L	ORF3a	26	SRR15363241	25469	C	T	0,999478	2021-07-19	United States
M_82_T	M	82	SRR15363241	26767	T	C	0,998803	2021-07-19	United States
ORF7a_82_A	ORF7a	82	SRR15363241	27638	T	C	1	2021-07-19	United States
ORF7a_120_I	ORF7a	120	SRR15363241	27752	C	T	0,993969	2021-07-19	United States
ORF7b_40_I	ORF7b	40	SRR15363241	27874	C	T	0,999899	2021-07-19	United States
ORF8_118_NA	ORF8	118	SRR15363241	28247	A	-GATTTC	0,898446	2021-07-19	United States
ORF8_120_L	ORF8	120	SRR15363241	28253	C	A	0,974983	2021-07-19	United States
N_63_G	N	63	SRR15363241	28461	A	G	0,989594	2021-07-19	United States
N_193_I	N	193	SRR15363241	28851	G	T	0,0760711	2021-07-19	United States
N_203_M	N	203	SRR15363241	28881	G	T	0,997704	2021-07-19	United States
N_215_C	N	215	SRR15363241	28916	G	T	0,995732	2021-07-19	United States
N_377_Y	N	377	SRR15363241	29402	G	T	0,987261	2021-07-19	United States
N_416_T	N	416	SRR15363241	29519	T	A	0,0513595	2021-07-19	United States
ORF1ab_550_C	ORF1ab	550	SRR15363242	1913	C	T	0,999221	2021-07-19	United States
ORF1ab_1306_S	ORF1ab	1306	SRR15363242	4181	G	T	0,998581	2021-07-19	United States
ORF1ab_2046_L	ORF1ab	2046	SRR15363242	6402	C	T	0,997133	2021-07-19	United States
ORF1ab_2287_S	ORF1ab	2287	SRR15363242	7124	C	T	0,999035	2021-07-19	United States
ORF1ab_2930_L	ORF1ab	2930	SRR15363242	9053	G	T	0,999058	2021-07-19	United States
ORF1ab_3129_I	ORF1ab	3129	SRR15363242	9652	G	T	0,997946	2021-07-19	United States
ORF1ab_3255_I	ORF1ab	3255	SRR15363242	10029	C	T	0,998531	2021-07-19	United States
ORF1ab_3646_A	ORF1ab	3646	SRR15363242	11201	A	G	0,999547	2021-07-19	United States
ORF1ab_314_L	ORF1ab	314	SRR15363242	14408	C	T	0,996806	2021-07-19	United States
ORF1ab_662_S	ORF1ab	662	SRR15363242	15451	G	A	0,996408	2021-07-19	United States
ORF1ab_1000_L	ORF1ab	1000	SRR15363242	16466	C	T	0,999228	2021-07-19	United States
ORF1ab_1918_V	ORF1ab	1918	SRR15363242	19220	C	T	0,998976	2021-07-19	United States
ORF1ab_2557_R	ORF1ab	2557	SRR15363242	21137	A	G	0,999352	2021-07-19	United States
S_19_R	S	19	SRR15363242	21618	C	G	0,998623	2021-07-19	United States
S_95_I	S	95	SRR15363242	21846	C	T	0,998802	2021-07-19	United States
S_142_D	S	142	SRR15363242	21987	G	A	0,382075	2021-07-19	United States
S_156_NA	S	156	SRR15363242	22028	G	-AGTTCA	0,997007	2021-07-19	United States
S_452_R	S	452	SRR15363242	22917	T	G	0,999729	2021-07-19	United States
S_478_K	S	478	SRR15363242	22995	C	A	0,998205	2021-07-19	United States
S_614_G	S	614	SRR15363242	23403	A	G	0,999374	2021-07-19	United States
S_681_R	S	681	SRR15363242	23604	C	G	0,999092	2021-07-19	United States
S_850_L	S	850	SRR15363242	24110	A	C	0,999371	2021-07-19	United States
S_950_N	S	950	SRR15363242	24410	G	A	0,93213	2021-07-19	United States
ORF3a_16_T	ORF3a	16	SRR15363242	25439	A	C	0,999581	2021-07-19	United States
ORF3a_26_L	ORF3a	26	SRR15363242	25469	C	T	0,998192	2021-07-19	United States
M_82_T	M	82	SRR15363242	26767	T	C	0,997885	2021-07-19	United States
ORF7a_82_A	ORF7a	82	SRR15363242	27638	T	C	0,999818	2021-07-19	United States
ORF7a_120_I	ORF7a	120	SRR15363242	27752	C	T	0,995395	2021-07-19	United States
ORF7b_40_I	ORF7b	40	SRR15363242	27874	C	T	0,999502	2021-07-19	United States
ORF8_118_NA	ORF8	118	SRR15363242	28247	A	-GATTTC	0,919281	2021-07-19	United States
ORF8_120_L	ORF8	120	SRR15363242	28253	C	A	0,952941	2021-07-19	United States
N_63_G	N	63	SRR15363242	28461	A	G	0,986588	2021-07-19	United States
N_203_M	N	203	SRR15363242	28881	G	T	0,997927	2021-07-19	United States
N_215_C	N	215	SRR15363242	28916	G	T	0,997475	2021-07-19	United States
N_377_Y	N	377	SRR15363242	29402	G	T	0,997592	2021-07-19	United States
ORF1ab_84_NA	ORF1ab	84	SRR15363246	515	G	-TTATGGTT	0,0709677	2021-07-19	United States
ORF1ab_591_V	ORF1ab	591	SRR15363246	2037	C	T	0,997283	2021-07-19	United States
ORF1ab_1306_S	ORF1ab	1306	SRR15363246	4181	G	T	1	2021-07-19	United States
ORF1ab_2046_L	ORF1ab	2046	SRR15363246	6402	C	T	0,997117	2021-07-19	United States
ORF1ab_2554_V	ORF1ab	2554	SRR15363246	7926	C	T	0,999496	2021-07-19	United States
ORF1ab_2583_G	ORF1ab	2583	SRR15363246	8012	A	G	0,0680942	2021-07-19	United States
ORF1ab_2930_L	ORF1ab	2930	SRR15363246	9053	G	T	0,998019	2021-07-19	United States
ORF1ab_3060_R	ORF1ab	3060	SRR15363246	9444	T	G	0,0807453	2021-07-19	United States
ORF1ab_3074_H	ORF1ab	3074	SRR15363246	9485	T	C	0,96633	2021-07-19	United States
ORF1ab_3255_I	ORF1ab	3255	SRR15363246	10029	C	T	0,99899	2021-07-19	United States
ORF1ab_3403_S	ORF1ab	3403	SRR15363246	10473	T	C	0,0501148	2021-07-19	United States
ORF1ab_3603_NA	ORF1ab	3603	SRR15363246	11074	C	-T	0,0525399	2021-07-19	United States
ORF1ab_3646_A	ORF1ab	3646	SRR15363246	11201	A	G	0,999167	2021-07-19	United States
ORF1ab_4065_A	ORF1ab	4065	SRR15363246	12458	A	G	0,131312	2021-07-19	United States
ORF1ab_4075_L	ORF1ab	4075	SRR15363246	12489	C	T	0,0811409	2021-07-19	United States
ORF1ab_4398_L	ORF1ab	4398	SRR15363246	13458	C	T	0,0702703	2021-07-19	United States
ORF1ab_183_V	ORF1ab	183	SRR15363246	14014	T	G	0,999562	2021-07-19	United States
ORF1ab_314_L	ORF1ab	314	SRR15363246	14408	C	T	0,996523	2021-07-19	United States
ORF1ab_662_S	ORF1ab	662	SRR15363246	15451	G	A	0,996383	2021-07-19	United States
ORF1ab_1000_L	ORF1ab	1000	SRR15363246	16466	C	T	0,999573	2021-07-19	United States
ORF1ab_1589_*	ORF1ab	1589	SRR15363246	18232	C	T	0,0971807	2021-07-19	United States
ORF1ab_1918_V	ORF1ab	1918	SRR15363246	19220	C	T	0,999133	2021-07-19	United States
ORF1ab_2101_L	ORF1ab	2101	SRR15363246	19769	C	T	0,0756732	2021-07-19	United States
ORF1ab_2146_R	ORF1ab	2146	SRR15363246	19904	A	G	0,0515974	2021-07-19	United States
ORF1ab_2408_T	ORF1ab	2408	SRR15363246	20690	T	C	0,110737	2021-07-19	United States
S_19_R	S	19	SRR15363246	21618	C	G	0,999206	2021-07-19	United States
S_156_NA	S	156	SRR15363246	22028	G	-AGTTCA	0,999154	2021-07-19	United States
S_614_G	S	614	SRR15363246	23403	A	G	0,999288	2021-07-19	United States
S_681_R	S	681	SRR15363246	23604	C	G	0,998189	2021-07-19	United States
S_950_N	S	950	SRR15363246	24410	G	A	0,998301	2021-07-19	United States
ORF3a_26_L	ORF3a	26	SRR15363246	25469	C	T	0,998174	2021-07-19	United States
ORF3a_136_E	ORF3a	136	SRR15363246	25798	A	G	0,163125	2021-07-19	United States
M_82_T	M	82	SRR15363246	26767	T	C	0,998696	2021-07-19	United States
ORF7b_40_I	ORF7b	40	SRR15363246	27874	C	T	0,999655	2021-07-19	United States
ORF8_118_NA	ORF8	118	SRR15363246	28247	A	-GATTTC	0,925333	2021-07-19	United States
ORF8_119_V	ORF8	119	SRR15363246	28249	A	T	0,995349	2021-07-19	United States
ORF8_120_L	ORF8	120	SRR15363246	28253	C	A	0,972723	2021-07-19	United States
N_63_G	N	63	SRR15363246	28461	A	G	0,990468	2021-07-19	United States
N_203_M	N	203	SRR15363246	28881	G	T	0,997856	2021-07-19	United States
N_215_C	N	215	SRR15363246	28916	G	T	0,997722	2021-07-19	United States
N_377_Y	N	377	SRR15363246	29402	G	T	1	2021-07-19	United States
ORF1ab_1633_D	ORF1ab	1633	SRR15363249	5164	G	T	0,998628	2021-07-19	United States
ORF1ab_1640_L	ORF1ab	1640	SRR15363249	5184	C	T	0,998286	2021-07-19	United States
ORF1ab_3209_V	ORF1ab	3209	SRR15363249	9891	C	T	0,995601	2021-07-19	United States
ORF1ab_3718_A	ORF1ab	3718	SRR15363249	11418	T	C	0,997232	2021-07-19	United States
ORF1ab_3750_I	ORF1ab	3750	SRR15363249	11514	C	T	0,997878	2021-07-19	United States
ORF1ab_314_L	ORF1ab	314	SRR15363249	14408	C	T	0,996531	2021-07-19	United States
ORF1ab_662_S	ORF1ab	662	SRR15363249	15451	G	A	0,996277	2021-07-19	United States
ORF1ab_1000_L	ORF1ab	1000	SRR15363249	16466	C	T	0,99922	2021-07-19	United States
S_19_R	S	19	SRR15363249	21618	C	G	0,999175	2021-07-19	United States
S_142_D	S	142	SRR15363249	21987	G	A	0,520903	2021-07-19	United States
S_156_NA	S	156	SRR15363249	22028	G	-AGTTCA	0,995666	2021-07-19	United States
S_222_V	S	222	SRR15363249	22227	C	T	0,998619	2021-07-19	United States
S_452_R	S	452	SRR15363249	22917	T	G	0,99964	2021-07-19	United States
S_478_K	S	478	SRR15363249	22995	C	A	0,998684	2021-07-19	United States
S_614_G	S	614	SRR15363249	23403	A	G	0,999364	2021-07-19	United States
S_681_R	S	681	SRR15363249	23604	C	G	0,998064	2021-07-19	United States
S_950_N	S	950	SRR15363249	24410	G	A	0,94657	2021-07-19	United States
ORF3a_26_L	ORF3a	26	SRR15363249	25469	C	T	0,997994	2021-07-19	United States
ORF3a_77_I	ORF3a	77	SRR15363249	25621	G	A	0,961538	2021-07-19	United States
M_82_T	M	82	SRR15363249	26767	T	C	0,999312	2021-07-19	United States
ORF7a_82_A	ORF7a	82	SRR15363249	27638	T	C	0,999277	2021-07-19	United States
ORF7a_120_I	ORF7a	120	SRR15363249	27752	C	T	0,995362	2021-07-19	United States
ORF8_118_NA	ORF8	118	SRR15363249	28247	A	-GATTTC	0,926539	2021-07-19	United States
ORF8_120_L	ORF8	120	SRR15363249	28253	C	A	0,964869	2021-07-19	United States
N_18_V	N	18	SRR15363249	28326	G	T	0,997527	2021-07-19	United States
N_63_G	N	63	SRR15363249	28461	A	G	0,956756	2021-07-19	United States
N_203_M	N	203	SRR15363249	28881	G	T	0,997138	2021-07-19	United States
N_377_Y	N	377	SRR15363249	29402	G	T	0,998275	2021-07-19	United States
ORF1ab_1306_S	ORF1ab	1306	SRR15363250	4181	G	T	0,999319	2021-07-19	United States
ORF1ab_2046_L	ORF1ab	2046	SRR15363250	6402	C	T	0,997452	2021-07-19	United States
ORF1ab_2287_S	ORF1ab	2287	SRR15363250	7124	C	T	0,999461	2021-07-19	United States
ORF1ab_2855_V	ORF1ab	2855	SRR15363250	8829	C	T	0,9986	2021-07-19	United States
ORF1ab_2930_L	ORF1ab	2930	SRR15363250	9053	G	T	0,998705	2021-07-19	United States
ORF1ab_3255_I	ORF1ab	3255	SRR15363250	10029	C	T	0,998503	2021-07-19	United States
ORF1ab_3646_A	ORF1ab	3646	SRR15363250	11201	A	G	0,999288	2021-07-19	United States
ORF1ab_314_L	ORF1ab	314	SRR15363250	14408	C	T	0,997954	2021-07-19	United States
ORF1ab_662_S	ORF1ab	662	SRR15363250	15451	G	A	0,997298	2021-07-19	United States
ORF1ab_1000_L	ORF1ab	1000	SRR15363250	16466	C	T	0,999056	2021-07-19	United States
ORF1ab_1847_S	ORF1ab	1847	SRR15363250	19006	G	T	0,997442	2021-07-19	United States
ORF1ab_1918_V	ORF1ab	1918	SRR15363250	19220	C	T	0,997934	2021-07-19	United States
S_19_R	S	19	SRR15363250	21618	C	G	0,998702	2021-07-19	United States
S_95_I	S	95	SRR15363250	21846	C	T	0,997806	2021-07-19	United States
S_142_D	S	142	SRR15363250	21987	G	A	0,235616	2021-07-19	United States
S_156_NA	S	156	SRR15363250	22028	G	-AGTTCA	0,985164	2021-07-19	United States
S_452_R	S	452	SRR15363250	22917	T	G	0,999601	2021-07-19	United States
S_478_K	S	478	SRR15363250	22995	C	A	0,99733	2021-07-19	United States
S_614_G	S	614	SRR15363250	23403	A	G	0,999373	2021-07-19	United States
S_675_H	S	675	SRR15363250	23587	G	C	0,998352	2021-07-19	United States
S_681_R	S	681	SRR15363250	23604	C	G	0,997542	2021-07-19	United States
S_950_N	S	950	SRR15363250	24410	G	A	0,401891	2021-07-19	United States
ORF3a_26_L	ORF3a	26	SRR15363250	25469	C	T	0,998814	2021-07-19	United States
M_82_T	M	82	SRR15363250	26767	T	C	0,999218	2021-07-19	United States
ORF7a_82_A	ORF7a	82	SRR15363250	27638	T	C	0,999148	2021-07-19	United States
ORF7a_120_I	ORF7a	120	SRR15363250	27752	C	T	0,997675	2021-07-19	United States
ORF7b_40_I	ORF7b	40	SRR15363250	27874	C	T	0,998748	2021-07-19	United States
ORF8_118_NA	ORF8	118	SRR15363250	28247	A	-GATTTC	0,927516	2021-07-19	United States
ORF8_120_L	ORF8	120	SRR15363250	28253	C	A	0,983111	2021-07-19	United States
N_63_G	N	63	SRR15363250	28461	A	G	0,574949	2021-07-19	United States
N_203_M	N	203	SRR15363250	28881	G	T	0,998413	2021-07-19	United States
N_215_C	N	215	SRR15363250	28916	G	T	0,997636	2021-07-19	United States
N_377_Y	N	377	SRR15363250	29402	G	T	0,997755	2021-07-19	United States
ORF1ab_261_N	ORF1ab	261	SRR15363252	1048	G	T	0,99403	2021-07-18	United States
ORF1ab_1306_S	ORF1ab	1306	SRR15363252	4181	G	T	0,998657	2021-07-18	United States
ORF1ab_2046_L	ORF1ab	2046	SRR15363252	6402	C	T	0,997825	2021-07-18	United States
ORF1ab_2287_S	ORF1ab	2287	SRR15363252	7124	C	T	0,999031	2021-07-18	United States
ORF1ab_2930_L	ORF1ab	2930	SRR15363252	9053	G	T	0,997834	2021-07-18	United States
ORF1ab_3255_I	ORF1ab	3255	SRR15363252	10029	C	T	0,998296	2021-07-18	United States
ORF1ab_3646_A	ORF1ab	3646	SRR15363252	11201	A	G	0,999131	2021-07-18	United States
ORF1ab_314_L	ORF1ab	314	SRR15363252	14408	C	T	0,998431	2021-07-18	United States
ORF1ab_662_S	ORF1ab	662	SRR15363252	15451	G	A	0,99623	2021-07-18	United States
ORF1ab_1000_L	ORF1ab	1000	SRR15363252	16466	C	T	0,998495	2021-07-18	United States
ORF1ab_1918_V	ORF1ab	1918	SRR15363252	19220	C	T	0,999139	2021-07-18	United States
S_19_R	S	19	SRR15363252	21618	C	G	0,999652	2021-07-18	United States
S_142_D	S	142	SRR15363252	21987	G	A	0,32969	2021-07-18	United States
S_156_NA	S	156	SRR15363252	22028	G	-AGTTCA	0,996163	2021-07-18	United States
S_452_R	S	452	SRR15363252	22917	T	G	0,998497	2021-07-18	United States
S_478_K	S	478	SRR15363252	22995	C	A	0,996516	2021-07-18	United States
S_614_G	S	614	SRR15363252	23403	A	G	0,99957	2021-07-18	United States
S_681_R	S	681	SRR15363252	23604	C	G	0,996723	2021-07-18	United States
S_950_N	S	950	SRR15363252	24410	G	A	0,817577	2021-07-18	United States
S_1264_L	S	1264	SRR15363252	25352	G	T	0,843175	2021-07-18	United States
ORF3a_26_L	ORF3a	26	SRR15363252	25469	C	T	0,998564	2021-07-18	United States
M_82_T	M	82	SRR15363252	26767	T	C	0,999161	2021-07-18	United States
ORF7a_45_L	ORF7a	45	SRR15363252	27527	C	T	0,916058	2021-07-18	United States
ORF7a_82_A	ORF7a	82	SRR15363252	27638	T	C	0,997952	2021-07-18	United States
ORF7a_120_I	ORF7a	120	SRR15363252	27752	C	T	0,996238	2021-07-18	United States
ORF7b_40_I	ORF7b	40	SRR15363252	27874	C	T	0,998498	2021-07-18	United States
ORF8_118_NA	ORF8	118	SRR15363252	28247	A	-GATTTC	0,923804	2021-07-18	United States
ORF8_120_L	ORF8	120	SRR15363252	28253	C	A	0,972112	2021-07-18	United States
N_63_G	N	63	SRR15363252	28461	A	G	0,959363	2021-07-18	United States
N_203_M	N	203	SRR15363252	28881	G	T	0,99893	2021-07-18	United States
N_215_C	N	215	SRR15363252	28916	G	T	0,996361	2021-07-18	United States
N_377_Y	N	377	SRR15363252	29402	G	T	0,99726	2021-07-18	United States
ORF1ab_306_F	ORF1ab	306	SRR15363253	1181	G	T	0,998143	2021-07-18	United States
ORF1ab_1306_S	ORF1ab	1306	SRR15363253	4181	G	T	0,998361	2021-07-18	United States
ORF1ab_2046_L	ORF1ab	2046	SRR15363253	6402	C	T	0,997399	2021-07-18	United States
ORF1ab_2287_S	ORF1ab	2287	SRR15363253	7124	C	T	0,997416	2021-07-18	United States
ORF1ab_2930_L	ORF1ab	2930	SRR15363253	9053	G	T	0,997973	2021-07-18	United States
ORF1ab_3255_I	ORF1ab	3255	SRR15363253	10029	C	T	0,998216	2021-07-18	United States
ORF1ab_3646_A	ORF1ab	3646	SRR15363253	11201	A	G	0,999288	2021-07-18	United States
ORF1ab_314_L	ORF1ab	314	SRR15363253	14408	C	T	0,99667	2021-07-18	United States
ORF1ab_662_S	ORF1ab	662	SRR15363253	15451	G	A	0,996378	2021-07-18	United States
ORF1ab_1000_L	ORF1ab	1000	SRR15363253	16466	C	T	0,9992	2021-07-18	United States
ORF1ab_1257_V	ORF1ab	1257	SRR15363253	17236	A	G	0,999467	2021-07-18	United States
ORF1ab_1918_V	ORF1ab	1918	SRR15363253	19220	C	T	0,999151	2021-07-18	United States
S_3_NA	S	3	SRR15363253	21569	G	+T	0,150788	2021-07-18	United States
S_5_F	S	5	SRR15363253	21575	C	T	0,997448	2021-07-18	United States
S_19_R	S	19	SRR15363253	21618	C	G	0,999713	2021-07-18	United States
S_142_D	S	142	SRR15363253	21987	G	A	0,49	2021-07-18	United States
S_156_NA	S	156	SRR15363253	22028	G	-AGTTCA	0,998426	2021-07-18	United States
S_452_R	S	452	SRR15363253	22917	T	G	0,999211	2021-07-18	United States
S_478_K	S	478	SRR15363253	22995	C	A	0,995227	2021-07-18	United States
S_614_G	S	614	SRR15363253	23403	A	G	0,999464	2021-07-18	United States
S_681_R	S	681	SRR15363253	23604	C	G	0,998432	2021-07-18	United States
S_950_N	S	950	SRR15363253	24410	G	A	0,986841	2021-07-18	United States
ORF3a_26_L	ORF3a	26	SRR15363253	25469	C	T	0,998717	2021-07-18	United States
M_82_T	M	82	SRR15363253	26767	T	C	0,998873	2021-07-18	United States
ORF7a_82_A	ORF7a	82	SRR15363253	27638	T	C	0,993019	2021-07-18	United States
ORF7a_120_I	ORF7a	120	SRR15363253	27752	C	T	0,996024	2021-07-18	United States
ORF7b_40_I	ORF7b	40	SRR15363253	27874	C	T	0,999491	2021-07-18	United States
ORF8_118_NA	ORF8	118	SRR15363253	28247	A	-GATTTC	0,915607	2021-07-18	United States
ORF8_120_L	ORF8	120	SRR15363253	28253	C	A	0,961048	2021-07-18	United States
N_63_G	N	63	SRR15363253	28461	A	G	0,987361	2021-07-18	United States
N_203_M	N	203	SRR15363253	28881	G	T	0,997795	2021-07-18	United States
N_215_C	N	215	SRR15363253	28916	G	T	0,99792	2021-07-18	United States
N_377_Y	N	377	SRR15363253	29402	G	T	0,999171	2021-07-18	United States
ORF10_30_L	ORF10	30	SRR15363253	29645	G	T	0,998457	2021-07-18	United States
ORF1ab_357_S	ORF1ab	357	SRR15363254	1335	G	C	0,999236	2021-07-19	United States
ORF1ab_1306_S	ORF1ab	1306	SRR15363254	4181	G	T	0,998321	2021-07-19	United States
ORF1ab_2046_L	ORF1ab	2046	SRR15363254	6402	C	T	0,997141	2021-07-19	United States
ORF1ab_2287_S	ORF1ab	2287	SRR15363254	7124	C	T	0,999673	2021-07-19	United States
ORF1ab_2876_I	ORF1ab	2876	SRR15363254	8892	C	T	0,554937	2021-07-19	United States
ORF1ab_2930_L	ORF1ab	2930	SRR15363254	9053	G	T	0,998591	2021-07-19	United States
ORF1ab_3255_I	ORF1ab	3255	SRR15363254	10029	C	T	0,998324	2021-07-19	United States
ORF1ab_3646_A	ORF1ab	3646	SRR15363254	11201	A	G	0,999359	2021-07-19	United States
ORF1ab_224_I	ORF1ab	224	SRR15363254	14137	G	A	0,312601	2021-07-19	United States
ORF1ab_314_L	ORF1ab	314	SRR15363254	14408	C	T	0,998057	2021-07-19	United States
ORF1ab_662_S	ORF1ab	662	SRR15363254	15451	G	A	0,996413	2021-07-19	United States
ORF1ab_1000_L	ORF1ab	1000	SRR15363254	16466	C	T	0,999256	2021-07-19	United States
ORF1ab_1257_V	ORF1ab	1257	SRR15363254	17236	A	G	0,999337	2021-07-19	United States
ORF1ab_1918_V	ORF1ab	1918	SRR15363254	19220	C	T	0,999048	2021-07-19	United States
S_19_R	S	19	SRR15363254	21618	C	G	0,998965	2021-07-19	United States
S_142_D	S	142	SRR15363254	21987	G	A	0,5	2021-07-19	United States
S_156_NA	S	156	SRR15363254	22028	G	-AGTTCA	0,997468	2021-07-19	United States
S_452_R	S	452	SRR15363254	22917	T	G	0,999346	2021-07-19	United States
S_478_K	S	478	SRR15363254	22995	C	A	0,99669	2021-07-19	United States
S_583_D	S	583	SRR15363254	23311	G	T	0,997246	2021-07-19	United States
S_614_G	S	614	SRR15363254	23403	A	G	0,999249	2021-07-19	United States
S_681_R	S	681	SRR15363254	23604	C	G	0,998997	2021-07-19	United States
S_950_N	S	950	SRR15363254	24410	G	A	0,982737	2021-07-19	United States
ORF3a_26_L	ORF3a	26	SRR15363254	25469	C	T	0,998137	2021-07-19	United States
M_82_T	M	82	SRR15363254	26767	T	C	0,998945	2021-07-19	United States
ORF7a_82_A	ORF7a	82	SRR15363254	27638	T	C	1	2021-07-19	United States
ORF7a_120_I	ORF7a	120	SRR15363254	27752	C	T	0,996725	2021-07-19	United States
ORF7b_40_I	ORF7b	40	SRR15363254	27874	C	T	0,999905	2021-07-19	United States
ORF8_118_NA	ORF8	118	SRR15363254	28247	A	-GATTTC	0,908891	2021-07-19	United States
ORF8_120_L	ORF8	120	SRR15363254	28253	C	A	0,959623	2021-07-19	United States
N_63_G	N	63	SRR15363254	28461	A	G	0,994055	2021-07-19	United States
N_203_M	N	203	SRR15363254	28881	G	T	0,999203	2021-07-19	United States
N_215_C	N	215	SRR15363254	28916	G	T	0,995936	2021-07-19	United States
N_377_Y	N	377	SRR15363254	29402	G	T	0,997669	2021-07-19	United States
ORF1ab_591_V	ORF1ab	591	SRR15363255	2037	C	T	0,996672	2021-07-18	United States
ORF1ab_1306_S	ORF1ab	1306	SRR15363255	4181	G	T	1	2021-07-18	United States
ORF1ab_2046_L	ORF1ab	2046	SRR15363255	6402	C	T	0,996283	2021-07-18	United States
ORF1ab_2287_S	ORF1ab	2287	SRR15363255	7124	C	T	1	2021-07-18	United States
ORF1ab_2554_V	ORF1ab	2554	SRR15363255	7926	C	T	1	2021-07-18	United States
ORF1ab_2930_L	ORF1ab	2930	SRR15363255	9053	G	T	0,996785	2021-07-18	United States
ORF1ab_3255_I	ORF1ab	3255	SRR15363255	10029	C	T	0,998371	2021-07-18	United States
ORF1ab_3646_A	ORF1ab	3646	SRR15363255	11201	A	G	0,998906	2021-07-18	United States
ORF1ab_183_V	ORF1ab	183	SRR15363255	14014	T	G	0,999812	2021-07-18	United States
ORF1ab_314_L	ORF1ab	314	SRR15363255	14408	C	T	0,996571	2021-07-18	United States
ORF1ab_662_S	ORF1ab	662	SRR15363255	15451	G	A	0,99753	2021-07-18	United States
ORF1ab_1000_L	ORF1ab	1000	SRR15363255	16466	C	T	0,999484	2021-07-18	United States
ORF1ab_1918_V	ORF1ab	1918	SRR15363255	19220	C	T	0,998718	2021-07-18	United States
S_19_R	S	19	SRR15363255	21618	C	G	0,999003	2021-07-18	United States
S_156_NA	S	156	SRR15363255	22028	G	-AGTTCA	0,987169	2021-07-18	United States
S_452_R	S	452	SRR15363255	22917	T	G	1	2021-07-18	United States
S_478_K	S	478	SRR15363255	22995	C	A	1	2021-07-18	United States
S_614_G	S	614	SRR15363255	23403	A	G	0,999518	2021-07-18	United States
S_681_R	S	681	SRR15363255	23604	C	G	0,994305	2021-07-18	United States
S_950_N	S	950	SRR15363255	24410	G	A	0,978236	2021-07-18	United States
S_1124_V	S	1124	SRR15363255	24933	G	T	0,998206	2021-07-18	United States
ORF3a_26_L	ORF3a	26	SRR15363255	25469	C	T	1	2021-07-18	United States
M_82_T	M	82	SRR15363255	26767	T	C	0,998882	2021-07-18	United States
ORF7a_82_A	ORF7a	82	SRR15363255	27638	T	C	1	2021-07-18	United States
ORF7a_120_I	ORF7a	120	SRR15363255	27752	C	T	1	2021-07-18	United States
ORF7b_40_I	ORF7b	40	SRR15363255	27874	C	T	1	2021-07-18	United States
ORF8_118_NA	ORF8	118	SRR15363255	28247	A	-GATTTC	0,9539	2021-07-18	United States
ORF8_120_L	ORF8	120	SRR15363255	28253	C	A	0,991855	2021-07-18	United States
N_63_G	N	63	SRR15363255	28461	A	G	0,975228	2021-07-18	United States
N_203_M	N	203	SRR15363255	28881	G	T	0,997822	2021-07-18	United States
N_215_C	N	215	SRR15363255	28916	G	T	0,995567	2021-07-18	United States
N_377_Y	N	377	SRR15363255	29402	G	T	0,998622	2021-07-18	United States
ORF1ab_261_N	ORF1ab	261	SRR15363256	1048	G	T	0,994119	2021-07-18	United States
ORF1ab_1306_S	ORF1ab	1306	SRR15363256	4181	G	T	0,998794	2021-07-18	United States
ORF1ab_2046_L	ORF1ab	2046	SRR15363256	6402	C	T	0,997035	2021-07-18	United States
ORF1ab_2287_S	ORF1ab	2287	SRR15363256	7124	C	T	0,999324	2021-07-18	United States
ORF1ab_2930_L	ORF1ab	2930	SRR15363256	9053	G	T	0,997882	2021-07-18	United States
ORF1ab_3255_I	ORF1ab	3255	SRR15363256	10029	C	T	0,998218	2021-07-18	United States
ORF1ab_3646_A	ORF1ab	3646	SRR15363256	11201	A	G	0,999334	2021-07-18	United States
ORF1ab_314_L	ORF1ab	314	SRR15363256	14408	C	T	0,996695	2021-07-18	United States
ORF1ab_662_S	ORF1ab	662	SRR15363256	15451	G	A	0,996398	2021-07-18	United States
ORF1ab_1000_L	ORF1ab	1000	SRR15363256	16466	C	T	0,999194	2021-07-18	United States
ORF1ab_1918_V	ORF1ab	1918	SRR15363256	19220	C	T	0,999214	2021-07-18	United States
S_19_R	S	19	SRR15363256	21618	C	G	0,99882	2021-07-18	United States
S_142_D	S	142	SRR15363256	21987	G	A	0,572816	2021-07-18	United States
S_156_NA	S	156	SRR15363256	22028	G	-AGTTCA	0,997552	2021-07-18	United States
S_452_R	S	452	SRR15363256	22917	T	G	0,99888	2021-07-18	United States
S_478_K	S	478	SRR15363256	22995	C	A	0,997586	2021-07-18	United States
S_614_G	S	614	SRR15363256	23403	A	G	0,999341	2021-07-18	United States
S_681_R	S	681	SRR15363256	23604	C	G	0,998584	2021-07-18	United States
S_950_N	S	950	SRR15363256	24410	G	A	0,977818	2021-07-18	United States
S_1264_L	S	1264	SRR15363256	25352	G	T	0,978415	2021-07-18	United States
ORF3a_26_L	ORF3a	26	SRR15363256	25469	C	T	0,998169	2021-07-18	United States
M_82_T	M	82	SRR15363256	26767	T	C	0,998889	2021-07-18	United States
ORF7a_45_L	ORF7a	45	SRR15363256	27527	C	T	0,968792	2021-07-18	United States
ORF7a_82_A	ORF7a	82	SRR15363256	27638	T	C	0,99774	2021-07-18	United States
ORF7a_120_I	ORF7a	120	SRR15363256	27752	C	T	0,996664	2021-07-18	United States
ORF7b_40_I	ORF7b	40	SRR15363256	27874	C	T	0,99931	2021-07-18	United States
ORF8_118_NA	ORF8	118	SRR15363256	28247	A	-GATTTC	0,921701	2021-07-18	United States
ORF8_120_L	ORF8	120	SRR15363256	28253	C	A	0,96955	2021-07-18	United States
N_63_G	N	63	SRR15363256	28461	A	G	0,989891	2021-07-18	United States
N_203_M	N	203	SRR15363256	28881	G	T	0,997038	2021-07-18	United States
N_215_C	N	215	SRR15363256	28916	G	T	0,996803	2021-07-18	United States
N_377_Y	N	377	SRR15363256	29402	G	T	0,999479	2021-07-18	United States
ORF1ab_261_N	ORF1ab	261	SRR15363258	1048	G	T	0,994656	2021-07-18	United States
ORF1ab_1306_S	ORF1ab	1306	SRR15363258	4181	G	T	0,999224	2021-07-18	United States
ORF1ab_2046_L	ORF1ab	2046	SRR15363258	6402	C	T	0,997305	2021-07-18	United States
ORF1ab_2287_S	ORF1ab	2287	SRR15363258	7124	C	T	0,999309	2021-07-18	United States
ORF1ab_2930_L	ORF1ab	2930	SRR15363258	9053	G	T	0,998115	2021-07-18	United States
ORF1ab_3255_I	ORF1ab	3255	SRR15363258	10029	C	T	0,998157	2021-07-18	United States
ORF1ab_3646_A	ORF1ab	3646	SRR15363258	11201	A	G	0,999271	2021-07-18	United States
ORF1ab_314_L	ORF1ab	314	SRR15363258	14408	C	T	0,997907	2021-07-18	United States
ORF1ab_662_S	ORF1ab	662	SRR15363258	15451	G	A	0,996395	2021-07-18	United States
ORF1ab_1000_L	ORF1ab	1000	SRR15363258	16466	C	T	0,99929	2021-07-18	United States
ORF1ab_1918_V	ORF1ab	1918	SRR15363258	19220	C	T	0,999249	2021-07-18	United States
S_19_R	S	19	SRR15363258	21618	C	G	0,998653	2021-07-18	United States
S_142_D	S	142	SRR15363258	21987	G	A	0,34506	2021-07-18	United States
S_156_NA	S	156	SRR15363258	22028	G	-AGTTCA	0,995218	2021-07-18	United States
S_452_R	S	452	SRR15363258	22917	T	G	0,999082	2021-07-18	United States
S_478_K	S	478	SRR15363258	22995	C	A	0,995762	2021-07-18	United States
S_614_G	S	614	SRR15363258	23403	A	G	0,999321	2021-07-18	United States
S_681_R	S	681	SRR15363258	23604	C	G	0,997847	2021-07-18	United States
S_950_N	S	950	SRR15363258	24410	G	A	0,926768	2021-07-18	United States
S_1264_L	S	1264	SRR15363258	25352	G	T	0,908835	2021-07-18	United States
ORF3a_26_L	ORF3a	26	SRR15363258	25469	C	T	0,997817	2021-07-18	United States
M_82_T	M	82	SRR15363258	26767	T	C	0,99896	2021-07-18	United States
ORF7a_45_L	ORF7a	45	SRR15363258	27527	C	T	0,91049	2021-07-18	United States
ORF7a_82_A	ORF7a	82	SRR15363258	27638	T	C	0,999257	2021-07-18	United States
ORF7a_120_I	ORF7a	120	SRR15363258	27752	C	T	0,99706	2021-07-18	United States
ORF7b_40_I	ORF7b	40	SRR15363258	27874	C	T	0,999427	2021-07-18	United States
ORF8_118_NA	ORF8	118	SRR15363258	28247	A	-GATTTC	0,904151	2021-07-18	United States
ORF8_120_L	ORF8	120	SRR15363258	28253	C	A	0,970647	2021-07-18	United States
N_63_G	N	63	SRR15363258	28461	A	G	0,98888	2021-07-18	United States
N_203_M	N	203	SRR15363258	28881	G	T	0,998536	2021-07-18	United States
N_215_C	N	215	SRR15363258	28916	G	T	0,997508	2021-07-18	United States
N_377_Y	N	377	SRR15363258	29402	G	T	0,997759	2021-07-18	United States
ORF1ab_309_L	ORF1ab	309	SRR15363259	1191	C	T	0,998625	2021-07-19	United States
ORF1ab_538_A	ORF1ab	538	SRR15363259	1877	T	G	0,49145	2021-07-19	United States
ORF1ab_1640_L	ORF1ab	1640	SRR15363259	5184	C	T	0,9981	2021-07-19	United States
ORF1ab_3209_V	ORF1ab	3209	SRR15363259	9891	C	T	0,996138	2021-07-19	United States
ORF1ab_3603_NA	ORF1ab	3603	SRR15363259	11074	C	+T	0,0800223	2021-07-19	United States
ORF1ab_3606_NA	ORF1ab	3606	SRR15363259	11082	T	-G	0,176178	2021-07-19	United States
ORF1ab_3606_F	ORF1ab	3606	SRR15363259	11083	G	T	0,998571	2021-07-19	United States
ORF1ab_3662_H	ORF1ab	3662	SRR15363259	11250	G	A	0,997756	2021-07-19	United States
ORF1ab_3718_A	ORF1ab	3718	SRR15363259	11418	T	C	0,99676	2021-07-19	United States
ORF1ab_314_L	ORF1ab	314	SRR15363259	14408	C	T	0,995409	2021-07-19	United States
ORF1ab_662_S	ORF1ab	662	SRR15363259	15451	G	A	0,995645	2021-07-19	United States
ORF1ab_1000_L	ORF1ab	1000	SRR15363259	16466	C	T	0,999083	2021-07-19	United States
ORF1ab_1570_L	ORF1ab	1570	SRR15363259	18176	C	T	0,999204	2021-07-19	United States
ORF1ab_1898_F	ORF1ab	1898	SRR15363259	19160	C	T	0,996943	2021-07-19	United States
ORF1ab_2417_I	ORF1ab	2417	SRR15363259	20718	G	T	0,99833	2021-07-19	United States
S_19_R	S	19	SRR15363259	21618	C	G	0,999128	2021-07-19	United States
S_142_D	S	142	SRR15363259	21987	G	A	0,309594	2021-07-19	United States
S_156_NA	S	156	SRR15363259	22028	G	-AGTTCA	0,994775	2021-07-19	United States
S_452_R	S	452	SRR15363259	22917	T	G	0,99892	2021-07-19	United States
S_478_K	S	478	SRR15363259	22995	C	A	0,99486	2021-07-19	United States
S_614_G	S	614	SRR15363259	23403	A	G	0,999557	2021-07-19	United States
S_681_R	S	681	SRR15363259	23604	C	G	0,998331	2021-07-19	United States
S_950_N	S	950	SRR15363259	24410	G	A	0,918033	2021-07-19	United States
ORF3a_26_L	ORF3a	26	SRR15363259	25469	C	T	0,998109	2021-07-19	United States
M_82_T	M	82	SRR15363259	26767	T	C	0,998806	2021-07-19	United States
ORF7a_82_A	ORF7a	82	SRR15363259	27638	T	C	0,999138	2021-07-19	United States
ORF7a_116_F	ORF7a	116	SRR15363259	27739	C	T	0,998237	2021-07-19	United States
ORF7a_120_I	ORF7a	120	SRR15363259	27752	C	T	0,996885	2021-07-19	United States
ORF8_118_NA	ORF8	118	SRR15363259	28247	A	-GATTTC	0,916734	2021-07-19	United States
ORF8_120_L	ORF8	120	SRR15363259	28253	C	A	0,957115	2021-07-19	United States
N_63_G	N	63	SRR15363259	28461	A	G	0,969856	2021-07-19	United States
N_203_M	N	203	SRR15363259	28881	G	T	0,998268	2021-07-19	United States
N_377_Y	N	377	SRR15363259	29402	G	T	0,997642	2021-07-19	United States
ORF1ab_1306_S	ORF1ab	1306	SRR15363260	4181	G	T	0,998565	2021-07-18	United States
ORF1ab_2046_L	ORF1ab	2046	SRR15363260	6402	C	T	0,997337	2021-07-18	United States
ORF1ab_2287_S	ORF1ab	2287	SRR15363260	7124	C	T	0,999403	2021-07-18	United States
ORF1ab_2930_L	ORF1ab	2930	SRR15363260	9053	G	T	0,998603	2021-07-18	United States
ORF1ab_3255_I	ORF1ab	3255	SRR15363260	10029	C	T	0,997659	2021-07-18	United States
ORF1ab_3646_A	ORF1ab	3646	SRR15363260	11201	A	G	0,999043	2021-07-18	United States
ORF1ab_3767_L	ORF1ab	3767	SRR15363260	11565	C	T	0,436811	2021-07-18	United States
ORF1ab_314_L	ORF1ab	314	SRR15363260	14408	C	T	0,997103	2021-07-18	United States
ORF1ab_662_S	ORF1ab	662	SRR15363260	15451	G	A	0,996308	2021-07-18	United States
ORF1ab_1000_L	ORF1ab	1000	SRR15363260	16466	C	T	0,999122	2021-07-18	United States
ORF1ab_1257_V	ORF1ab	1257	SRR15363260	17236	A	G	0,999533	2021-07-18	United States
ORF1ab_1918_V	ORF1ab	1918	SRR15363260	19220	C	T	0,998895	2021-07-18	United States
S_19_R	S	19	SRR15363260	21618	C	G	0,998594	2021-07-18	United States
S_142_D	S	142	SRR15363260	21987	G	A	0,27877	2021-07-18	United States
S_156_NA	S	156	SRR15363260	22028	G	-AGTTCA	0,994866	2021-07-18	United States
S_452_R	S	452	SRR15363260	22917	T	G	0,999624	2021-07-18	United States
S_478_K	S	478	SRR15363260	22995	C	A	0,997827	2021-07-18	United States
S_614_G	S	614	SRR15363260	23403	A	G	0,999171	2021-07-18	United States
S_681_R	S	681	SRR15363260	23604	C	G	0,998231	2021-07-18	United States
S_950_N	S	950	SRR15363260	24410	G	A	0,809433	2021-07-18	United States
ORF3a_26_L	ORF3a	26	SRR15363260	25469	C	T	0,998249	2021-07-18	United States
M_82_T	M	82	SRR15363260	26767	T	C	0,999107	2021-07-18	United States
ORF7a_82_A	ORF7a	82	SRR15363260	27638	T	C	0,999302	2021-07-18	United States
ORF7a_120_I	ORF7a	120	SRR15363260	27752	C	T	0,996258	2021-07-18	United States
ORF7b_40_I	ORF7b	40	SRR15363260	27874	C	T	0,999712	2021-07-18	United States
ORF8_25_Y	ORF8	25	SRR15363260	27967	G	A	0,999136	2021-07-18	United States
ORF8_118_NA	ORF8	118	SRR15363260	28247	A	-GATTTC	0,925743	2021-07-18	United States
ORF8_120_L	ORF8	120	SRR15363260	28253	C	A	0,969361	2021-07-18	United States
N_63_G	N	63	SRR15363260	28461	A	G	0,973249	2021-07-18	United States
N_203_M	N	203	SRR15363260	28881	G	T	0,998103	2021-07-18	United States
N_215_C	N	215	SRR15363260	28916	G	T	0,996254	2021-07-18	United States
N_377_Y	N	377	SRR15363260	29402	G	T	0,997388	2021-07-18	United States
ORF1ab_309_L	ORF1ab	309	SRR15363262	1191	C	T	0,999877	2021-07-19	United States
ORF1ab_967_D	ORF1ab	967	SRR15363262	3165	C	A	0,973522	2021-07-19	United States
ORF1ab_1640_L	ORF1ab	1640	SRR15363262	5184	C	T	0,999498	2021-07-19	United States
ORF1ab_2909_S	ORF1ab	2909	SRR15363262	8990	G	T	0,139445	2021-07-19	United States
ORF1ab_3209_V	ORF1ab	3209	SRR15363262	9891	C	T	0,99948	2021-07-19	United States
ORF1ab_3447_H	ORF1ab	3447	SRR15363262	10605	C	A	0,999624	2021-07-19	United States
ORF1ab_3718_A	ORF1ab	3718	SRR15363262	11418	T	C	0,999811	2021-07-19	United States
ORF1ab_4311_I	ORF1ab	4311	SRR15363262	13197	C	T	0,521466	2021-07-19	United States
ORF1ab_314_L	ORF1ab	314	SRR15363262	14408	C	T	0,999643	2021-07-19	United States
ORF1ab_662_S	ORF1ab	662	SRR15363262	15451	G	A	0,998152	2021-07-19	United States
ORF1ab_1000_L	ORF1ab	1000	SRR15363262	16466	C	T	0,999818	2021-07-19	United States
ORF1ab_1570_L	ORF1ab	1570	SRR15363262	18176	C	T	0,999865	2021-07-19	United States
S_19_R	S	19	SRR15363262	21618	C	G	0,999943	2021-07-19	United States
S_142_D	S	142	SRR15363262	21987	G	A	0,405792	2021-07-19	United States
S_156_NA	S	156	SRR15363262	22028	G	-AGTTCA	0,993109	2021-07-19	United States
S_452_R	S	452	SRR15363262	22917	T	G	0,999649	2021-07-19	United States
S_478_K	S	478	SRR15363262	22995	C	A	0,999629	2021-07-19	United States
S_614_G	S	614	SRR15363262	23403	A	G	0,999859	2021-07-19	United States
S_681_R	S	681	SRR15363262	23604	C	G	0,999849	2021-07-19	United States
S_950_N	S	950	SRR15363262	24410	G	A	0,839982	2021-07-19	United States
ORF3a_26_L	ORF3a	26	SRR15363262	25469	C	T	0,99981	2021-07-19	United States
M_82_T	M	82	SRR15363262	26767	T	C	0,999793	2021-07-19	United States
ORF7a_82_A	ORF7a	82	SRR15363262	27638	T	C	0,999509	2021-07-19	United States
ORF7a_116_F	ORF7a	116	SRR15363262	27739	C	T	0,99981	2021-07-19	United States
ORF7a_120_I	ORF7a	120	SRR15363262	27752	C	T	0,999676	2021-07-19	United States
ORF8_118_NA	ORF8	118	SRR15363262	28247	A	-GATTTC	0,930459	2021-07-19	United States
ORF8_120_L	ORF8	120	SRR15363262	28253	C	A	0,991972	2021-07-19	United States
N_63_G	N	63	SRR15363262	28461	A	G	0,967454	2021-07-19	United States
N_203_M	N	203	SRR15363262	28881	G	T	0,999733	2021-07-19	United States
N_377_Y	N	377	SRR15363262	29402	G	T	0,99959	2021-07-19	United States
ORF1ab_767_K	ORF1ab	767	SRR15363263	2564	G	A	0,999901	2021-07-19	United States
ORF1ab_1228_G	ORF1ab	1228	SRR15363263	3948	A	G	0,999878	2021-07-19	United States
ORF1ab_1306_S	ORF1ab	1306	SRR15363263	4181	G	T	0,999783	2021-07-19	United States
ORF1ab_2046_L	ORF1ab	2046	SRR15363263	6402	C	T	0,999292	2021-07-19	United States
ORF1ab_2287_S	ORF1ab	2287	SRR15363263	7124	C	T	0,9995	2021-07-19	United States
ORF1ab_2930_L	ORF1ab	2930	SRR15363263	9053	G	T	0,999239	2021-07-19	United States
ORF1ab_3255_I	ORF1ab	3255	SRR15363263	10029	C	T	0,999777	2021-07-19	United States
ORF1ab_3646_A	ORF1ab	3646	SRR15363263	11201	A	G	0,999643	2021-07-19	United States
ORF1ab_3766_F	ORF1ab	3766	SRR15363263	11562	G	T	0,525404	2021-07-19	United States
ORF1ab_4398_L	ORF1ab	4398	SRR15363263	13458	C	T	0,999766	2021-07-19	United States
ORF1ab_314_L	ORF1ab	314	SRR15363263	14408	C	T	0,999433	2021-07-19	United States
ORF1ab_662_S	ORF1ab	662	SRR15363263	15451	G	A	0,997678	2021-07-19	United States
ORF1ab_818_L	ORF1ab	818	SRR15363263	15919	G	T	0,999904	2021-07-19	United States
ORF1ab_1000_L	ORF1ab	1000	SRR15363263	16466	C	T	0,999899	2021-07-19	United States
ORF1ab_1918_V	ORF1ab	1918	SRR15363263	19220	C	T	0,999424	2021-07-19	United States
S_19_R	S	19	SRR15363263	21618	C	G	0,999774	2021-07-19	United States
S_142_D	S	142	SRR15363263	21987	G	A	0,395636	2021-07-19	United States
S_156_NA	S	156	SRR15363263	22028	G	-AGTTCA	0,991752	2021-07-19	United States
S_287_V	S	287	SRR15363263	22422	A	T	0,0587595	2021-07-19	United States
S_452_R	S	452	SRR15363263	22917	T	G	0,99969	2021-07-19	United States
S_478_K	S	478	SRR15363263	22995	C	A	0,999916	2021-07-19	United States
S_614_G	S	614	SRR15363263	23403	A	G	0,999785	2021-07-19	United States
S_681_R	S	681	SRR15363263	23604	C	G	0,999709	2021-07-19	United States
S_950_N	S	950	SRR15363263	24410	G	A	0,811123	2021-07-19	United States
ORF3a_26_L	ORF3a	26	SRR15363263	25469	C	T	0,999617	2021-07-19	United States
ORF3a_239_Q	ORF3a	239	SRR15363263	26107	G	C	0,999742	2021-07-19	United States
M_82_T	M	82	SRR15363263	26767	T	C	0,999732	2021-07-19	United States
ORF7a_82_A	ORF7a	82	SRR15363263	27638	T	C	0,999806	2021-07-19	United States
ORF7a_120_I	ORF7a	120	SRR15363263	27752	C	T	0,999729	2021-07-19	United States
ORF7b_40_I	ORF7b	40	SRR15363263	27874	C	T	0,999551	2021-07-19	United States
ORF8_118_NA	ORF8	118	SRR15363263	28247	A	-GATTTC	0,924761	2021-07-19	United States
ORF8_120_L	ORF8	120	SRR15363263	28253	C	A	0,998693	2021-07-19	United States
N_63_G	N	63	SRR15363263	28461	A	G	0,974736	2021-07-19	United States
N_203_M	N	203	SRR15363263	28881	G	T	0,999572	2021-07-19	United States
N_215_C	N	215	SRR15363263	28916	G	T	0,999783	2021-07-19	United States
N_377_Y	N	377	SRR15363263	29402	G	T	0,999465	2021-07-19	United States
ORF1ab_1306_S	ORF1ab	1306	SRR15363269	4181	G	T	0,999677	2021-07-19	United States
ORF1ab_1507_F	ORF1ab	1507	SRR15363269	4784	C	T	0,999886	2021-07-19	United States
ORF1ab_2046_L	ORF1ab	2046	SRR15363269	6402	C	T	0,99923	2021-07-19	United States
ORF1ab_2287_S	ORF1ab	2287	SRR15363269	7124	C	T	0,999718	2021-07-19	United States
ORF1ab_2930_L	ORF1ab	2930	SRR15363269	9053	G	T	0,999667	2021-07-19	United States
ORF1ab_3255_I	ORF1ab	3255	SRR15363269	10029	C	T	0,999804	2021-07-19	United States
ORF1ab_3646_A	ORF1ab	3646	SRR15363269	11201	A	G	0,999672	2021-07-19	United States
ORF1ab_3766_F	ORF1ab	3766	SRR15363269	11562	G	T	0,510617	2021-07-19	United States
ORF1ab_115_I	ORF1ab	115	SRR15363269	13812	G	T	0,999759	2021-07-19	United States
ORF1ab_314_L	ORF1ab	314	SRR15363269	14408	C	T	0,999426	2021-07-19	United States
ORF1ab_662_S	ORF1ab	662	SRR15363269	15451	G	A	0,998165	2021-07-19	United States
ORF1ab_1000_L	ORF1ab	1000	SRR15363269	16466	C	T	0,999753	2021-07-19	United States
ORF1ab_1878_R	ORF1ab	1878	SRR15363269	19100	A	G	0,999507	2021-07-19	United States
ORF1ab_1918_V	ORF1ab	1918	SRR15363269	19220	C	T	0,999413	2021-07-19	United States
S_19_R	S	19	SRR15363269	21618	C	G	0,999907	2021-07-19	United States
S_142_D	S	142	SRR15363269	21987	G	A	0,381582	2021-07-19	United States
S_156_NA	S	156	SRR15363269	22028	G	-AGTTCA	0,991556	2021-07-19	United States
S_287_V	S	287	SRR15363269	22422	A	T	0,0606909	2021-07-19	United States
S_452_R	S	452	SRR15363269	22917	T	G	0,99968	2021-07-19	United States
S_478_K	S	478	SRR15363269	22995	C	A	1	2021-07-19	United States
S_614_G	S	614	SRR15363269	23403	A	G	0,99991	2021-07-19	United States
S_681_R	S	681	SRR15363269	23604	C	G	0,999627	2021-07-19	United States
S_950_N	S	950	SRR15363269	24410	G	A	0,78719	2021-07-19	United States
ORF3a_26_L	ORF3a	26	SRR15363269	25469	C	T	0,999852	2021-07-19	United States
ORF3a_239_Q	ORF3a	239	SRR15363269	26107	G	C	0,999807	2021-07-19	United States
M_82_T	M	82	SRR15363269	26767	T	C	0,99951	2021-07-19	United States
ORF7a_82_A	ORF7a	82	SRR15363269	27638	T	C	0,999664	2021-07-19	United States
ORF7a_120_I	ORF7a	120	SRR15363269	27752	C	T	0,999698	2021-07-19	United States
ORF7b_40_I	ORF7b	40	SRR15363269	27874	C	T	0,999671	2021-07-19	United States
ORF8_118_NA	ORF8	118	SRR15363269	28247	A	-GATTTC	0,925991	2021-07-19	United States
ORF8_120_L	ORF8	120	SRR15363269	28253	C	A	0,996142	2021-07-19	United States
N_63_G	N	63	SRR15363269	28461	A	G	0,960369	2021-07-19	United States
N_203_M	N	203	SRR15363269	28881	G	T	0,999653	2021-07-19	United States
N_215_C	N	215	SRR15363269	28916	G	T	0,999486	2021-07-19	United States
N_377_Y	N	377	SRR15363269	29402	G	T	0,999587	2021-07-19	United States
ORF1ab_140_NA	ORF1ab	140	SRR15363270	685	A	-AAGTCATTT	0,949181	2021-07-18	United States
ORF1ab_216_Y	ORF1ab	216	SRR15363270	912	C	A	0,998206	2021-07-18	United States
ORF1ab_1306_S	ORF1ab	1306	SRR15363270	4181	G	T	0,998822	2021-07-18	United States
ORF1ab_2046_L	ORF1ab	2046	SRR15363270	6402	C	T	0,99822	2021-07-18	United States
ORF1ab_2287_S	ORF1ab	2287	SRR15363270	7124	C	T	1	2021-07-18	United States
ORF1ab_2930_L	ORF1ab	2930	SRR15363270	9053	G	T	0,99803	2021-07-18	United States
ORF1ab_3255_I	ORF1ab	3255	SRR15363270	10029	C	T	0,999707	2021-07-18	United States
ORF1ab_3646_A	ORF1ab	3646	SRR15363270	11201	A	G	0,999759	2021-07-18	United States
ORF1ab_4354_I	ORF1ab	4354	SRR15363270	13326	C	T	0,961386	2021-07-18	United States
ORF1ab_314_L	ORF1ab	314	SRR15363270	14408	C	T	0,999112	2021-07-18	United States
ORF1ab_662_S	ORF1ab	662	SRR15363270	15451	G	A	0,998375	2021-07-18	United States
ORF1ab_1000_L	ORF1ab	1000	SRR15363270	16466	C	T	0,999646	2021-07-18	United States
ORF1ab_1896_I	ORF1ab	1896	SRR15363270	19154	C	T	0,999528	2021-07-18	United States
ORF1ab_1918_V	ORF1ab	1918	SRR15363270	19220	C	T	1	2021-07-18	United States
S_19_R	S	19	SRR15363270	21618	C	G	1	2021-07-18	United States
S_156_NA	S	156	SRR15363270	22028	G	-AGTTCA	0,943662	2021-07-18	United States
S_452_R	S	452	SRR15363270	22917	T	G	1	2021-07-18	United States
S_478_K	S	478	SRR15363270	22995	C	A	1	2021-07-18	United States
S_614_G	S	614	SRR15363270	23403	A	G	0,99989	2021-07-18	United States
S_681_R	S	681	SRR15363270	23604	C	G	1	2021-07-18	United States
S_950_N	S	950	SRR15363270	24410	G	A	0,965784	2021-07-18	United States
ORF3a_26_L	ORF3a	26	SRR15363270	25469	C	T	1	2021-07-18	United States
M_82_T	M	82	SRR15363270	26767	T	C	1	2021-07-18	United States
ORF7a_2_E	ORF7a	2	SRR15363270	27397	A	G	1	2021-07-18	United States
ORF7a_8_T	ORF7a	8	SRR15363270	27415	G	A	1	2021-07-18	United States
ORF7a_64_S	ORF7a	64	SRR15363270	27583	G	T	0,31746	2021-07-18	United States
ORF7a_82_A	ORF7a	82	SRR15363270	27638	T	C	1	2021-07-18	United States
ORF7a_120_I	ORF7a	120	SRR15363270	27752	C	T	0,998734	2021-07-18	United States
ORF7b_40_I	ORF7b	40	SRR15363270	27874	C	T	1	2021-07-18	United States
ORF8_118_NA	ORF8	118	SRR15363270	28247	A	-GATTTC	0,940465	2021-07-18	United States
ORF8_120_L	ORF8	120	SRR15363270	28253	C	A	0,980952	2021-07-18	United States
N_63_G	N	63	SRR15363270	28461	A	G	0,992958	2021-07-18	United States
N_203_M	N	203	SRR15363270	28881	G	T	0,999068	2021-07-18	United States
N_215_C	N	215	SRR15363270	28916	G	T	0,998066	2021-07-18	United States
N_377_Y	N	377	SRR15363270	29402	G	T	1	2021-07-18	United States
ORF1ab_582_N	ORF1ab	582	SRR15363271	2009	G	A	0,998464	2021-07-19	United States
ORF1ab_1306_S	ORF1ab	1306	SRR15363271	4181	G	T	0,998985	2021-07-19	United States
ORF1ab_2046_L	ORF1ab	2046	SRR15363271	6402	C	T	0,998219	2021-07-19	United States
ORF1ab_2287_S	ORF1ab	2287	SRR15363271	7124	C	T	1	2021-07-19	United States
ORF1ab_2930_L	ORF1ab	2930	SRR15363271	9053	G	T	0,999385	2021-07-19	United States
ORF1ab_3255_I	ORF1ab	3255	SRR15363271	10029	C	T	0,999425	2021-07-19	United States
ORF1ab_3646_A	ORF1ab	3646	SRR15363271	11201	A	G	0,999575	2021-07-19	United States
ORF1ab_4375_V	ORF1ab	4375	SRR15363271	13388	A	G	0,0527333	2021-07-19	United States
ORF1ab_314_L	ORF1ab	314	SRR15363271	14408	C	T	0,999221	2021-07-19	United States
ORF1ab_662_S	ORF1ab	662	SRR15363271	15451	G	A	0,998477	2021-07-19	United States
ORF1ab_1000_L	ORF1ab	1000	SRR15363271	16466	C	T	0,999709	2021-07-19	United States
ORF1ab_1918_V	ORF1ab	1918	SRR15363271	19220	C	T	0,999349	2021-07-19	United States
S_19_R	S	19	SRR15363271	21618	C	G	1	2021-07-19	United States
S_112_L	S	112	SRR15363271	21897	C	T	1	2021-07-19	United States
S_142_D	S	142	SRR15363271	21987	G	A	0,861244	2021-07-19	United States
S_156_NA	S	156	SRR15363271	22028	G	-AGTTCA	0,990609	2021-07-19	United States
S_452_R	S	452	SRR15363271	22917	T	G	1	2021-07-19	United States
S_478_K	S	478	SRR15363271	22995	C	A	0,999426	2021-07-19	United States
S_614_G	S	614	SRR15363271	23403	A	G	0,999669	2021-07-19	United States
S_681_R	S	681	SRR15363271	23604	C	G	0,995947	2021-07-19	United States
S_950_N	S	950	SRR15363271	24410	G	A	0,984496	2021-07-19	United States
ORF3a_26_L	ORF3a	26	SRR15363271	25469	C	T	0,997661	2021-07-19	United States
ORF3a_239_Q	ORF3a	239	SRR15363271	26107	G	C	1	2021-07-19	United States
M_82_T	M	82	SRR15363271	26767	T	C	0,999607	2021-07-19	United States
ORF7a_82_A	ORF7a	82	SRR15363271	27638	T	C	0,998643	2021-07-19	United States
ORF7a_120_I	ORF7a	120	SRR15363271	27752	C	T	0,995968	2021-07-19	United States
ORF7b_40_I	ORF7b	40	SRR15363271	27874	C	T	1	2021-07-19	United States
ORF8_118_NA	ORF8	118	SRR15363271	28247	A	-GATTTC	0,932206	2021-07-19	United States
ORF8_120_L	ORF8	120	SRR15363271	28253	C	A	0,993263	2021-07-19	United States
N_63_G	N	63	SRR15363271	28461	A	G	0,972041	2021-07-19	United States
N_203_M	N	203	SRR15363271	28881	G	T	0,999166	2021-07-19	United States
N_215_C	N	215	SRR15363271	28916	G	T	0,999013	2021-07-19	United States
N_377_Y	N	377	SRR15363271	29402	G	T	0,998033	2021-07-19	United States
ORF1ab_309_L	ORF1ab	309	SRR15363272	1191	C	T	1	2021-07-18	United States
ORF1ab_1640_L	ORF1ab	1640	SRR15363272	5184	C	T	0,999262	2021-07-18	United States
ORF1ab_1921_Q	ORF1ab	1921	SRR15363272	6027	C	A	0,999526	2021-07-18	United States
ORF1ab_2980_N	ORF1ab	2980	SRR15363272	9203	G	A	0,99949	2021-07-18	United States
ORF1ab_3138_S	ORF1ab	3138	SRR15363272	9678	T	C	0,998854	2021-07-18	United States
ORF1ab_3580_Q	ORF1ab	3580	SRR15363272	11005	C	A	0,563404	2021-07-18	United States
ORF1ab_314_L	ORF1ab	314	SRR15363272	14408	C	T	0,999573	2021-07-18	United States
ORF1ab_2310_R	ORF1ab	2310	SRR15363272	20396	A	G	0,999632	2021-07-18	United States
S_19_R	S	19	SRR15363272	21618	C	G	0,999521	2021-07-18	United States
S_77_T	S	77	SRR15363272	21792	A	C	1	2021-07-18	United States
S_142_D	S	142	SRR15363272	21987	G	A	0,613111	2021-07-18	United States
S_156_NA	S	156	SRR15363272	22028	G	-AGTTCA	0,992054	2021-07-18	United States
S_452_R	S	452	SRR15363272	22917	T	G	0,999511	2021-07-18	United States
S_478_K	S	478	SRR15363272	22995	C	A	0,999139	2021-07-18	United States
S_614_G	S	614	SRR15363272	23403	A	G	0,999851	2021-07-18	United States
S_681_R	S	681	SRR15363272	23604	C	G	1	2021-07-18	United States
S_950_N	S	950	SRR15363272	24410	G	A	0,847663	2021-07-18	United States
ORF3a_26_L	ORF3a	26	SRR15363272	25469	C	T	0,999249	2021-07-18	United States
ORF3a_229_I	ORF3a	229	SRR15363272	26078	C	T	0,125895	2021-07-18	United States
M_82_T	M	82	SRR15363272	26767	T	C	0,999375	2021-07-18	United States
ORF7a_64_NA	ORF7a	64	SRR15363272	27584	C	-T	0,966543	2021-07-18	United States
ORF7a_82_A	ORF7a	82	SRR15363272	27638	T	C	0,999219	2021-07-18	United States
ORF7a_120_I	ORF7a	120	SRR15363272	27752	C	T	0,998541	2021-07-18	United States
N_63_G	N	63	SRR15363272	28461	A	G	0,947417	2021-07-18	United States
N_203_M	N	203	SRR15363272	28881	G	T	0,999511	2021-07-18	United States
N_377_Y	N	377	SRR15363272	29402	G	T	0,99904	2021-07-18	United States
ORF1ab_585_V	ORF1ab	585	SRR15363273	2018	A	G	0,999722	2021-07-19	United States
ORF1ab_1306_S	ORF1ab	1306	SRR15363273	4181	G	T	0,999733	2021-07-19	United States
ORF1ab_2046_L	ORF1ab	2046	SRR15363273	6402	C	T	0,998159	2021-07-19	United States
ORF1ab_2287_S	ORF1ab	2287	SRR15363273	7124	C	T	0,999927	2021-07-19	United States
ORF1ab_2930_L	ORF1ab	2930	SRR15363273	9053	G	T	0,999542	2021-07-19	United States
ORF1ab_3255_I	ORF1ab	3255	SRR15363273	10029	C	T	0,999446	2021-07-19	United States
ORF1ab_3646_A	ORF1ab	3646	SRR15363273	11201	A	G	0,99973	2021-07-19	United States
ORF1ab_314_L	ORF1ab	314	SRR15363273	14408	C	T	1	2021-07-19	United States
ORF1ab_662_S	ORF1ab	662	SRR15363273	15451	G	A	0,998027	2021-07-19	United States
ORF1ab_1000_L	ORF1ab	1000	SRR15363273	16466	C	T	0,999576	2021-07-19	United States
ORF1ab_1257_V	ORF1ab	1257	SRR15363273	17236	A	G	0,999642	2021-07-19	United States
ORF1ab_1918_V	ORF1ab	1918	SRR15363273	19220	C	T	0,999554	2021-07-19	United States
S_19_R	S	19	SRR15363273	21618	C	G	0,999807	2021-07-19	United States
S_142_D	S	142	SRR15363273	21987	G	A	0,523058	2021-07-19	United States
S_156_NA	S	156	SRR15363273	22028	G	-AGTTCA	0,996785	2021-07-19	United States
S_452_R	S	452	SRR15363273	22917	T	G	0,998327	2021-07-19	United States
S_478_K	S	478	SRR15363273	22995	C	A	0,997307	2021-07-19	United States
S_614_G	S	614	SRR15363273	23403	A	G	0,999918	2021-07-19	United States
S_681_R	S	681	SRR15363273	23604	C	G	0,998962	2021-07-19	United States
S_950_N	S	950	SRR15363273	24410	G	A	0,911695	2021-07-19	United States
ORF3a_26_L	ORF3a	26	SRR15363273	25469	C	T	0,999061	2021-07-19	United States
M_82_T	M	82	SRR15363273	26767	T	C	0,999826	2021-07-19	United States
ORF7a_82_A	ORF7a	82	SRR15363273	27638	T	C	0,999143	2021-07-19	United States
ORF7a_120_I	ORF7a	120	SRR15363273	27752	C	T	0,998834	2021-07-19	United States
ORF7b_40_I	ORF7b	40	SRR15363273	27874	C	T	0,999827	2021-07-19	United States
ORF8_118_NA	ORF8	118	SRR15363273	28247	A	-GATTTC	0,919848	2021-07-19	United States
ORF8_120_L	ORF8	120	SRR15363273	28253	C	A	0,980571	2021-07-19	United States
N_63_G	N	63	SRR15363273	28461	A	G	0,979005	2021-07-19	United States
N_203_M	N	203	SRR15363273	28881	G	T	1	2021-07-19	United States
N_215_C	N	215	SRR15363273	28916	G	T	0,998791	2021-07-19	United States
N_377_Y	N	377	SRR15363273	29402	G	T	0,999364	2021-07-19	United States
ORF1ab_767_K	ORF1ab	767	SRR15363274	2564	G	A	0,999779	2021-07-18	United States
ORF1ab_1228_G	ORF1ab	1228	SRR15363274	3948	A	G	0,999671	2021-07-18	United States
ORF1ab_1306_S	ORF1ab	1306	SRR15363274	4181	G	T	0,999609	2021-07-18	United States
ORF1ab_2046_L	ORF1ab	2046	SRR15363274	6402	C	T	0,998239	2021-07-18	United States
ORF1ab_2287_S	ORF1ab	2287	SRR15363274	7124	C	T	0,999757	2021-07-18	United States
ORF1ab_2930_L	ORF1ab	2930	SRR15363274	9053	G	T	0,999076	2021-07-18	United States
ORF1ab_3255_I	ORF1ab	3255	SRR15363274	10029	C	T	0,99956	2021-07-18	United States
ORF1ab_3646_A	ORF1ab	3646	SRR15363274	11201	A	G	0,999456	2021-07-18	United States
ORF1ab_3766_F	ORF1ab	3766	SRR15363274	11562	G	T	0,808088	2021-07-18	United States
ORF1ab_314_L	ORF1ab	314	SRR15363274	14408	C	T	0,999078	2021-07-18	United States
ORF1ab_662_S	ORF1ab	662	SRR15363274	15451	G	A	0,998323	2021-07-18	United States
ORF1ab_1000_L	ORF1ab	1000	SRR15363274	16466	C	T	0,999783	2021-07-18	United States
ORF1ab_1918_V	ORF1ab	1918	SRR15363274	19220	C	T	0,999727	2021-07-18	United States
S_19_R	S	19	SRR15363274	21618	C	G	0,999531	2021-07-18	United States
S_142_D	S	142	SRR15363274	21987	G	A	0,604141	2021-07-18	United States
S_156_NA	S	156	SRR15363274	22028	G	-AGTTCA	0,995856	2021-07-18	United States
S_452_R	S	452	SRR15363274	22917	T	G	0,99972	2021-07-18	United States
S_478_K	S	478	SRR15363274	22995	C	A	0,999419	2021-07-18	United States
S_614_G	S	614	SRR15363274	23403	A	G	0,999676	2021-07-18	United States
S_681_R	S	681	SRR15363274	23604	C	G	0,999557	2021-07-18	United States
S_950_N	S	950	SRR15363274	24410	G	A	0,935765	2021-07-18	United States
ORF3a_26_L	ORF3a	26	SRR15363274	25469	C	T	0,999608	2021-07-18	United States
ORF3a_239_Q	ORF3a	239	SRR15363274	26107	G	C	0,999601	2021-07-18	United States
M_82_T	M	82	SRR15363274	26767	T	C	0,999772	2021-07-18	United States
ORF7a_82_A	ORF7a	82	SRR15363274	27638	T	C	0,999796	2021-07-18	United States
ORF7a_120_I	ORF7a	120	SRR15363274	27752	C	T	0,998802	2021-07-18	United States
ORF7b_40_I	ORF7b	40	SRR15363274	27874	C	T	0,999838	2021-07-18	United States
ORF8_118_NA	ORF8	118	SRR15363274	28247	A	-GATTTC	0,927201	2021-07-18	United States
ORF8_120_L	ORF8	120	SRR15363274	28253	C	A	0,98714	2021-07-18	United States
N_63_G	N	63	SRR15363274	28461	A	G	0,977776	2021-07-18	United States
N_203_M	N	203	SRR15363274	28881	G	T	0,999347	2021-07-18	United States
N_215_C	N	215	SRR15363274	28916	G	T	0,999146	2021-07-18	United States
N_377_Y	N	377	SRR15363274	29402	G	T	0,999396	2021-07-18	United States
ORF1ab_1306_S	ORF1ab	1306	SRR15363275	4181	G	T	0,999412	2021-07-18	United States
ORF1ab_1508_V	ORF1ab	1508	SRR15363275	4788	C	T	0,998906	2021-07-18	United States
ORF1ab_2046_L	ORF1ab	2046	SRR15363275	6402	C	T	0,998103	2021-07-18	United States
ORF1ab_2287_S	ORF1ab	2287	SRR15363275	7124	C	T	0,999315	2021-07-18	United States
ORF1ab_2930_L	ORF1ab	2930	SRR15363275	9053	G	T	0,998938	2021-07-18	United States
ORF1ab_3255_I	ORF1ab	3255	SRR15363275	10029	C	T	0,999622	2021-07-18	United States
ORF1ab_3338_F	ORF1ab	3338	SRR15363275	10277	C	T	0,234865	2021-07-18	United States
ORF1ab_3646_A	ORF1ab	3646	SRR15363275	11201	A	G	0,999732	2021-07-18	United States
ORF1ab_314_L	ORF1ab	314	SRR15363275	14408	C	T	0,999143	2021-07-18	United States
ORF1ab_662_S	ORF1ab	662	SRR15363275	15451	G	A	0,99796	2021-07-18	United States
ORF1ab_1000_L	ORF1ab	1000	SRR15363275	16466	C	T	0,999891	2021-07-18	United States
ORF1ab_1918_V	ORF1ab	1918	SRR15363275	19220	C	T	0,999734	2021-07-18	United States
S_19_R	S	19	SRR15363275	21618	C	G	0,999761	2021-07-18	United States
S_112_L	S	112	SRR15363275	21897	C	T	1	2021-07-18	United States
S_142_D	S	142	SRR15363275	21987	G	A	0,591579	2021-07-18	United States
S_156_NA	S	156	SRR15363275	22028	G	-AGTTCA	0,99664	2021-07-18	United States
S_452_R	S	452	SRR15363275	22917	T	G	0,998989	2021-07-18	United States
S_478_K	S	478	SRR15363275	22995	C	A	0,998616	2021-07-18	United States
S_614_G	S	614	SRR15363275	23403	A	G	0,999737	2021-07-18	United States
S_681_R	S	681	SRR15363275	23604	C	G	0,999924	2021-07-18	United States
S_950_N	S	950	SRR15363275	24410	G	A	0,916712	2021-07-18	United States
ORF3a_26_L	ORF3a	26	SRR15363275	25469	C	T	0,998943	2021-07-18	United States
ORF3a_239_Q	ORF3a	239	SRR15363275	26107	G	C	0,999711	2021-07-18	United States
M_30_I	M	30	SRR15363275	26611	C	T	0,999667	2021-07-18	United States
M_82_T	M	82	SRR15363275	26767	T	C	0,999568	2021-07-18	United States
ORF7a_82_A	ORF7a	82	SRR15363275	27638	T	C	0,99901	2021-07-18	United States
ORF7a_120_I	ORF7a	120	SRR15363275	27752	C	T	0,998781	2021-07-18	United States
ORF7b_40_I	ORF7b	40	SRR15363275	27874	C	T	0,999665	2021-07-18	United States
ORF8_118_NA	ORF8	118	SRR15363275	28247	A	-GATTTC	0,927335	2021-07-18	United States
ORF8_120_L	ORF8	120	SRR15363275	28253	C	A	0,989937	2021-07-18	United States
N_63_G	N	63	SRR15363275	28461	A	G	0,972907	2021-07-18	United States
N_203_M	N	203	SRR15363275	28881	G	T	0,999462	2021-07-18	United States
N_215_C	N	215	SRR15363275	28916	G	T	0,998337	2021-07-18	United States
N_377_Y	N	377	SRR15363275	29402	G	T	0,999031	2021-07-18	United States
ORF1ab_944_L	ORF1ab	944	SRR15363276	3096	C	T	0,999507	2021-07-18	United States
ORF1ab_1120_L	ORF1ab	1120	SRR15363276	3624	C	T	0,999088	2021-07-18	United States
ORF1ab_1306_S	ORF1ab	1306	SRR15363276	4181	G	T	0,999402	2021-07-18	United States
ORF1ab_2046_L	ORF1ab	2046	SRR15363276	6402	C	T	0,998264	2021-07-18	United States
ORF1ab_2287_S	ORF1ab	2287	SRR15363276	7124	C	T	0,99951	2021-07-18	United States
ORF1ab_2930_L	ORF1ab	2930	SRR15363276	9053	G	T	0,999704	2021-07-18	United States
ORF1ab_3255_I	ORF1ab	3255	SRR15363276	10029	C	T	0,999855	2021-07-18	United States
ORF1ab_3476_V	ORF1ab	3476	SRR15363276	10691	A	G	0,997841	2021-07-18	United States
ORF1ab_3646_A	ORF1ab	3646	SRR15363276	11201	A	G	0,999678	2021-07-18	United States
ORF1ab_3936_N	ORF1ab	3936	SRR15363276	12071	G	A	0,999228	2021-07-18	United States
ORF1ab_314_L	ORF1ab	314	SRR15363276	14408	C	T	0,999142	2021-07-18	United States
ORF1ab_662_S	ORF1ab	662	SRR15363276	15451	G	A	0,998023	2021-07-18	United States
ORF1ab_1000_L	ORF1ab	1000	SRR15363276	16466	C	T	0,999728	2021-07-18	United States
ORF1ab_1898_F	ORF1ab	1898	SRR15363276	19160	C	T	0,999332	2021-07-18	United States
ORF1ab_1918_V	ORF1ab	1918	SRR15363276	19220	C	T	0,999782	2021-07-18	United States
ORF1ab_2501_I	ORF1ab	2501	SRR15363276	20968	G	A	0,999493	2021-07-18	United States
S_19_R	S	19	SRR15363276	21618	C	G	0,99934	2021-07-18	United States
S_95_I	S	95	SRR15363276	21846	C	T	1	2021-07-18	United States
S_142_D	S	142	SRR15363276	21987	G	A	0,716733	2021-07-18	United States
S_156_NA	S	156	SRR15363276	22028	G	-AGTTCA	0,993621	2021-07-18	United States
S_452_R	S	452	SRR15363276	22917	T	G	0,99973	2021-07-18	United States
S_478_K	S	478	SRR15363276	22995	C	A	0,999176	2021-07-18	United States
S_614_G	S	614	SRR15363276	23403	A	G	0,999833	2021-07-18	United States
S_681_R	S	681	SRR15363276	23604	C	G	0,99971	2021-07-18	United States
S_950_N	S	950	SRR15363276	24410	G	A	0,997896	2021-07-18	United States
S_1070_S	S	1070	SRR15363276	24770	G	T	0,997121	2021-07-18	United States
ORF3a_26_L	ORF3a	26	SRR15363276	25469	C	T	0,999015	2021-07-18	United States
M_82_T	M	82	SRR15363276	26767	T	C	0,999764	2021-07-18	United States
ORF7a_82_A	ORF7a	82	SRR15363276	27638	T	C	0,997851	2021-07-18	United States
ORF7a_120_I	ORF7a	120	SRR15363276	27752	C	T	0,999033	2021-07-18	United States
ORF7b_40_I	ORF7b	40	SRR15363276	27874	C	T	0,99979	2021-07-18	United States
ORF8_118_NA	ORF8	118	SRR15363276	28247	A	-GATTTC	0,925727	2021-07-18	United States
ORF8_119_V	ORF8	119	SRR15363276	28249	A	T	0,936937	2021-07-18	United States
ORF8_120_L	ORF8	120	SRR15363276	28253	C	A	0,990815	2021-07-18	United States
N_63_G	N	63	SRR15363276	28461	A	G	0,979231	2021-07-18	United States
N_203_M	N	203	SRR15363276	28881	G	T	0,99987	2021-07-18	United States
N_215_C	N	215	SRR15363276	28916	G	T	0,998476	2021-07-18	United States
N_377_Y	N	377	SRR15363276	29402	G	T	0,995438	2021-07-18	United States
ORF1ab_1306_S	ORF1ab	1306	SRR15363277	4181	G	T	0,999585	2021-07-18	United States
ORF1ab_2046_L	ORF1ab	2046	SRR15363277	6402	C	T	0,998389	2021-07-18	United States
ORF1ab_2287_S	ORF1ab	2287	SRR15363277	7124	C	T	0,999764	2021-07-18	United States
ORF1ab_2930_L	ORF1ab	2930	SRR15363277	9053	G	T	0,999259	2021-07-18	United States
ORF1ab_3255_I	ORF1ab	3255	SRR15363277	10029	C	T	0,999571	2021-07-18	United States
ORF1ab_3646_A	ORF1ab	3646	SRR15363277	11201	A	G	0,999617	2021-07-18	United States
ORF1ab_314_L	ORF1ab	314	SRR15363277	14408	C	T	0,99872	2021-07-18	United States
ORF1ab_662_S	ORF1ab	662	SRR15363277	15451	G	A	0,99793	2021-07-18	United States
ORF1ab_1000_L	ORF1ab	1000	SRR15363277	16466	C	T	0,999606	2021-07-18	United States
ORF1ab_1918_V	ORF1ab	1918	SRR15363277	19220	C	T	0,99977	2021-07-18	United States
S_19_R	S	19	SRR15363277	21618	C	G	0,999487	2021-07-18	United States
S_30_H	S	30	SRR15363277	21650	A	C	0,067867	2021-07-18	United States
S_112_L	S	112	SRR15363277	21897	C	T	0,996372	2021-07-18	United States
S_142_D	S	142	SRR15363277	21987	G	A	0,684149	2021-07-18	United States
S_156_NA	S	156	SRR15363277	22028	G	-AGTTCA	0,925886	2021-07-18	United States
S_452_R	S	452	SRR15363277	22917	T	G	0,999824	2021-07-18	United States
S_478_K	S	478	SRR15363277	22995	C	A	0,998809	2021-07-18	United States
S_614_G	S	614	SRR15363277	23403	A	G	0,999755	2021-07-18	United States
S_681_R	S	681	SRR15363277	23604	C	G	0,999766	2021-07-18	United States
S_950_N	S	950	SRR15363277	24410	G	A	0,970899	2021-07-18	United States
ORF3a_26_L	ORF3a	26	SRR15363277	25469	C	T	0,999527	2021-07-18	United States
ORF3a_239_Q	ORF3a	239	SRR15363277	26107	G	C	0,999852	2021-07-18	United States
M_30_I	M	30	SRR15363277	26611	C	T	0,999776	2021-07-18	United States
M_82_T	M	82	SRR15363277	26767	T	C	0,999722	2021-07-18	United States
ORF7a_82_A	ORF7a	82	SRR15363277	27638	T	C	1	2021-07-18	United States
ORF7a_120_I	ORF7a	120	SRR15363277	27752	C	T	0,998922	2021-07-18	United States
ORF7b_40_I	ORF7b	40	SRR15363277	27874	C	T	0,999532	2021-07-18	United States
ORF8_118_NA	ORF8	118	SRR15363277	28247	A	-GATTTC	0,92262	2021-07-18	United States
ORF8_120_L	ORF8	120	SRR15363277	28253	C	A	0,984729	2021-07-18	United States
N_63_G	N	63	SRR15363277	28461	A	G	0,977504	2021-07-18	United States
N_203_M	N	203	SRR15363277	28881	G	T	0,999875	2021-07-18	United States
N_215_C	N	215	SRR15363277	28916	G	T	0,999002	2021-07-18	United States
N_377_Y	N	377	SRR15363277	29402	G	T	1	2021-07-18	United States
ORF1ab_859_V	ORF1ab	859	SRR15363278	2841	C	T	0,992814	2021-07-18	United States
ORF1ab_1049_V	ORF1ab	1049	SRR15363278	3411	C	T	0,999169	2021-07-18	United States
ORF1ab_1640_L	ORF1ab	1640	SRR15363278	5184	C	T	0,999435	2021-07-18	United States
ORF1ab_3209_V	ORF1ab	3209	SRR15363278	9891	C	T	0,999387	2021-07-18	United States
ORF1ab_3718_A	ORF1ab	3718	SRR15363278	11418	T	C	0,999484	2021-07-18	United States
ORF1ab_3750_I	ORF1ab	3750	SRR15363278	11514	C	T	0,999318	2021-07-18	United States
ORF1ab_314_L	ORF1ab	314	SRR15363278	14408	C	T	0,999435	2021-07-18	United States
ORF1ab_662_S	ORF1ab	662	SRR15363278	15451	G	A	0,998029	2021-07-18	United States
ORF1ab_1000_L	ORF1ab	1000	SRR15363278	16466	C	T	0,999788	2021-07-18	United States
S_19_R	S	19	SRR15363278	21618	C	G	0,999104	2021-07-18	United States
S_142_D	S	142	SRR15363278	21987	G	A	0,841962	2021-07-18	United States
S_156_NA	S	156	SRR15363278	22028	G	-AGTTCA	0,985315	2021-07-18	United States
S_222_V	S	222	SRR15363278	22227	C	T	0,999511	2021-07-18	United States
S_452_R	S	452	SRR15363278	22917	T	G	1	2021-07-18	United States
S_478_K	S	478	SRR15363278	22995	C	A	0,999268	2021-07-18	United States
S_614_G	S	614	SRR15363278	23403	A	G	0,99974	2021-07-18	United States
S_681_R	S	681	SRR15363278	23604	C	G	0,999603	2021-07-18	United States
S_950_N	S	950	SRR15363278	24410	G	A	0,983463	2021-07-18	United States
ORF3a_26_L	ORF3a	26	SRR15363278	25469	C	T	0,999134	2021-07-18	United States
M_82_T	M	82	SRR15363278	26767	T	C	0,999965	2021-07-18	United States
ORF7a_82_A	ORF7a	82	SRR15363278	27638	T	C	0,997942	2021-07-18	United States
ORF7a_120_I	ORF7a	120	SRR15363278	27752	C	T	0,998946	2021-07-18	United States
ORF8_118_NA	ORF8	118	SRR15363278	28247	A	-GATTTC	0,929045	2021-07-18	United States
ORF8_119_V	ORF8	119	SRR15363278	28249	A	T	0,989848	2021-07-18	United States
ORF8_120_L	ORF8	120	SRR15363278	28253	C	A	0,989339	2021-07-18	United States
N_63_G	N	63	SRR15363278	28461	A	G	0,981724	2021-07-18	United States
N_203_M	N	203	SRR15363278	28881	G	T	0,999771	2021-07-18	United States
N_377_Y	N	377	SRR15363278	29402	G	T	1	2021-07-18	United States
ORF1ab_443_F	ORF1ab	443	SRR15363279	1593	C	T	0,0914543	2021-07-19	United States
ORF1ab_1633_D	ORF1ab	1633	SRR15363279	5164	G	T	1	2021-07-19	United States
ORF1ab_1640_L	ORF1ab	1640	SRR15363279	5184	C	T	0,997585	2021-07-19	United States
ORF1ab_3209_V	ORF1ab	3209	SRR15363279	9891	C	T	0,999769	2021-07-19	United States
ORF1ab_3718_A	ORF1ab	3718	SRR15363279	11418	T	C	0,998626	2021-07-19	United States
ORF1ab_3750_I	ORF1ab	3750	SRR15363279	11514	C	T	0,999848	2021-07-19	United States
ORF1ab_314_L	ORF1ab	314	SRR15363279	14408	C	T	0,998978	2021-07-19	United States
ORF1ab_662_S	ORF1ab	662	SRR15363279	15451	G	A	0,998378	2021-07-19	United States
ORF1ab_1000_L	ORF1ab	1000	SRR15363279	16466	C	T	1	2021-07-19	United States
S_19_R	S	19	SRR15363279	21618	C	G	1	2021-07-19	United States
S_156_NA	S	156	SRR15363279	22028	G	-AGTTCA	0,98853	2021-07-19	United States
S_222_V	S	222	SRR15363279	22227	C	T	0,999117	2021-07-19	United States
S_452_R	S	452	SRR15363279	22917	T	G	0,997375	2021-07-19	United States
S_478_K	S	478	SRR15363279	22995	C	A	0,997175	2021-07-19	United States
S_614_G	S	614	SRR15363279	23403	A	G	0,999736	2021-07-19	United States
S_681_R	S	681	SRR15363279	23604	C	G	1	2021-07-19	United States
S_950_N	S	950	SRR15363279	24410	G	A	0,989223	2021-07-19	United States
ORF3a_26_L	ORF3a	26	SRR15363279	25469	C	T	1	2021-07-19	United States
ORF3a_47_V	ORF3a	47	SRR15363279	25531	A	G	1	2021-07-19	United States
M_82_T	M	82	SRR15363279	26767	T	C	0,999598	2021-07-19	United States
M_99_NA	M	99	SRR15363279	26818	C	-T	0,311568	2021-07-19	United States
ORF7a_120_I	ORF7a	120	SRR15363279	27752	C	T	1	2021-07-19	United States
ORF8_118_NA	ORF8	118	SRR15363279	28247	A	-GATTTC	0,906077	2021-07-19	United States
ORF8_120_L	ORF8	120	SRR15363279	28253	C	A	0,990991	2021-07-19	United States
N_18_V	N	18	SRR15363279	28326	G	T	0,999317	2021-07-19	United States
N_63_G	N	63	SRR15363279	28461	A	G	0,980097	2021-07-19	United States
N_203_M	N	203	SRR15363279	28881	G	T	0,999265	2021-07-19	United States
N_377_Y	N	377	SRR15363279	29402	G	T	1	2021-07-19	United States
ORF10_21_I	ORF10	21	SRR15363279	29620	G	T	0,997423	2021-07-19	United States
ORF1ab_309_L	ORF1ab	309	SRR15363280	1191	C	T	1	2021-07-18	United States
ORF1ab_1640_L	ORF1ab	1640	SRR15363280	5184	C	T	1	2021-07-18	United States
ORF1ab_3209_V	ORF1ab	3209	SRR15363280	9891	C	T	0,999193	2021-07-18	United States
ORF1ab_3718_A	ORF1ab	3718	SRR15363280	11418	T	C	0,998687	2021-07-18	United States
ORF1ab_314_L	ORF1ab	314	SRR15363280	14408	C	T	0,998366	2021-07-18	United States
ORF1ab_662_S	ORF1ab	662	SRR15363280	15451	G	A	0,999118	2021-07-18	United States
ORF1ab_1000_L	ORF1ab	1000	SRR15363280	16466	C	T	0,999822	2021-07-18	United States
ORF1ab_1570_L	ORF1ab	1570	SRR15363280	18176	C	T	0,998845	2021-07-18	United States
ORF1ab_1898_F	ORF1ab	1898	SRR15363280	19160	C	T	0,999359	2021-07-18	United States
S_19_R	S	19	SRR15363280	21618	C	G	1	2021-07-18	United States
S_142_D	S	142	SRR15363280	21987	G	A	0,327366	2021-07-18	United States
S_156_NA	S	156	SRR15363280	22028	G	-AGTTCA	0,984133	2021-07-18	United States
S_452_R	S	452	SRR15363280	22917	T	G	1	2021-07-18	United States
S_478_K	S	478	SRR15363280	22995	C	A	1	2021-07-18	United States
S_614_G	S	614	SRR15363280	23403	A	G	1	2021-07-18	United States
S_681_R	S	681	SRR15363280	23604	C	G	1	2021-07-18	United States
S_950_N	S	950	SRR15363280	24410	G	A	0,670863	2021-07-18	United States
ORF3a_26_L	ORF3a	26	SRR15363280	25469	C	T	0,997674	2021-07-18	United States
M_82_T	M	82	SRR15363280	26767	T	C	0,998811	2021-07-18	United States
ORF7a_82_A	ORF7a	82	SRR15363280	27638	T	C	1	2021-07-18	United States
ORF7a_116_F	ORF7a	116	SRR15363280	27739	C	T	0,998894	2021-07-18	United States
ORF7a_120_I	ORF7a	120	SRR15363280	27752	C	T	0,998381	2021-07-18	United States
ORF8_118_NA	ORF8	118	SRR15363280	28247	A	-GATTTC	0,941583	2021-07-18	United States
N_63_G	N	63	SRR15363280	28461	A	G	0,788611	2021-07-18	United States
N_203_M	N	203	SRR15363280	28881	G	T	0,999596	2021-07-18	United States
N_377_Y	N	377	SRR15363280	29402	G	T	0,998172	2021-07-18	United States
ORF1ab_1146_T	ORF1ab	1146	SRR15363281	3701	G	A	0,999544	2021-07-18	United States
ORF1ab_1171_A	ORF1ab	1171	SRR15363281	3776	A	G	0,592532	2021-07-18	United States
ORF1ab_1640_L	ORF1ab	1640	SRR15363281	5184	C	T	0,998928	2021-07-18	United States
ORF1ab_3209_V	ORF1ab	3209	SRR15363281	9891	C	T	0,998808	2021-07-18	United States
ORF1ab_3718_A	ORF1ab	3718	SRR15363281	11418	T	C	0,999467	2021-07-18	United States
ORF1ab_3750_I	ORF1ab	3750	SRR15363281	11514	C	T	0,998809	2021-07-18	United States
ORF1ab_314_L	ORF1ab	314	SRR15363281	14408	C	T	0,998583	2021-07-18	United States
ORF1ab_662_S	ORF1ab	662	SRR15363281	15451	G	A	0,997606	2021-07-18	United States
ORF1ab_1000_L	ORF1ab	1000	SRR15363281	16466	C	T	0,999762	2021-07-18	United States
ORF1ab_1290_I	ORF1ab	1290	SRR15363281	17336	C	T	0,99687	2021-07-18	United States
S_19_R	S	19	SRR15363281	21618	C	G	0,999617	2021-07-18	United States
S_70_F	S	70	SRR15363281	21770	G	T	1	2021-07-18	United States
S_142_D	S	142	SRR15363281	21987	G	A	0,445455	2021-07-18	United States
S_156_NA	S	156	SRR15363281	22028	G	-AGTTCA	0,998446	2021-07-18	United States
S_222_V	S	222	SRR15363281	22227	C	T	0,999538	2021-07-18	United States
S_397_V	S	397	SRR15363281	22752	C	T	0,105289	2021-07-18	United States
S_417_N	S	417	SRR15363281	22813	G	T	0,997823	2021-07-18	United States
S_452_R	S	452	SRR15363281	22917	T	G	1	2021-07-18	United States
S_478_K	S	478	SRR15363281	22995	C	A	0,998696	2021-07-18	United States
S_614_G	S	614	SRR15363281	23403	A	G	0,999893	2021-07-18	United States
S_681_R	S	681	SRR15363281	23604	C	G	1	2021-07-18	United States
S_950_N	S	950	SRR15363281	24410	G	A	0,9444	2021-07-18	United States
ORF3a_26_L	ORF3a	26	SRR15363281	25469	C	T	1	2021-07-18	United States
ORF3a_85_F	ORF3a	85	SRR15363281	25647	G	T	0,998884	2021-07-18	United States
M_4_F	M	4	SRR15363281	26533	C	T	0,993488	2021-07-18	United States
M_82_T	M	82	SRR15363281	26767	T	C	0,999253	2021-07-18	United States
ORF7a_82_A	ORF7a	82	SRR15363281	27638	T	C	1	2021-07-18	United States
ORF7a_120_I	ORF7a	120	SRR15363281	27752	C	T	0,998897	2021-07-18	United States
ORF8_118_NA	ORF8	118	SRR15363281	28247	A	-GATTTC	0,90315	2021-07-18	United States
ORF8_120_L	ORF8	120	SRR15363281	28253	C	A	0,990741	2021-07-18	United States
N_63_G	N	63	SRR15363281	28461	A	G	0,981563	2021-07-18	United States
N_203_M	N	203	SRR15363281	28881	G	T	0,998887	2021-07-18	United States
N_377_Y	N	377	SRR15363281	29402	G	T	0,993902	2021-07-18	United States
ORF1ab_1146_T	ORF1ab	1146	SRR15363282	3701	G	A	0,999447	2021-07-19	United States
ORF1ab_1640_L	ORF1ab	1640	SRR15363282	5184	C	T	0,999071	2021-07-19	United States
ORF1ab_1826_D	ORF1ab	1826	SRR15363282	5743	G	C	0,0541605	2021-07-19	United States
ORF1ab_1827_H	ORF1ab	1827	SRR15363282	5744	T	C	0,0542342	2021-07-19	United States
ORF1ab_3209_V	ORF1ab	3209	SRR15363282	9891	C	T	0,999078	2021-07-19	United States
ORF1ab_3392_V	ORF1ab	3392	SRR15363282	10440	C	T	0,996993	2021-07-19	United States
ORF1ab_3718_A	ORF1ab	3718	SRR15363282	11418	T	C	0,999068	2021-07-19	United States
ORF1ab_3750_I	ORF1ab	3750	SRR15363282	11514	C	T	0,998808	2021-07-19	United States
ORF1ab_314_L	ORF1ab	314	SRR15363282	14408	C	T	0,999557	2021-07-19	United States
ORF1ab_662_S	ORF1ab	662	SRR15363282	15451	G	A	0,997913	2021-07-19	United States
ORF1ab_1000_L	ORF1ab	1000	SRR15363282	16466	C	T	0,999761	2021-07-19	United States
ORF1ab_1290_I	ORF1ab	1290	SRR15363282	17336	C	T	0,996241	2021-07-19	United States
S_19_R	S	19	SRR15363282	21618	C	G	0,999931	2021-07-19	United States
S_70_F	S	70	SRR15363282	21770	G	T	0,998454	2021-07-19	United States
S_142_D	S	142	SRR15363282	21987	G	A	0,416256	2021-07-19	United States
S_156_NA	S	156	SRR15363282	22028	G	-AGTTCA	0,996142	2021-07-19	United States
S_222_V	S	222	SRR15363282	22227	C	T	0,999289	2021-07-19	United States
S_417_N	S	417	SRR15363282	22813	G	T	0,997426	2021-07-19	United States
S_452_R	S	452	SRR15363282	22917	T	G	1	2021-07-19	United States
S_478_K	S	478	SRR15363282	22995	C	A	0,997207	2021-07-19	United States
S_614_G	S	614	SRR15363282	23403	A	G	0,99994	2021-07-19	United States
S_681_R	S	681	SRR15363282	23604	C	G	0,999624	2021-07-19	United States
S_950_N	S	950	SRR15363282	24410	G	A	0,897736	2021-07-19	United States
ORF3a_26_L	ORF3a	26	SRR15363282	25469	C	T	1	2021-07-19	United States
ORF3a_85_F	ORF3a	85	SRR15363282	25647	G	T	0,999353	2021-07-19	United States
M_82_T	M	82	SRR15363282	26767	T	C	0,999316	2021-07-19	United States
ORF7a_82_A	ORF7a	82	SRR15363282	27638	T	C	1	2021-07-19	United States
ORF7a_120_I	ORF7a	120	SRR15363282	27752	C	T	0,998658	2021-07-19	United States
ORF8_118_NA	ORF8	118	SRR15363282	28247	A	-GATTTC	0,901621	2021-07-19	United States
ORF8_120_L	ORF8	120	SRR15363282	28253	C	A	0,996205	2021-07-19	United States
N_63_G	N	63	SRR15363282	28461	A	G	0,956638	2021-07-19	United States
N_203_M	N	203	SRR15363282	28881	G	T	0,999683	2021-07-19	United States
N_377_Y	N	377	SRR15363282	29402	G	T	0,998306	2021-07-19	United States
ORF1ab_943_L	ORF1ab	943	SRR15363284	3093	C	T	1	2021-07-18	United States
ORF1ab_1640_L	ORF1ab	1640	SRR15363284	5184	C	T	0,995604	2021-07-18	United States
ORF1ab_1754_I	ORF1ab	1754	SRR15363284	5526	C	T	1	2021-07-18	United States
ORF1ab_3209_V	ORF1ab	3209	SRR15363284	9891	C	T	0,998662	2021-07-18	United States
ORF1ab_3718_A	ORF1ab	3718	SRR15363284	11418	T	C	0,999531	2021-07-18	United States
ORF1ab_3750_I	ORF1ab	3750	SRR15363284	11514	C	T	0,999561	2021-07-18	United States
ORF1ab_3946_A	ORF1ab	3946	SRR15363284	12101	T	G	0,998316	2021-07-18	United States
ORF1ab_314_L	ORF1ab	314	SRR15363284	14408	C	T	0,999521	2021-07-18	United States
ORF1ab_662_S	ORF1ab	662	SRR15363284	15451	G	A	0,997331	2021-07-18	United States
ORF1ab_1000_L	ORF1ab	1000	SRR15363284	16466	C	T	1	2021-07-18	United States
S_19_R	S	19	SRR15363284	21618	C	G	1	2021-07-18	United States
S_452_R	S	452	SRR15363284	22917	T	G	1	2021-07-18	United States
S_478_K	S	478	SRR15363284	22995	C	A	1	2021-07-18	United States
S_614_G	S	614	SRR15363284	23403	A	G	0,999836	2021-07-18	United States
S_681_R	S	681	SRR15363284	23604	C	G	1	2021-07-18	United States
S_862_S	S	862	SRR15363284	24146	C	T	0,985823	2021-07-18	United States
S_950_N	S	950	SRR15363284	24410	G	A	0,990366	2021-07-18	United States
S_1264_L	S	1264	SRR15363284	25352	G	T	0,997259	2021-07-18	United States
ORF3a_26_L	ORF3a	26	SRR15363284	25469	C	T	0,999322	2021-07-18	United States
M_82_T	M	82	SRR15363284	26767	T	C	0,999793	2021-07-18	United States
ORF6_48_N	ORF6	48	SRR15363284	27345	A	T	0,999521	2021-07-18	United States
ORF7a_38_R	ORF7a	38	SRR15363284	27505	G	C	0,999818	2021-07-18	United States
ORF8_118_NA	ORF8	118	SRR15363284	28247	A	-GATTTC	0,907318	2021-07-18	United States
ORF8_120_L	ORF8	120	SRR15363284	28253	C	A	0,99067	2021-07-18	United States
N_63_G	N	63	SRR15363284	28461	A	G	0,972175	2021-07-18	United States
N_203_M	N	203	SRR15363284	28881	G	T	0,998134	2021-07-18	United States
N_377_Y	N	377	SRR15363284	29402	G	T	1	2021-07-18	United States
ORF1ab_767_K	ORF1ab	767	SRR15363286	2564	G	A	1	2021-07-19	United States
ORF1ab_1228_G	ORF1ab	1228	SRR15363286	3948	A	G	0,999858	2021-07-19	United States
ORF1ab_1306_S	ORF1ab	1306	SRR15363286	4181	G	T	0,999488	2021-07-19	United States
ORF1ab_1915_L	ORF1ab	1915	SRR15363286	6008	G	C	0,0531088	2021-07-19	United States
ORF1ab_2046_L	ORF1ab	2046	SRR15363286	6402	C	T	0,997864	2021-07-19	United States
ORF1ab_2287_S	ORF1ab	2287	SRR15363286	7124	C	T	1	2021-07-19	United States
ORF1ab_2930_L	ORF1ab	2930	SRR15363286	9053	G	T	0,999136	2021-07-19	United States
ORF1ab_3255_I	ORF1ab	3255	SRR15363286	10029	C	T	1	2021-07-19	United States
ORF1ab_3603_NA	ORF1ab	3603	SRR15363286	11074	C	-T	0,0585553	2021-07-19	United States
ORF1ab_3646_A	ORF1ab	3646	SRR15363286	11201	A	G	0,999743	2021-07-19	United States
ORF1ab_3766_F	ORF1ab	3766	SRR15363286	11562	G	T	0,988497	2021-07-19	United States
ORF1ab_314_L	ORF1ab	314	SRR15363286	14408	C	T	0,999442	2021-07-19	United States
ORF1ab_662_S	ORF1ab	662	SRR15363286	15451	G	A	0,997493	2021-07-19	United States
ORF1ab_1000_L	ORF1ab	1000	SRR15363286	16466	C	T	1	2021-07-19	United States
ORF1ab_1918_V	ORF1ab	1918	SRR15363286	19220	C	T	0,999566	2021-07-19	United States
ORF1ab_2677_F	ORF1ab	2677	SRR15363286	21496	C	T	0,0888889	2021-07-19	United States
S_19_R	S	19	SRR15363286	21618	C	G	1	2021-07-19	United States
S_156_NA	S	156	SRR15363286	22028	G	-AGTTCA	0,997504	2021-07-19	United States
S_452_R	S	452	SRR15363286	22917	T	G	1	2021-07-19	United States
S_478_K	S	478	SRR15363286	22995	C	A	1	2021-07-19	United States
S_614_G	S	614	SRR15363286	23403	A	G	0,999699	2021-07-19	United States
S_681_R	S	681	SRR15363286	23604	C	G	1	2021-07-19	United States
S_950_N	S	950	SRR15363286	24410	G	A	0,992666	2021-07-19	United States
ORF3a_26_L	ORF3a	26	SRR15363286	25469	C	T	0,99874	2021-07-19	United States
ORF3a_239_Q	ORF3a	239	SRR15363286	26107	G	C	1	2021-07-19	United States
