## Supplementary Table 2 for "Early detection and improved genomic surveillance of SARS-CoV-2 variants from deep sequencing data": SupplementaryTable2.txt (part 259 of 363)

VARIANT_ID	CDS_NAME	CDS_POS	PATIENT_ID	REF_POS	REF_BASE	ALT_BASE	VARIANT_FREQ	COLLECTION_DATE	COUNTRY
M_82_T	M	82	SRR15363286	26767	T	C	0,999918	2021-07-19	United States
ORF7b_40_I	ORF7b	40	SRR15363286	27874	C	T	1	2021-07-19	United States
ORF8_118_NA	ORF8	118	SRR15363286	28247	A	-GATTTC	0,915145	2021-07-19	United States
ORF8_120_L	ORF8	120	SRR15363286	28253	C	A	0,991134	2021-07-19	United States
N_63_G	N	63	SRR15363286	28461	A	G	0,97996	2021-07-19	United States
N_203_M	N	203	SRR15363286	28881	G	T	1	2021-07-19	United States
N_215_C	N	215	SRR15363286	28916	G	T	0,994175	2021-07-19	United States
ORF1ab_309_L	ORF1ab	309	SRR15363288	1191	C	T	0,99948	2021-07-19	United States
ORF1ab_1314_V	ORF1ab	1314	SRR15363288	4206	C	T	0,999084	2021-07-19	United States
ORF1ab_1640_L	ORF1ab	1640	SRR15363288	5184	C	T	0,999257	2021-07-19	United States
ORF1ab_1921_Q	ORF1ab	1921	SRR15363288	6027	C	A	0,999397	2021-07-19	United States
ORF1ab_2980_N	ORF1ab	2980	SRR15363288	9203	G	A	0,99981	2021-07-19	United States
ORF1ab_3138_S	ORF1ab	3138	SRR15363288	9678	T	C	0,999375	2021-07-19	United States
ORF1ab_3580_Q	ORF1ab	3580	SRR15363288	11005	C	A	0,68929	2021-07-19	United States
ORF1ab_3603_NA	ORF1ab	3603	SRR15363288	11074	C	-T	0,050984	2021-07-19	United States
ORF1ab_314_L	ORF1ab	314	SRR15363288	14408	C	T	0,99869	2021-07-19	United States
ORF1ab_2310_R	ORF1ab	2310	SRR15363288	20396	A	G	0,999621	2021-07-19	United States
S_19_R	S	19	SRR15363288	21618	C	G	0,999764	2021-07-19	United States
S_77_T	S	77	SRR15363288	21792	A	C	0,999076	2021-07-19	United States
S_142_D	S	142	SRR15363288	21987	G	A	0,693417	2021-07-19	United States
S_156_NA	S	156	SRR15363288	22028	G	-AGTTCA	0,993221	2021-07-19	United States
S_289_I	S	289	SRR15363288	22427	G	A	1	2021-07-19	United States
S_452_R	S	452	SRR15363288	22917	T	G	0,999898	2021-07-19	United States
S_478_K	S	478	SRR15363288	22995	C	A	0,999107	2021-07-19	United States
S_614_G	S	614	SRR15363288	23403	A	G	0,999726	2021-07-19	United States
S_681_R	S	681	SRR15363288	23604	C	G	0,999568	2021-07-19	United States
S_950_N	S	950	SRR15363288	24410	G	A	0,954336	2021-07-19	United States
ORF3a_26_L	ORF3a	26	SRR15363288	25469	C	T	0,999638	2021-07-19	United States
M_82_T	M	82	SRR15363288	26767	T	C	0,999721	2021-07-19	United States
ORF7a_82_A	ORF7a	82	SRR15363288	27638	T	C	0,999236	2021-07-19	United States
ORF7a_120_I	ORF7a	120	SRR15363288	27752	C	T	0,999266	2021-07-19	United States
N_63_G	N	63	SRR15363288	28461	A	G	0,974504	2021-07-19	United States
N_203_M	N	203	SRR15363288	28881	G	T	0,999502	2021-07-19	United States
N_377_Y	N	377	SRR15363288	29402	G	T	0,998316	2021-07-19	United States
ORF1ab_604_D	ORF1ab	604	SRR15363290	2076	G	A	0,999592	2021-07-19	United States
ORF1ab_1306_S	ORF1ab	1306	SRR15363290	4181	G	T	0,999193	2021-07-19	United States
ORF1ab_2046_L	ORF1ab	2046	SRR15363290	6402	C	T	0,998354	2021-07-19	United States
ORF1ab_2287_S	ORF1ab	2287	SRR15363290	7124	C	T	0,999448	2021-07-19	United States
ORF1ab_2855_V	ORF1ab	2855	SRR15363290	8829	C	T	0,999283	2021-07-19	United States
ORF1ab_2930_L	ORF1ab	2930	SRR15363290	9053	G	T	0,99901	2021-07-19	United States
ORF1ab_3255_I	ORF1ab	3255	SRR15363290	10029	C	T	0,999544	2021-07-19	United States
ORF1ab_3646_A	ORF1ab	3646	SRR15363290	11201	A	G	0,999811	2021-07-19	United States
ORF1ab_314_L	ORF1ab	314	SRR15363290	14408	C	T	0,99916	2021-07-19	United States
ORF1ab_662_S	ORF1ab	662	SRR15363290	15451	G	A	0,998375	2021-07-19	United States
ORF1ab_1000_L	ORF1ab	1000	SRR15363290	16466	C	T	0,999878	2021-07-19	United States
ORF1ab_1847_S	ORF1ab	1847	SRR15363290	19006	G	T	0,99873	2021-07-19	United States
ORF1ab_1918_V	ORF1ab	1918	SRR15363290	19220	C	T	0,999441	2021-07-19	United States
S_19_R	S	19	SRR15363290	21618	C	G	0,999635	2021-07-19	United States
S_95_I	S	95	SRR15363290	21846	C	T	0,998932	2021-07-19	United States
S_142_D	S	142	SRR15363290	21987	G	A	0,32632	2021-07-19	United States
S_156_NA	S	156	SRR15363290	22028	G	-AGTTCA	0,991622	2021-07-19	United States
S_452_R	S	452	SRR15363290	22917	T	G	0,999641	2021-07-19	United States
S_478_K	S	478	SRR15363290	22995	C	A	0,998773	2021-07-19	United States
S_614_G	S	614	SRR15363290	23403	A	G	0,999828	2021-07-19	United States
S_675_H	S	675	SRR15363290	23587	G	C	0,999661	2021-07-19	United States
S_681_R	S	681	SRR15363290	23604	C	G	0,999826	2021-07-19	United States
S_950_N	S	950	SRR15363290	24410	G	A	0,683168	2021-07-19	United States
ORF3a_26_L	ORF3a	26	SRR15363290	25469	C	T	0,999551	2021-07-19	United States
M_82_T	M	82	SRR15363290	26767	T	C	0,999803	2021-07-19	United States
ORF7a_82_A	ORF7a	82	SRR15363290	27638	T	C	0,999637	2021-07-19	United States
ORF7a_120_I	ORF7a	120	SRR15363290	27752	C	T	0,998978	2021-07-19	United States
ORF7b_40_I	ORF7b	40	SRR15363290	27874	C	T	0,999909	2021-07-19	United States
ORF8_118_NA	ORF8	118	SRR15363290	28247	A	-GATTTC	0,939554	2021-07-19	United States
ORF8_120_L	ORF8	120	SRR15363290	28253	C	A	0,992429	2021-07-19	United States
N_63_G	N	63	SRR15363290	28461	A	G	0,891629	2021-07-19	United States
N_203_M	N	203	SRR15363290	28881	G	T	0,999165	2021-07-19	United States
N_215_C	N	215	SRR15363290	28916	G	T	0,999069	2021-07-19	United States
N_377_Y	N	377	SRR15363290	29402	G	T	0,99937	2021-07-19	United States
ORF1ab_1306_S	ORF1ab	1306	SRR15363291	4181	G	T	0,999417	2021-07-19	United States
ORF1ab_2046_L	ORF1ab	2046	SRR15363291	6402	C	T	0,995956	2021-07-19	United States
ORF1ab_2287_S	ORF1ab	2287	SRR15363291	7124	C	T	0,996835	2021-07-19	United States
ORF1ab_2930_L	ORF1ab	2930	SRR15363291	9053	G	T	0,999377	2021-07-19	United States
ORF1ab_3255_I	ORF1ab	3255	SRR15363291	10029	C	T	0,999113	2021-07-19	United States
ORF1ab_3646_A	ORF1ab	3646	SRR15363291	11201	A	G	0,999686	2021-07-19	United States
ORF1ab_314_L	ORF1ab	314	SRR15363291	14408	C	T	0,999828	2021-07-19	United States
ORF1ab_605_F	ORF1ab	605	SRR15363291	15280	C	T	0,998738	2021-07-19	United States
ORF1ab_662_S	ORF1ab	662	SRR15363291	15451	G	A	0,993164	2021-07-19	United States
ORF1ab_1000_L	ORF1ab	1000	SRR15363291	16466	C	T	0,999782	2021-07-19	United States
ORF1ab_1242_D	ORF1ab	1242	SRR15363291	17193	G	T	0,401063	2021-07-19	United States
ORF1ab_1918_V	ORF1ab	1918	SRR15363291	19220	C	T	0,999862	2021-07-19	United States
S_19_R	S	19	SRR15363291	21618	C	G	1	2021-07-19	United States
S_452_R	S	452	SRR15363291	22917	T	G	1	2021-07-19	United States
S_478_K	S	478	SRR15363291	22995	C	A	1	2021-07-19	United States
S_614_G	S	614	SRR15363291	23403	A	G	0,99972	2021-07-19	United States
S_681_R	S	681	SRR15363291	23604	C	G	0,999377	2021-07-19	United States
S_950_N	S	950	SRR15363291	24410	G	A	0,984731	2021-07-19	United States
ORF3a_26_L	ORF3a	26	SRR15363291	25469	C	T	0,998917	2021-07-19	United States
M_2_V	M	2	SRR15363291	26527	C	T	0,999297	2021-07-19	United States
M_82_T	M	82	SRR15363291	26767	T	C	1	2021-07-19	United States
ORF6_46_V	ORF6	46	SRR15363291	27338	A	T	0,999338	2021-07-19	United States
ORF7a_120_I	ORF7a	120	SRR15363291	27752	C	T	1	2021-07-19	United States
ORF7b_40_I	ORF7b	40	SRR15363291	27874	C	T	0,99974	2021-07-19	United States
ORF8_118_NA	ORF8	118	SRR15363291	28247	A	-GATTTC	0,90853	2021-07-19	United States
ORF8_120_L	ORF8	120	SRR15363291	28253	C	A	0,98778	2021-07-19	United States
N_63_G	N	63	SRR15363291	28461	A	G	0,97593	2021-07-19	United States
N_203_M	N	203	SRR15363291	28881	G	T	0,999359	2021-07-19	United States
N_215_C	N	215	SRR15363291	28916	G	T	1	2021-07-19	United States
N_377_Y	N	377	SRR15363291	29402	G	T	1	2021-07-19	United States
ORF1ab_184_C	ORF1ab	184	SRR15363293	815	C	T	0,0788054	2021-07-18	United States
ORF1ab_309_L	ORF1ab	309	SRR15363293	1191	C	T	1	2021-07-18	United States
ORF1ab_1640_L	ORF1ab	1640	SRR15363293	5184	C	T	0,999254	2021-07-18	United States
ORF1ab_1921_Q	ORF1ab	1921	SRR15363293	6027	C	A	0,99862	2021-07-18	United States
ORF1ab_2248_V	ORF1ab	2248	SRR15363293	7008	C	T	0,0673601	2021-07-18	United States
ORF1ab_2932_H	ORF1ab	2932	SRR15363293	9059	T	C	0,0527664	2021-07-18	United States
ORF1ab_2980_N	ORF1ab	2980	SRR15363293	9203	G	A	0,999372	2021-07-18	United States
ORF1ab_3138_S	ORF1ab	3138	SRR15363293	9678	T	C	0,999728	2021-07-18	United States
ORF1ab_3563_F	ORF1ab	3563	SRR15363293	10953	G	T	0,0632911	2021-07-18	United States
ORF1ab_3575_I	ORF1ab	3575	SRR15363293	10989	C	T	0,0546737	2021-07-18	United States
ORF1ab_3580_Q	ORF1ab	3580	SRR15363293	11005	C	A	0,969072	2021-07-18	United States
ORF1ab_3753_V	ORF1ab	3753	SRR15363293	11522	T	G	0,084673	2021-07-18	United States
ORF1ab_3850_R	ORF1ab	3850	SRR15363293	11814	A	G	0,0563995	2021-07-18	United States
ORF1ab_314_L	ORF1ab	314	SRR15363293	14408	C	T	0,998101	2021-07-18	United States
ORF1ab_1088_NA	ORF1ab	1088	SRR15363293	16729	C	-T	0,056087	2021-07-18	United States
ORF1ab_1645_L	ORF1ab	1645	SRR15363293	18401	C	T	0,067175	2021-07-18	United States
ORF1ab_1660_F	ORF1ab	1660	SRR15363293	18445	G	T	0,0749326	2021-07-18	United States
ORF1ab_2169_S	ORF1ab	2169	SRR15363293	19972	C	T	0,0577105	2021-07-18	United States
ORF1ab_2310_R	ORF1ab	2310	SRR15363293	20396	A	G	1	2021-07-18	United States
ORF1ab_2463_NA	ORF1ab	2463	SRR15363293	20855	G	-A	0,0568666	2021-07-18	United States
S_19_R	S	19	SRR15363293	21618	C	G	1	2021-07-18	United States
S_30_H	S	30	SRR15363293	21650	A	C	0,0594262	2021-07-18	United States
S_156_NA	S	156	SRR15363293	22028	G	-AGTTCA	1	2021-07-18	United States
S_452_R	S	452	SRR15363293	22917	T	G	0,996187	2021-07-18	United States
S_478_K	S	478	SRR15363293	22995	C	A	1	2021-07-18	United States
S_614_G	S	614	SRR15363293	23403	A	G	0,99976	2021-07-18	United States
S_681_R	S	681	SRR15363293	23604	C	G	0,999521	2021-07-18	United States
S_887_NA	S	887	SRR15363293	24223	C	+T	0,0533726	2021-07-18	United States
S_950_N	S	950	SRR15363293	24410	G	A	0,988249	2021-07-18	United States
ORF3a_26_L	ORF3a	26	SRR15363293	25469	C	T	0,999088	2021-07-18	United States
ORF3a_143_T	ORF3a	143	SRR15363293	25819	G	A	0,0605135	2021-07-18	United States
M_82_T	M	82	SRR15363293	26767	T	C	0,999434	2021-07-18	United States
ORF7a_39_I	ORF7a	39	SRR15363293	27509	C	T	0,225462	2021-07-18	United States
ORF8_121_L	ORF8	121	SRR15363293	28254	A	C	0,132052	2021-07-18	United States
N_63_G	N	63	SRR15363293	28461	A	G	0,972587	2021-07-18	United States
N_203_M	N	203	SRR15363293	28881	G	T	0,999868	2021-07-18	United States
N_209_NA	N	209	SRR15363293	28898	A	-GAATGGCTGGCAATGGCGGTGATGCTGCTCTT	0,378667	2021-07-18	United States
N_377_Y	N	377	SRR15363293	29402	G	T	1	2021-07-18	United States
ORF1ab_309_L	ORF1ab	309	SRR15363294	1191	C	T	0,998687	2021-07-18	United States
ORF1ab_1277_A	ORF1ab	1277	SRR15363294	4094	A	G	0,999338	2021-07-18	United States
ORF1ab_1640_L	ORF1ab	1640	SRR15363294	5184	C	T	0,997744	2021-07-18	United States
ORF1ab_1921_Q	ORF1ab	1921	SRR15363294	6027	C	A	0,9984	2021-07-18	United States
ORF1ab_2980_N	ORF1ab	2980	SRR15363294	9203	G	A	0,998726	2021-07-18	United States
ORF1ab_3138_S	ORF1ab	3138	SRR15363294	9678	T	C	0,998998	2021-07-18	United States
ORF1ab_3580_Q	ORF1ab	3580	SRR15363294	11005	C	A	0,686319	2021-07-18	United States
ORF1ab_3603_NA	ORF1ab	3603	SRR15363294	11074	C	+T	0,0664295	2021-07-18	United States
ORF1ab_3606_NA	ORF1ab	3606	SRR15363294	11082	T	-G	0,204986	2021-07-18	United States
ORF1ab_3606_F	ORF1ab	3606	SRR15363294	11083	G	T	0,998272	2021-07-18	United States
ORF1ab_3672_I	ORF1ab	3672	SRR15363294	11280	C	T	0,995539	2021-07-18	United States
ORF1ab_169_V	ORF1ab	169	SRR15363294	13972	T	G	0,920881	2021-07-18	United States
ORF1ab_314_L	ORF1ab	314	SRR15363294	14408	C	T	0,997489	2021-07-18	United States
ORF1ab_2310_R	ORF1ab	2310	SRR15363294	20396	A	G	0,998311	2021-07-18	United States
S_19_R	S	19	SRR15363294	21618	C	G	0,998772	2021-07-18	United States
S_77_T	S	77	SRR15363294	21792	A	C	0,999509	2021-07-18	United States
S_142_D	S	142	SRR15363294	21987	G	A	0,350749	2021-07-18	United States
S_156_NA	S	156	SRR15363294	22028	G	-AGTTCA	0,992373	2021-07-18	United States
S_452_R	S	452	SRR15363294	22917	T	G	0,99956	2021-07-18	United States
S_478_K	S	478	SRR15363294	22995	C	A	0,996727	2021-07-18	United States
S_614_G	S	614	SRR15363294	23403	A	G	0,999613	2021-07-18	United States
S_681_R	S	681	SRR15363294	23604	C	G	0,998639	2021-07-18	United States
S_950_N	S	950	SRR15363294	24410	G	A	0,61163	2021-07-18	United States
ORF3a_26_L	ORF3a	26	SRR15363294	25469	C	T	0,999043	2021-07-18	United States
M_82_T	M	82	SRR15363294	26767	T	C	0,999359	2021-07-18	United States
ORF7a_82_A	ORF7a	82	SRR15363294	27638	T	C	0,998338	2021-07-18	United States
ORF7a_120_I	ORF7a	120	SRR15363294	27752	C	T	0,996244	2021-07-18	United States
N_63_G	N	63	SRR15363294	28461	A	G	0,710559	2021-07-18	United States
N_203_M	N	203	SRR15363294	28881	G	T	0,998094	2021-07-18	United States
N_377_Y	N	377	SRR15363294	29402	G	T	0,997459	2021-07-18	United States
ORF1ab_309_L	ORF1ab	309	SRR15363295	1191	C	T	0,998901	2021-07-18	United States
ORF1ab_1640_L	ORF1ab	1640	SRR15363295	5184	C	T	0,994087	2021-07-18	United States
ORF1ab_1651_K	ORF1ab	1651	SRR15363295	5218	T	G	0,998023	2021-07-18	United States
ORF1ab_1921_Q	ORF1ab	1921	SRR15363295	6027	C	A	0,998875	2021-07-18	United States
ORF1ab_2980_N	ORF1ab	2980	SRR15363295	9203	G	A	0,999012	2021-07-18	United States
ORF1ab_3138_S	ORF1ab	3138	SRR15363295	9678	T	C	0,998311	2021-07-18	United States
ORF1ab_3580_Q	ORF1ab	3580	SRR15363295	11005	C	A	0,542972	2021-07-18	United States
ORF1ab_314_L	ORF1ab	314	SRR15363295	14408	C	T	0,999145	2021-07-18	United States
ORF1ab_2310_R	ORF1ab	2310	SRR15363295	20396	A	G	0,996309	2021-07-18	United States
S_19_R	S	19	SRR15363295	21618	C	G	0,999423	2021-07-18	United States
S_77_T	S	77	SRR15363295	21792	A	C	1	2021-07-18	United States
S_142_D	S	142	SRR15363295	21987	G	A	0,314869	2021-07-18	United States
S_156_NA	S	156	SRR15363295	22028	G	-AGTTCA	0,995304	2021-07-18	United States
S_452_R	S	452	SRR15363295	22917	T	G	0,998033	2021-07-18	United States
S_478_K	S	478	SRR15363295	22995	C	A	0,993921	2021-07-18	United States
S_614_G	S	614	SRR15363295	23403	A	G	1	2021-07-18	United States
S_681_R	S	681	SRR15363295	23604	C	G	0,99812	2021-07-18	United States
S_950_N	S	950	SRR15363295	24410	G	A	0,805601	2021-07-18	United States
ORF3a_26_L	ORF3a	26	SRR15363295	25469	C	T	1	2021-07-18	United States
M_82_T	M	82	SRR15363295	26767	T	C	0,998307	2021-07-18	United States
ORF7a_82_A	ORF7a	82	SRR15363295	27638	T	C	0,998795	2021-07-18	United States
ORF7a_120_I	ORF7a	120	SRR15363295	27752	C	T	0,997075	2021-07-18	United States
N_63_G	N	63	SRR15363295	28461	A	G	0,943003	2021-07-18	United States
N_203_M	N	203	SRR15363295	28881	G	T	0,997715	2021-07-18	United States
N_377_Y	N	377	SRR15363295	29402	G	T	0,99459	2021-07-18	United States
ORF1ab_104_F	ORF1ab	104	SRR15363296	575	C	T	0,997273	2021-07-19	United States
ORF1ab_1306_S	ORF1ab	1306	SRR15363296	4181	G	T	0,998304	2021-07-19	United States
ORF1ab_1310_I	ORF1ab	1310	SRR15363296	4194	C	T	0,998307	2021-07-19	United States
ORF1ab_1395_I	ORF1ab	1395	SRR15363296	4449	C	T	0,998774	2021-07-19	United States
ORF1ab_2046_L	ORF1ab	2046	SRR15363296	6402	C	T	0,996961	2021-07-19	United States
ORF1ab_2287_S	ORF1ab	2287	SRR15363296	7124	C	T	0,999165	2021-07-19	United States
ORF1ab_2930_L	ORF1ab	2930	SRR15363296	9053	G	T	0,998467	2021-07-19	United States
ORF1ab_3255_I	ORF1ab	3255	SRR15363296	10029	C	T	0,998655	2021-07-19	United States
ORF1ab_3646_A	ORF1ab	3646	SRR15363296	11201	A	G	0,999316	2021-07-19	United States
ORF1ab_3731_V	ORF1ab	3731	SRR15363296	11456	A	G	0,999384	2021-07-19	United States
ORF1ab_314_L	ORF1ab	314	SRR15363296	14408	C	T	0,997663	2021-07-19	United States
ORF1ab_662_S	ORF1ab	662	SRR15363296	15451	G	A	0,996269	2021-07-19	United States
ORF1ab_1000_L	ORF1ab	1000	SRR15363296	16466	C	T	0,999638	2021-07-19	United States
ORF1ab_1918_V	ORF1ab	1918	SRR15363296	19220	C	T	0,999415	2021-07-19	United States
S_19_R	S	19	SRR15363296	21618	C	G	0,999222	2021-07-19	United States
S_142_D	S	142	SRR15363296	21987	G	A	0,731092	2021-07-19	United States
S_156_NA	S	156	SRR15363296	22028	G	-AGTTCA	0,99159	2021-07-19	United States
S_452_R	S	452	SRR15363296	22917	T	G	0,997496	2021-07-19	United States
S_478_K	S	478	SRR15363296	22995	C	A	0,998581	2021-07-19	United States
S_614_G	S	614	SRR15363296	23403	A	G	0,999085	2021-07-19	United States
S_681_R	S	681	SRR15363296	23604	C	G	0,998232	2021-07-19	United States
S_950_N	S	950	SRR15363296	24410	G	A	0,984772	2021-07-19	United States
ORF3a_26_L	ORF3a	26	SRR15363296	25469	C	T	0,998749	2021-07-19	United States
M_82_T	M	82	SRR15363296	26767	T	C	0,998985	2021-07-19	United States
ORF7a_82_A	ORF7a	82	SRR15363296	27638	T	C	1	2021-07-19	United States
ORF7a_120_I	ORF7a	120	SRR15363296	27752	C	T	0,996744	2021-07-19	United States
ORF7b_40_I	ORF7b	40	SRR15363296	27874	C	T	0,998822	2021-07-19	United States
ORF8_118_NA	ORF8	118	SRR15363296	28247	A	-GATTTC	0,925396	2021-07-19	United States
ORF8_120_L	ORF8	120	SRR15363296	28253	C	A	0,96894	2021-07-19	United States
N_63_G	N	63	SRR15363296	28461	A	G	0,980003	2021-07-19	United States
N_203_M	N	203	SRR15363296	28881	G	T	0,999063	2021-07-19	United States
N_215_C	N	215	SRR15363296	28916	G	T	0,998041	2021-07-19	United States
N_377_Y	N	377	SRR15363296	29402	G	T	0,996443	2021-07-19	United States
ORF1ab_229_C	ORF1ab	229	SRR15363298	951	A	G	0,995624	2021-07-19	United States
ORF1ab_261_N	ORF1ab	261	SRR15363298	1048	G	T	0,994125	2021-07-19	United States
ORF1ab_1306_S	ORF1ab	1306	SRR15363298	4181	G	T	0,998331	2021-07-19	United States
ORF1ab_2046_L	ORF1ab	2046	SRR15363298	6402	C	T	0,997132	2021-07-19	United States
ORF1ab_2287_S	ORF1ab	2287	SRR15363298	7124	C	T	1	2021-07-19	United States
ORF1ab_2930_L	ORF1ab	2930	SRR15363298	9053	G	T	0,998389	2021-07-19	United States
ORF1ab_3255_I	ORF1ab	3255	SRR15363298	10029	C	T	0,998462	2021-07-19	United States
ORF1ab_3603_NA	ORF1ab	3603	SRR15363298	11074	C	-T	0,052018	2021-07-19	United States
ORF1ab_3646_A	ORF1ab	3646	SRR15363298	11201	A	G	0,999263	2021-07-19	United States
ORF1ab_314_L	ORF1ab	314	SRR15363298	14408	C	T	0,997514	2021-07-19	United States
ORF1ab_662_S	ORF1ab	662	SRR15363298	15451	G	A	0,996233	2021-07-19	United States
ORF1ab_1000_L	ORF1ab	1000	SRR15363298	16466	C	T	0,999333	2021-07-19	United States
ORF1ab_1918_V	ORF1ab	1918	SRR15363298	19220	C	T	0,998771	2021-07-19	United States
S_19_R	S	19	SRR15363298	21618	C	G	0,999574	2021-07-19	United States
S_142_D	S	142	SRR15363298	21987	G	A	0,589189	2021-07-19	United States
S_156_NA	S	156	SRR15363298	22028	G	-AGTTCA	0,998094	2021-07-19	United States
S_452_R	S	452	SRR15363298	22917	T	G	0,999049	2021-07-19	United States
S_478_K	S	478	SRR15363298	22995	C	A	0,997998	2021-07-19	United States
S_614_G	S	614	SRR15363298	23403	A	G	0,999415	2021-07-19	United States
S_681_R	S	681	SRR15363298	23604	C	G	0,998912	2021-07-19	United States
S_950_N	S	950	SRR15363298	24410	G	A	0,989981	2021-07-19	United States
ORF3a_26_L	ORF3a	26	SRR15363298	25469	C	T	0,998246	2021-07-19	United States
M_82_T	M	82	SRR15363298	26767	T	C	0,999079	2021-07-19	United States
ORF7a_45_L	ORF7a	45	SRR15363298	27527	C	T	0,956441	2021-07-19	United States
ORF7a_82_A	ORF7a	82	SRR15363298	27638	T	C	1	2021-07-19	United States
ORF7a_120_I	ORF7a	120	SRR15363298	27752	C	T	0,996307	2021-07-19	United States
ORF7b_40_I	ORF7b	40	SRR15363298	27874	C	T	0,999577	2021-07-19	United States
ORF8_118_NA	ORF8	118	SRR15363298	28247	A	-GATTTC	0,910401	2021-07-19	United States
ORF8_120_L	ORF8	120	SRR15363298	28253	C	A	0,965321	2021-07-19	United States
N_63_G	N	63	SRR15363298	28461	A	G	0,990445	2021-07-19	United States
N_203_M	N	203	SRR15363298	28881	G	T	0,999391	2021-07-19	United States
N_215_C	N	215	SRR15363298	28916	G	T	0,995232	2021-07-19	United States
N_377_Y	N	377	SRR15363298	29402	G	T	0,99496	2021-07-19	United States
ORF1ab_1306_S	ORF1ab	1306	SRR15363301	4181	G	T	0,998838	2021-07-18	United States
ORF1ab_2046_L	ORF1ab	2046	SRR15363301	6402	C	T	0,997296	2021-07-18	United States
ORF1ab_2287_S	ORF1ab	2287	SRR15363301	7124	C	T	0,998782	2021-07-18	United States
ORF1ab_2930_L	ORF1ab	2930	SRR15363301	9053	G	T	0,998131	2021-07-18	United States
ORF1ab_3255_I	ORF1ab	3255	SRR15363301	10029	C	T	0,998903	2021-07-18	United States
ORF1ab_3646_A	ORF1ab	3646	SRR15363301	11201	A	G	0,999296	2021-07-18	United States
ORF1ab_4355_I	ORF1ab	4355	SRR15363301	13329	C	T	0,983903	2021-07-18	United States
ORF1ab_30_K	ORF1ab	30	SRR15363301	13557	T	G	0,0853659	2021-07-18	United States
ORF1ab_314_L	ORF1ab	314	SRR15363301	14408	C	T	0,995916	2021-07-18	United States
ORF1ab_662_S	ORF1ab	662	SRR15363301	15451	G	A	0,995443	2021-07-18	United States
ORF1ab_1000_L	ORF1ab	1000	SRR15363301	16466	C	T	0,999581	2021-07-18	United States
ORF1ab_1257_V	ORF1ab	1257	SRR15363301	17236	A	G	0,999146	2021-07-18	United States
ORF1ab_1918_V	ORF1ab	1918	SRR15363301	19220	C	T	0,999124	2021-07-18	United States
S_19_R	S	19	SRR15363301	21618	C	G	0,996904	2021-07-18	United States
S_110_V	S	110	SRR15363301	21890	T	G	0,0569106	2021-07-18	United States
S_142_D	S	142	SRR15363301	21987	G	A	0,616352	2021-07-18	United States
S_156_NA	S	156	SRR15363301	22028	G	-AGTTCA	0,998033	2021-07-18	United States
S_452_R	S	452	SRR15363301	22917	T	G	1	2021-07-18	United States
S_478_K	S	478	SRR15363301	22995	C	A	0,997653	2021-07-18	United States
S_614_G	S	614	SRR15363301	23403	A	G	0,999228	2021-07-18	United States
S_681_R	S	681	SRR15363301	23604	C	G	0,998985	2021-07-18	United States
S_950_N	S	950	SRR15363301	24410	G	A	0,983718	2021-07-18	United States
ORF3a_26_L	ORF3a	26	SRR15363301	25469	C	T	0,998399	2021-07-18	United States
M_82_T	M	82	SRR15363301	26767	T	C	0,998988	2021-07-18	United States
ORF7a_82_A	ORF7a	82	SRR15363301	27638	T	C	1	2021-07-18	United States
ORF7a_120_I	ORF7a	120	SRR15363301	27752	C	T	0,994652	2021-07-18	United States
ORF7b_40_I	ORF7b	40	SRR15363301	27874	C	T	0,999401	2021-07-18	United States
ORF8_118_NA	ORF8	118	SRR15363301	28247	A	-GATTTC	0,914717	2021-07-18	United States
ORF8_119_V	ORF8	119	SRR15363301	28249	A	T	1	2021-07-18	United States
ORF8_120_L	ORF8	120	SRR15363301	28253	C	A	0,969231	2021-07-18	United States
N_63_G	N	63	SRR15363301	28461	A	G	0,980951	2021-07-18	United States
N_203_M	N	203	SRR15363301	28881	G	T	0,998149	2021-07-18	United States
N_215_C	N	215	SRR15363301	28916	G	T	0,997066	2021-07-18	United States
N_377_Y	N	377	SRR15363301	29402	G	T	0,995873	2021-07-18	United States
ORF1ab_207_C	ORF1ab	207	SRR15363304	884	C	T	0,998659	2021-07-19	United States
ORF1ab_1306_S	ORF1ab	1306	SRR15363304	4181	G	T	0,998689	2021-07-19	United States
ORF1ab_1599_S	ORF1ab	1599	SRR15363304	5061	T	C	0,996483	2021-07-19	United States
ORF1ab_2046_L	ORF1ab	2046	SRR15363304	6402	C	T	0,99711	2021-07-19	United States
ORF1ab_2274_I	ORF1ab	2274	SRR15363304	7086	C	T	0,999179	2021-07-19	United States
ORF1ab_2287_S	ORF1ab	2287	SRR15363304	7124	C	T	0,999707	2021-07-19	United States
ORF1ab_2541_V	ORF1ab	2541	SRR15363304	7886	A	G	0,121608	2021-07-19	United States
ORF1ab_2930_L	ORF1ab	2930	SRR15363304	9053	G	T	0,998135	2021-07-19	United States
ORF1ab_3255_I	ORF1ab	3255	SRR15363304	10029	C	T	0,998033	2021-07-19	United States
ORF1ab_3646_A	ORF1ab	3646	SRR15363304	11201	A	G	0,999291	2021-07-19	United States
ORF1ab_314_L	ORF1ab	314	SRR15363304	14408	C	T	0,996912	2021-07-19	United States
ORF1ab_662_S	ORF1ab	662	SRR15363304	15451	G	A	0,995815	2021-07-19	United States
ORF1ab_1000_L	ORF1ab	1000	SRR15363304	16466	C	T	0,999043	2021-07-19	United States
ORF1ab_1918_V	ORF1ab	1918	SRR15363304	19220	C	T	0,999544	2021-07-19	United States
ORF1ab_2070_H	ORF1ab	2070	SRR15363304	19677	G	T	0,995121	2021-07-19	United States
S_19_R	S	19	SRR15363304	21618	C	G	0,998789	2021-07-19	United States
S_95_I	S	95	SRR15363304	21846	C	T	0,996142	2021-07-19	United States
S_142_D	S	142	SRR15363304	21987	G	A	0,366808	2021-07-19	United States
S_156_NA	S	156	SRR15363304	22028	G	-AGTTCA	0,996652	2021-07-19	United States
S_452_R	S	452	SRR15363304	22917	T	G	0,999623	2021-07-19	United States
S_478_K	S	478	SRR15363304	22995	C	A	0,997433	2021-07-19	United States
S_614_G	S	614	SRR15363304	23403	A	G	0,999478	2021-07-19	United States
S_681_R	S	681	SRR15363304	23604	C	G	0,999133	2021-07-19	United States
S_950_N	S	950	SRR15363304	24410	G	A	0,895649	2021-07-19	United States
ORF3a_26_L	ORF3a	26	SRR15363304	25469	C	T	0,998976	2021-07-19	United States
M_82_T	M	82	SRR15363304	26767	T	C	0,999476	2021-07-19	United States
ORF7a_82_A	ORF7a	82	SRR15363304	27638	T	C	0,999792	2021-07-19	United States
ORF7a_120_I	ORF7a	120	SRR15363304	27752	C	T	0,995842	2021-07-19	United States
ORF7b_40_I	ORF7b	40	SRR15363304	27874	C	T	0,999595	2021-07-19	United States
ORF8_118_NA	ORF8	118	SRR15363304	28247	A	-GATTTC	0,918431	2021-07-19	United States
ORF8_120_L	ORF8	120	SRR15363304	28253	C	A	0,972909	2021-07-19	United States
N_63_G	N	63	SRR15363304	28461	A	G	0,978432	2021-07-19	United States
N_203_M	N	203	SRR15363304	28881	G	T	0,998561	2021-07-19	United States
N_215_C	N	215	SRR15363304	28916	G	T	0,995914	2021-07-19	United States
N_377_Y	N	377	SRR15363304	29402	G	T	0,998439	2021-07-19	United States
ORF1ab_1055_A	ORF1ab	1055	SRR15363305	3428	A	G	0,998943	2021-07-18	United States
ORF1ab_1538_I	ORF1ab	1538	SRR15363305	4878	C	T	0,998875	2021-07-18	United States
ORF1ab_2147_D	ORF1ab	2147	SRR15363305	6704	A	G	0,999953	2021-07-18	United States
ORF1ab_2431_K	ORF1ab	2431	SRR15363305	7557	G	A	0,998982	2021-07-18	United States
ORF1ab_2952_I	ORF1ab	2952	SRR15363305	9120	C	T	0,999411	2021-07-18	United States
ORF1ab_3255_I	ORF1ab	3255	SRR15363305	10029	C	T	0,999589	2021-07-18	United States
ORF1ab_3729_R	ORF1ab	3729	SRR15363305	11451	A	G	0,999873	2021-07-18	United States
ORF1ab_314_L	ORF1ab	314	SRR15363305	14408	C	T	0,998532	2021-07-18	United States
ORF1ab_1342_S	ORF1ab	1342	SRR15363305	17491	C	T	0,998962	2021-07-18	United States
ORF1ab_1414_S	ORF1ab	1414	SRR15363305	17707	C	T	0,999639	2021-07-18	United States
ORF1ab_2312_L	ORF1ab	2312	SRR15363305	20402	C	T	0,998153	2021-07-18	United States
S_95_I	S	95	SRR15363305	21846	C	T	0,999155	2021-07-18	United States
S_143_NA	S	143	SRR15363305	21990	T	+TAC	0,796241	2021-07-18	United States
S_346_K	S	346	SRR15363305	22599	G	A	0,999512	2021-07-18	United States
S_484_K	S	484	SRR15363305	23012	G	A	0,998269	2021-07-18	United States
S_501_Y	S	501	SRR15363305	23063	A	T	0,999797	2021-07-18	United States
S_614_G	S	614	SRR15363305	23403	A	G	0,999847	2021-07-18	United States
S_681_H	S	681	SRR15363305	23604	C	A	0,999791	2021-07-18	United States
S_950_N	S	950	SRR15363305	24410	G	A	0,918721	2021-07-18	United States
ORF3a_57_H	ORF3a	57	SRR15363305	25563	G	T	0,998947	2021-07-18	United States
ORF3a_255_NA	ORF3a	255	SRR15363305	26157	T	-GTTA	0,912189	2021-07-18	United States
ORF3a_259_L	ORF3a	259	SRR15363305	26167	G	T	0,999433	2021-07-18	United States
ORF8_11_K	ORF8	11	SRR15363305	27925	C	A	0,998911	2021-07-18	United States
ORF8_38_S	ORF8	38	SRR15363305	28005	C	T	0,998046	2021-07-18	United States
ORF8_67_NA	ORF8	67	SRR15363305	28092	T	-CTA	0,706254	2021-07-18	United States
N_205_I	N	205	SRR15363305	28887	C	T	0,99875	2021-07-18	United States
ORF10_29_R	ORF10	29	SRR15363305	29643	A	G	0,999738	2021-07-18	United States
ORF1ab_1306_S	ORF1ab	1306	SRR15363306	4181	G	T	0,999492	2021-07-18	United States
ORF1ab_2046_L	ORF1ab	2046	SRR15363306	6402	C	T	0,997754	2021-07-18	United States
ORF1ab_2287_S	ORF1ab	2287	SRR15363306	7124	C	T	0,998443	2021-07-18	United States
ORF1ab_2930_L	ORF1ab	2930	SRR15363306	9053	G	T	1	2021-07-18	United States
ORF1ab_3255_I	ORF1ab	3255	SRR15363306	10029	C	T	0,999599	2021-07-18	United States
ORF1ab_3646_A	ORF1ab	3646	SRR15363306	11201	A	G	0,99931	2021-07-18	United States
ORF1ab_314_L	ORF1ab	314	SRR15363306	14408	C	T	0,999132	2021-07-18	United States
ORF1ab_662_S	ORF1ab	662	SRR15363306	15451	G	A	0,996582	2021-07-18	United States
ORF1ab_1000_L	ORF1ab	1000	SRR15363306	16466	C	T	0,999761	2021-07-18	United States
ORF1ab_1257_V	ORF1ab	1257	SRR15363306	17236	A	G	0,999708	2021-07-18	United States
ORF1ab_1918_V	ORF1ab	1918	SRR15363306	19220	C	T	0,999816	2021-07-18	United States
S_19_R	S	19	SRR15363306	21618	C	G	0,998827	2021-07-18	United States
S_142_D	S	142	SRR15363306	21987	G	A	0,542977	2021-07-18	United States
S_156_NA	S	156	SRR15363306	22028	G	-AGTTCA	0,994611	2021-07-18	United States
S_287_V	S	287	SRR15363306	22422	A	T	0,0973451	2021-07-18	United States
S_452_R	S	452	SRR15363306	22917	T	G	1	2021-07-18	United States
S_478_K	S	478	SRR15363306	22995	C	A	0,999404	2021-07-18	United States
S_614_G	S	614	SRR15363306	23403	A	G	0,999844	2021-07-18	United States
S_681_R	S	681	SRR15363306	23604	C	G	0,999105	2021-07-18	United States
S_950_N	S	950	SRR15363306	24410	G	A	0,883194	2021-07-18	United States
ORF3a_26_L	ORF3a	26	SRR15363306	25469	C	T	0,998437	2021-07-18	United States
M_82_T	M	82	SRR15363306	26767	T	C	0,999753	2021-07-18	United States
ORF7a_82_A	ORF7a	82	SRR15363306	27638	T	C	0,998861	2021-07-18	United States
ORF7a_120_I	ORF7a	120	SRR15363306	27752	C	T	1	2021-07-18	United States
ORF7b_40_I	ORF7b	40	SRR15363306	27874	C	T	0,999194	2021-07-18	United States
ORF8_118_NA	ORF8	118	SRR15363306	28247	A	-GATTTC	0,938919	2021-07-18	United States
ORF8_120_L	ORF8	120	SRR15363306	28253	C	A	0,992922	2021-07-18	United States
N_63_G	N	63	SRR15363306	28461	A	G	0,964324	2021-07-18	United States
N_203_M	N	203	SRR15363306	28881	G	T	0,999098	2021-07-18	United States
N_215_C	N	215	SRR15363306	28916	G	T	0,99808	2021-07-18	United States
N_254_V	N	254	SRR15363306	29034	C	T	0,0542279	2021-07-18	United States
N_377_Y	N	377	SRR15363306	29402	G	T	0,998175	2021-07-18	United States
ORF1ab_140_NA	ORF1ab	140	SRR15363307	685	A	-AAGTCATTT	0,968361	2021-07-18	United States
ORF1ab_773_V	ORF1ab	773	SRR15363307	2583	C	T	0,990957	2021-07-18	United States
ORF1ab_1633_D	ORF1ab	1633	SRR15363307	5164	G	T	0,999379	2021-07-18	United States
ORF1ab_1640_L	ORF1ab	1640	SRR15363307	5184	C	T	0,999695	2021-07-18	United States
ORF1ab_2193_F	ORF1ab	2193	SRR15363307	6843	C	T	0,9999	2021-07-18	United States
ORF1ab_3209_V	ORF1ab	3209	SRR15363307	9891	C	T	0,999119	2021-07-18	United States
ORF1ab_3718_A	ORF1ab	3718	SRR15363307	11418	T	C	0,999275	2021-07-18	United States
ORF1ab_3750_I	ORF1ab	3750	SRR15363307	11514	C	T	0,999516	2021-07-18	United States
ORF1ab_314_L	ORF1ab	314	SRR15363307	14408	C	T	0,997791	2021-07-18	United States
ORF1ab_662_S	ORF1ab	662	SRR15363307	15451	G	A	0,99813	2021-07-18	United States
ORF1ab_1000_L	ORF1ab	1000	SRR15363307	16466	C	T	0,999467	2021-07-18	United States
S_19_R	S	19	SRR15363307	21618	C	G	0,999837	2021-07-18	United States
S_142_D	S	142	SRR15363307	21987	G	A	0,533333	2021-07-18	United States
S_156_NA	S	156	SRR15363307	22028	G	-AGTTCA	0,994798	2021-07-18	United States
S_222_V	S	222	SRR15363307	22227	C	T	0,999732	2021-07-18	United States
S_289_I	S	289	SRR15363307	22427	G	A	1	2021-07-18	United States
S_452_R	S	452	SRR15363307	22917	T	G	1	2021-07-18	United States
S_478_K	S	478	SRR15363307	22995	C	A	0,999058	2021-07-18	United States
S_614_G	S	614	SRR15363307	23403	A	G	0,999838	2021-07-18	United States
S_681_R	S	681	SRR15363307	23604	C	G	0,9997	2021-07-18	United States
S_950_N	S	950	SRR15363307	24410	G	A	0,868174	2021-07-18	United States
ORF3a_26_L	ORF3a	26	SRR15363307	25469	C	T	0,999342	2021-07-18	United States
ORF3a_93_Y	ORF3a	93	SRR15363307	25669	C	T	0,995187	2021-07-18	United States
M_82_T	M	82	SRR15363307	26767	T	C	0,999373	2021-07-18	United States
ORF7a_82_A	ORF7a	82	SRR15363307	27638	T	C	0,999415	2021-07-18	United States
ORF7a_120_I	ORF7a	120	SRR15363307	27752	C	T	0,999061	2021-07-18	United States
ORF8_118_NA	ORF8	118	SRR15363307	28247	A	-GATTTC	0,921266	2021-07-18	United States
ORF8_120_L	ORF8	120	SRR15363307	28253	C	A	0,984014	2021-07-18	United States
N_18_V	N	18	SRR15363307	28326	G	T	0,999177	2021-07-18	United States
N_63_G	N	63	SRR15363307	28461	A	G	0,956174	2021-07-18	United States
N_203_M	N	203	SRR15363307	28881	G	T	0,999453	2021-07-18	United States
N_377_Y	N	377	SRR15363307	29402	G	T	0,998528	2021-07-18	United States
ORF1ab_1633_D	ORF1ab	1633	SRR15363308	5164	G	T	0,9988	2021-07-18	United States
ORF1ab_1640_L	ORF1ab	1640	SRR15363308	5184	C	T	0,99931	2021-07-18	United States
ORF1ab_3209_V	ORF1ab	3209	SRR15363308	9891	C	T	0,999203	2021-07-18	United States
ORF1ab_3718_A	ORF1ab	3718	SRR15363308	11418	T	C	0,999235	2021-07-18	United States
ORF1ab_3750_I	ORF1ab	3750	SRR15363308	11514	C	T	0,999747	2021-07-18	United States
ORF1ab_314_L	ORF1ab	314	SRR15363308	14408	C	T	0,999156	2021-07-18	United States
ORF1ab_662_S	ORF1ab	662	SRR15363308	15451	G	A	0,998481	2021-07-18	United States
ORF1ab_1000_L	ORF1ab	1000	SRR15363308	16466	C	T	0,99977	2021-07-18	United States
S_19_R	S	19	SRR15363308	21618	C	G	0,999399	2021-07-18	United States
S_142_D	S	142	SRR15363308	21987	G	A	0,527778	2021-07-18	United States
S_156_NA	S	156	SRR15363308	22028	G	-AGTTCA	0,995061	2021-07-18	United States
S_182_Q	S	182	SRR15363308	22106	A	C	0,99981	2021-07-18	United States
S_222_V	S	222	SRR15363308	22227	C	T	0,999156	2021-07-18	United States
S_452_R	S	452	SRR15363308	22917	T	G	0,999328	2021-07-18	United States
S_478_K	S	478	SRR15363308	22995	C	A	0,997126	2021-07-18	United States
S_614_G	S	614	SRR15363308	23403	A	G	0,999554	2021-07-18	United States
S_681_R	S	681	SRR15363308	23604	C	G	0,999553	2021-07-18	United States
S_950_N	S	950	SRR15363308	24410	G	A	0,915448	2021-07-18	United States
ORF3a_26_L	ORF3a	26	SRR15363308	25469	C	T	0,999578	2021-07-18	United States
M_82_T	M	82	SRR15363308	26767	T	C	0,999335	2021-07-18	United States
ORF7a_82_A	ORF7a	82	SRR15363308	27638	T	C	1	2021-07-18	United States
ORF7a_120_I	ORF7a	120	SRR15363308	27752	C	T	0,997172	2021-07-18	United States
ORF8_118_NA	ORF8	118	SRR15363308	28247	A	-GATTTC	0,93563	2021-07-18	United States
ORF8_120_L	ORF8	120	SRR15363308	28253	C	A	1	2021-07-18	United States
N_18_V	N	18	SRR15363308	28326	G	T	0,998857	2021-07-18	United States
N_63_G	N	63	SRR15363308	28461	A	G	0,974739	2021-07-18	United States
N_203_M	N	203	SRR15363308	28881	G	T	0,999412	2021-07-18	United States
N_377_Y	N	377	SRR15363308	29402	G	T	0,999273	2021-07-18	United States
ORF1ab_1633_D	ORF1ab	1633	SRR15363311	5164	G	T	1	2021-07-18	United States
ORF1ab_1640_L	ORF1ab	1640	SRR15363311	5184	C	T	1	2021-07-18	United States
ORF1ab_3148_V	ORF1ab	3148	SRR15363311	9707	A	G	1	2021-07-18	United States
ORF1ab_3209_V	ORF1ab	3209	SRR15363311	9891	C	T	0,999701	2021-07-18	United States
ORF1ab_3718_A	ORF1ab	3718	SRR15363311	11418	T	C	0,998362	2021-07-18	United States
ORF1ab_3750_I	ORF1ab	3750	SRR15363311	11514	C	T	0,99892	2021-07-18	United States
ORF1ab_4065_I	ORF1ab	4065	SRR15363311	12459	C	T	0,0542972	2021-07-18	United States
ORF1ab_314_L	ORF1ab	314	SRR15363311	14408	C	T	0,999588	2021-07-18	United States
ORF1ab_662_S	ORF1ab	662	SRR15363311	15451	G	A	0,997403	2021-07-18	United States
ORF1ab_1000_L	ORF1ab	1000	SRR15363311	16466	C	T	1	2021-07-18	United States
S_19_R	S	19	SRR15363311	21618	C	G	0,999301	2021-07-18	United States
S_156_NA	S	156	SRR15363311	22028	G	-AGTTCA	0,999271	2021-07-18	United States
S_222_V	S	222	SRR15363311	22227	C	T	0,99947	2021-07-18	United States
S_452_R	S	452	SRR15363311	22917	T	G	1	2021-07-18	United States
S_478_K	S	478	SRR15363311	22995	C	A	0,997789	2021-07-18	United States
S_614_G	S	614	SRR15363311	23403	A	G	0,999771	2021-07-18	United States
S_681_R	S	681	SRR15363311	23604	C	G	1	2021-07-18	United States
S_950_N	S	950	SRR15363311	24410	G	A	0,984665	2021-07-18	United States
ORF3a_26_L	ORF3a	26	SRR15363311	25469	C	T	0,99955	2021-07-18	United States
M_82_T	M	82	SRR15363311	26767	T	C	0,99982	2021-07-18	United States
ORF7a_82_A	ORF7a	82	SRR15363311	27638	T	C	1	2021-07-18	United States
ORF7a_120_I	ORF7a	120	SRR15363311	27752	C	T	0,9941	2021-07-18	United States
ORF8_118_NA	ORF8	118	SRR15363311	28247	A	-GATTTC	0,910779	2021-07-18	United States
ORF8_120_L	ORF8	120	SRR15363311	28253	C	A	0,992383	2021-07-18	United States
N_18_V	N	18	SRR15363311	28326	G	T	0,999359	2021-07-18	United States
N_63_G	N	63	SRR15363311	28461	A	G	0,972492	2021-07-18	United States
N_203_M	N	203	SRR15363311	28881	G	T	0,999353	2021-07-18	United States
N_254_V	N	254	SRR15363311	29034	C	T	0,0592977	2021-07-18	United States
N_300_Y	N	300	SRR15363311	29171	C	T	0,0737391	2021-07-18	United States
N_377_Y	N	377	SRR15363311	29402	G	T	1	2021-07-18	United States
ORF1ab_1306_S	ORF1ab	1306	SRR15363312	4181	G	T	0,999392	2021-07-18	United States
ORF1ab_2046_L	ORF1ab	2046	SRR15363312	6402	C	T	0,998274	2021-07-18	United States
ORF1ab_2287_S	ORF1ab	2287	SRR15363312	7124	C	T	0,997899	2021-07-18	United States
ORF1ab_2855_V	ORF1ab	2855	SRR15363312	8829	C	T	0,999502	2021-07-18	United States
ORF1ab_2930_L	ORF1ab	2930	SRR15363312	9053	G	T	0,998855	2021-07-18	United States
ORF1ab_3201_F	ORF1ab	3201	SRR15363312	9866	C	T	0,315007	2021-07-18	United States
ORF1ab_3255_I	ORF1ab	3255	SRR15363312	10029	C	T	0,999382	2021-07-18	United States
ORF1ab_3646_A	ORF1ab	3646	SRR15363312	11201	A	G	0,999772	2021-07-18	United States
ORF1ab_314_L	ORF1ab	314	SRR15363312	14408	C	T	0,999249	2021-07-18	United States
ORF1ab_662_S	ORF1ab	662	SRR15363312	15451	G	A	0,996167	2021-07-18	United States
ORF1ab_1000_L	ORF1ab	1000	SRR15363312	16466	C	T	1	2021-07-18	United States
ORF1ab_1149_L	ORF1ab	1149	SRR15363312	16912	G	T	0,99966	2021-07-18	United States
ORF1ab_1847_S	ORF1ab	1847	SRR15363312	19006	G	T	0,998621	2021-07-18	United States
ORF1ab_1918_V	ORF1ab	1918	SRR15363312	19220	C	T	0,999317	2021-07-18	United States
S_19_R	S	19	SRR15363312	21618	C	G	1	2021-07-18	United States
S_156_NA	S	156	SRR15363312	22028	G	-AGTTCA	0,996944	2021-07-18	United States
S_452_R	S	452	SRR15363312	22917	T	G	1	2021-07-18	United States
S_478_K	S	478	SRR15363312	22995	C	A	0,99963	2021-07-18	United States
S_614_G	S	614	SRR15363312	23403	A	G	0,999739	2021-07-18	United States
S_681_R	S	681	SRR15363312	23604	C	G	0,998672	2021-07-18	United States
S_950_N	S	950	SRR15363312	24410	G	A	0,966051	2021-07-18	United States
ORF3a_26_L	ORF3a	26	SRR15363312	25469	C	T	1	2021-07-18	United States
M_82_T	M	82	SRR15363312	26767	T	C	0,999793	2021-07-18	United States
ORF7a_82_A	ORF7a	82	SRR15363312	27638	T	C	1	2021-07-18	United States
ORF7a_120_I	ORF7a	120	SRR15363312	27752	C	T	0,997951	2021-07-18	United States
ORF7b_40_I	ORF7b	40	SRR15363312	27874	C	T	0,999714	2021-07-18	United States
ORF8_118_NA	ORF8	118	SRR15363312	28247	A	-GATTTC	0,915866	2021-07-18	United States
ORF8_120_L	ORF8	120	SRR15363312	28253	C	A	0,994097	2021-07-18	United States
N_63_G	N	63	SRR15363312	28461	A	G	0,967963	2021-07-18	United States
N_203_M	N	203	SRR15363312	28881	G	T	1	2021-07-18	United States
N_215_C	N	215	SRR15363312	28916	G	T	0,998846	2021-07-18	United States
N_377_Y	N	377	SRR15363312	29402	G	T	1	2021-07-18	United States
ORF1ab_1055_A	ORF1ab	1055	SRR15363313	3428	A	G	0,999207	2021-07-18	United States
ORF1ab_1538_I	ORF1ab	1538	SRR15363313	4878	C	T	1	2021-07-18	United States
ORF1ab_3255_I	ORF1ab	3255	SRR15363313	10029	C	T	0,999238	2021-07-18	United States
ORF1ab_3603_NA	ORF1ab	3603	SRR15363313	11074	C	+T	0,0810222	2021-07-18	United States
ORF1ab_3729_R	ORF1ab	3729	SRR15363313	11451	A	G	0,999451	2021-07-18	United States
ORF1ab_3768_NA	ORF1ab	3768	SRR15363313	11567	A	-TTT	0,0694258	2021-07-18	United States
ORF1ab_3782_I	ORF1ab	3782	SRR15363313	11609	G	A	0,999914	2021-07-18	United States
ORF1ab_132_I	ORF1ab	132	SRR15363313	13862	C	T	0,998614	2021-07-18	United States
ORF1ab_314_L	ORF1ab	314	SRR15363313	14408	C	T	0,999547	2021-07-18	United States
ORF1ab_1095_H	ORF1ab	1095	SRR15363313	16751	C	A	0,99926	2021-07-18	United States
ORF1ab_1342_S	ORF1ab	1342	SRR15363313	17491	C	T	0,999243	2021-07-18	United States
ORF1ab_1504_F	ORF1ab	1504	SRR15363313	17977	C	T	0,998817	2021-07-18	United States
ORF1ab_1649_F	ORF1ab	1649	SRR15363313	18412	G	T	0,999346	2021-07-18	United States
S_95_I	S	95	SRR15363313	21846	C	T	0,999366	2021-07-18	United States
S_143_NA	S	143	SRR15363313	21990	T	+TAC	0,78694	2021-07-18	United States
S_346_K	S	346	SRR15363313	22599	G	A	0,99943	2021-07-18	United States
S_484_K	S	484	SRR15363313	23012	G	A	1	2021-07-18	United States
S_501_Y	S	501	SRR15363313	23063	A	T	1	2021-07-18	United States
S_614_G	S	614	SRR15363313	23403	A	G	0,99969	2021-07-18	United States
S_681_H	S	681	SRR15363313	23604	C	A	0,99904	2021-07-18	United States
S_816_NA	S	816	SRR15363313	24010	A	-TTTATTGAAGATCTAC	0,0692031	2021-07-18	United States
S_950_N	S	950	SRR15363313	24410	G	A	0,995628	2021-07-18	United States
ORF3a_57_H	ORF3a	57	SRR15363313	25563	G	T	0,999069	2021-07-18	United States
ORF3a_255_NA	ORF3a	255	SRR15363313	26157	T	-GTTA	0,935849	2021-07-18	United States
M_17_NA	M	17	SRR15363313	26573	T	-GAACAATGGAACCTAGTAATAGGTTTCCTA	0,0591893	2021-07-18	United States
ORF8_11_K	ORF8	11	SRR15363313	27925	C	A	0,999767	2021-07-18	United States
ORF8_38_S	ORF8	38	SRR15363313	28005	C	T	0,998371	2021-07-18	United States
ORF8_67_F	ORF8	67	SRR15363313	28093	C	T	0,987887	2021-07-18	United States
N_205_I	N	205	SRR15363313	28887	C	T	1	2021-07-18	United States
N_241_K	N	241	SRR15363313	28994	C	A	0,66789	2021-07-18	United States
ORF1ab_148_D	ORF1ab	148	SRR15363317	709	G	T	0,975122	2021-07-18	United States
ORF1ab_1306_S	ORF1ab	1306	SRR15363317	4181	G	T	0,999377	2021-07-18	United States
ORF1ab_2046_L	ORF1ab	2046	SRR15363317	6402	C	T	0,998397	2021-07-18	United States
ORF1ab_2165_W	ORF1ab	2165	SRR15363317	6760	T	G	0,999919	2021-07-18	United States
ORF1ab_2287_S	ORF1ab	2287	SRR15363317	7124	C	T	0,99892	2021-07-18	United States
ORF1ab_2930_L	ORF1ab	2930	SRR15363317	9053	G	T	0,999208	2021-07-18	United States
ORF1ab_3255_I	ORF1ab	3255	SRR15363317	10029	C	T	0,998833	2021-07-18	United States
ORF1ab_3646_A	ORF1ab	3646	SRR15363317	11201	A	G	0,999659	2021-07-18	United States
ORF1ab_3731_V	ORF1ab	3731	SRR15363317	11456	A	G	0,999056	2021-07-18	United States
ORF1ab_314_L	ORF1ab	314	SRR15363317	14408	C	T	0,999788	2021-07-18	United States
ORF1ab_662_S	ORF1ab	662	SRR15363317	15451	G	A	0,99743	2021-07-18	United States
ORF1ab_1000_L	ORF1ab	1000	SRR15363317	16466	C	T	0,999698	2021-07-18	United States
ORF1ab_1918_V	ORF1ab	1918	SRR15363317	19220	C	T	0,999674	2021-07-18	United States
S_19_R	S	19	SRR15363317	21618	C	G	0,999686	2021-07-18	United States
S_142_D	S	142	SRR15363317	21987	G	A	0,688119	2021-07-18	United States
S_156_NA	S	156	SRR15363317	22028	G	-AGTTCA	0,959714	2021-07-18	United States
S_452_R	S	452	SRR15363317	22917	T	G	1	2021-07-18	United States
S_478_K	S	478	SRR15363317	22995	C	A	0,998831	2021-07-18	United States
S_614_G	S	614	SRR15363317	23403	A	G	0,999644	2021-07-18	United States
S_681_R	S	681	SRR15363317	23604	C	G	0,999502	2021-07-18	United States
S_950_N	S	950	SRR15363317	24410	G	A	0,970178	2021-07-18	United States
ORF3a_26_L	ORF3a	26	SRR15363317	25469	C	T	0,99942	2021-07-18	United States
M_82_T	M	82	SRR15363317	26767	T	C	0,999772	2021-07-18	United States
ORF7a_82_A	ORF7a	82	SRR15363317	27638	T	C	1	2021-07-18	United States
ORF7a_120_I	ORF7a	120	SRR15363317	27752	C	T	0,997895	2021-07-18	United States
ORF7b_40_I	ORF7b	40	SRR15363317	27874	C	T	0,999719	2021-07-18	United States
ORF8_118_NA	ORF8	118	SRR15363317	28247	A	-GATTTC	0,910857	2021-07-18	United States
ORF8_120_L	ORF8	120	SRR15363317	28253	C	A	0,99647	2021-07-18	United States
N_63_G	N	63	SRR15363317	28461	A	G	0,975586	2021-07-18	United States
N_203_M	N	203	SRR15363317	28881	G	T	1	2021-07-18	United States
N_215_C	N	215	SRR15363317	28916	G	T	0,998498	2021-07-18	United States
N_377_Y	N	377	SRR15363317	29402	G	T	0,996305	2021-07-18	United States
ORF1ab_1306_S	ORF1ab	1306	SRR15363318	4181	G	T	0,999397	2021-07-18	United States
ORF1ab_2046_L	ORF1ab	2046	SRR15363318	6402	C	T	0,998343	2021-07-18	United States
ORF1ab_2287_S	ORF1ab	2287	SRR15363318	7124	C	T	1	2021-07-18	United States
ORF1ab_2930_L	ORF1ab	2930	SRR15363318	9053	G	T	0,998876	2021-07-18	United States
ORF1ab_3255_I	ORF1ab	3255	SRR15363318	10029	C	T	1	2021-07-18	United States
ORF1ab_3646_A	ORF1ab	3646	SRR15363318	11201	A	G	0,99981	2021-07-18	United States
ORF1ab_314_L	ORF1ab	314	SRR15363318	14408	C	T	0,998406	2021-07-18	United States
ORF1ab_662_S	ORF1ab	662	SRR15363318	15451	G	A	0,996989	2021-07-18	United States
ORF1ab_1000_L	ORF1ab	1000	SRR15363318	16466	C	T	1	2021-07-18	United States
ORF1ab_1257_V	ORF1ab	1257	SRR15363318	17236	A	G	0,999798	2021-07-18	United States
ORF1ab_1466_*	ORF1ab	1466	SRR15363318	17865	T	G	0,0535888	2021-07-18	United States
ORF1ab_1918_V	ORF1ab	1918	SRR15363318	19220	C	T	0,999528	2021-07-18	United States
S_19_R	S	19	SRR15363318	21618	C	G	1	2021-07-18	United States
S_156_NA	S	156	SRR15363318	22028	G	-AGTTCA	0,99802	2021-07-18	United States
S_452_R	S	452	SRR15363318	22917	T	G	1	2021-07-18	United States
S_478_K	S	478	SRR15363318	22995	C	A	1	2021-07-18	United States
S_614_G	S	614	SRR15363318	23403	A	G	0,999807	2021-07-18	United States
S_681_R	S	681	SRR15363318	23604	C	G	1	2021-07-18	United States
S_950_N	S	950	SRR15363318	24410	G	A	0,994479	2021-07-18	United States
ORF3a_26_L	ORF3a	26	SRR15363318	25469	C	T	0,999143	2021-07-18	United States
ORF3a_104_S	ORF3a	104	SRR15363318	25702	C	T	0,998298	2021-07-18	United States
M_82_T	M	82	SRR15363318	26767	T	C	0,999604	2021-07-18	United States
ORF7b_40_I	ORF7b	40	SRR15363318	27874	C	T	0,999684	2021-07-18	United States
ORF8_118_NA	ORF8	118	SRR15363318	28247	A	-GATTTC	0,920021	2021-07-18	United States
ORF8_120_L	ORF8	120	SRR15363318	28253	C	A	0,988974	2021-07-18	United States
N_63_G	N	63	SRR15363318	28461	A	G	0,984591	2021-07-18	United States
N_203_M	N	203	SRR15363318	28881	G	T	1	2021-07-18	United States
N_208_S	N	208	SRR15363318	28895	G	T	0,99893	2021-07-18	United States
N_215_C	N	215	SRR15363318	28916	G	T	1	2021-07-18	United States
N_254_V	N	254	SRR15363318	29034	C	T	0,257313	2021-07-18	United States
ORF1ab_309_L	ORF1ab	309	SRR15363319	1191	C	T	0,999873	2021-07-17	United States
ORF1ab_538_A	ORF1ab	538	SRR15363319	1877	T	G	0,820202	2021-07-17	United States
ORF1ab_1640_L	ORF1ab	1640	SRR15363319	5184	C	T	0,999391	2021-07-17	United States
ORF1ab_3209_V	ORF1ab	3209	SRR15363319	9891	C	T	0,999093	2021-07-17	United States
ORF1ab_3718_A	ORF1ab	3718	SRR15363319	11418	T	C	0,999294	2021-07-17	United States
ORF1ab_314_L	ORF1ab	314	SRR15363319	14408	C	T	0,999489	2021-07-17	United States
ORF1ab_662_S	ORF1ab	662	SRR15363319	15451	G	A	0,998187	2021-07-17	United States
ORF1ab_1000_L	ORF1ab	1000	SRR15363319	16466	C	T	0,999824	2021-07-17	United States
ORF1ab_1570_L	ORF1ab	1570	SRR15363319	18176	C	T	0,999741	2021-07-17	United States
ORF1ab_1898_F	ORF1ab	1898	SRR15363319	19160	C	T	0,999055	2021-07-17	United States
ORF1ab_2290_N	ORF1ab	2290	SRR15363319	20335	G	A	0,999665	2021-07-17	United States
ORF1ab_2417_I	ORF1ab	2417	SRR15363319	20718	G	T	0,999169	2021-07-17	United States
S_19_R	S	19	SRR15363319	21618	C	G	0,999307	2021-07-17	United States
S_142_D	S	142	SRR15363319	21987	G	A	0,711864	2021-07-17	United States
S_156_NA	S	156	SRR15363319	22028	G	-AGTTCA	0,993132	2021-07-17	United States
S_452_R	S	452	SRR15363319	22917	T	G	0,99974	2021-07-17	United States
S_478_K	S	478	SRR15363319	22995	C	A	0,998776	2021-07-17	United States
S_614_G	S	614	SRR15363319	23403	A	G	0,999734	2021-07-17	United States
S_681_R	S	681	SRR15363319	23604	C	G	0,999799	2021-07-17	United States
S_950_N	S	950	SRR15363319	24410	G	A	0,931274	2021-07-17	United States
ORF3a_26_L	ORF3a	26	SRR15363319	25469	C	T	0,998942	2021-07-17	United States
M_82_T	M	82	SRR15363319	26767	T	C	0,999598	2021-07-17	United States
ORF7a_82_A	ORF7a	82	SRR15363319	27638	T	C	0,999196	2021-07-17	United States
ORF7a_116_F	ORF7a	116	SRR15363319	27739	C	T	0,998943	2021-07-17	United States
ORF7a_120_I	ORF7a	120	SRR15363319	27752	C	T	0,999335	2021-07-17	United States
ORF8_118_NA	ORF8	118	SRR15363319	28247	A	-GATTTC	0,935797	2021-07-17	United States
ORF8_120_L	ORF8	120	SRR15363319	28253	C	A	0,992095	2021-07-17	United States
N_63_G	N	63	SRR15363319	28461	A	G	0,964705	2021-07-17	United States
N_203_M	N	203	SRR15363319	28881	G	T	0,999397	2021-07-17	United States
N_377_Y	N	377	SRR15363319	29402	G	T	0,998488	2021-07-17	United States
ORF1ab_1306_S	ORF1ab	1306	SRR15363320	4181	G	T	0,999567	2021-07-18	United States
ORF1ab_2046_L	ORF1ab	2046	SRR15363320	6402	C	T	0,997776	2021-07-18	United States
ORF1ab_2287_S	ORF1ab	2287	SRR15363320	7124	C	T	1	2021-07-18	United States
ORF1ab_2930_L	ORF1ab	2930	SRR15363320	9053	G	T	0,999457	2021-07-18	United States
ORF1ab_3255_I	ORF1ab	3255	SRR15363320	10029	C	T	0,99973	2021-07-18	United States
ORF1ab_3646_A	ORF1ab	3646	SRR15363320	11201	A	G	0,999585	2021-07-18	United States
ORF1ab_314_L	ORF1ab	314	SRR15363320	14408	C	T	0,997457	2021-07-18	United States
ORF1ab_662_S	ORF1ab	662	SRR15363320	15451	G	A	0,997261	2021-07-18	United States
ORF1ab_1000_L	ORF1ab	1000	SRR15363320	16466	C	T	0,999843	2021-07-18	United States
ORF1ab_1918_V	ORF1ab	1918	SRR15363320	19220	C	T	0,999863	2021-07-18	United States
S_19_R	S	19	SRR15363320	21618	C	G	0,999903	2021-07-18	United States
S_112_L	S	112	SRR15363320	21897	C	T	0,999162	2021-07-18	United States
S_142_D	S	142	SRR15363320	21987	G	A	0,381849	2021-07-18	United States
S_156_NA	S	156	SRR15363320	22028	G	-AGTTCA	0,987439	2021-07-18	United States
S_452_R	S	452	SRR15363320	22917	T	G	1	2021-07-18	United States
S_478_K	S	478	SRR15363320	22995	C	A	0,998715	2021-07-18	United States
S_614_G	S	614	SRR15363320	23403	A	G	0,999898	2021-07-18	United States
S_681_R	S	681	SRR15363320	23604	C	G	1	2021-07-18	United States
S_838_S	S	838	SRR15363320	24074	G	A	0,995778	2021-07-18	United States
S_950_N	S	950	SRR15363320	24410	G	A	0,487119	2021-07-18	United States
ORF3a_26_L	ORF3a	26	SRR15363320	25469	C	T	0,999602	2021-07-18	United States
ORF3a_239_Q	ORF3a	239	SRR15363320	26107	G	C	0,999173	2021-07-18	United States
M_30_I	M	30	SRR15363320	26611	C	T	0,999054	2021-07-18	United States
M_82_T	M	82	SRR15363320	26767	T	C	0,99981	2021-07-18	United States
ORF7a_82_A	ORF7a	82	SRR15363320	27638	T	C	0,998826	2021-07-18	United States
ORF7a_120_I	ORF7a	120	SRR15363320	27752	C	T	0,998831	2021-07-18	United States
ORF7b_40_I	ORF7b	40	SRR15363320	27874	C	T	0,998965	2021-07-18	United States
ORF8_118_NA	ORF8	118	SRR15363320	28247	A	-GATTTC	0,941662	2021-07-18	United States
ORF8_120_L	ORF8	120	SRR15363320	28253	C	A	0,996753	2021-07-18	United States
N_63_G	N	63	SRR15363320	28461	A	G	0,880116	2021-07-18	United States
N_203_M	N	203	SRR15363320	28881	G	T	0,999092	2021-07-18	United States
N_215_C	N	215	SRR15363320	28916	G	T	0,999237	2021-07-18	United States
N_377_Y	N	377	SRR15363320	29402	G	T	0,997333	2021-07-18	United States
ORF1ab_1306_S	ORF1ab	1306	SRR15363323	4181	G	T	0,999102	2021-07-18	United States
ORF1ab_2046_L	ORF1ab	2046	SRR15363323	6402	C	T	0,998052	2021-07-18	United States
ORF1ab_2287_S	ORF1ab	2287	SRR15363323	7124	C	T	0,999693	2021-07-18	United States
ORF1ab_2930_L	ORF1ab	2930	SRR15363323	9053	G	T	0,999754	2021-07-18	United States
ORF1ab_3255_I	ORF1ab	3255	SRR15363323	10029	C	T	0,999806	2021-07-18	United States
ORF1ab_3646_A	ORF1ab	3646	SRR15363323	11201	A	G	0,999713	2021-07-18	United States
ORF1ab_314_L	ORF1ab	314	SRR15363323	14408	C	T	0,999137	2021-07-18	United States
ORF1ab_662_S	ORF1ab	662	SRR15363323	15451	G	A	0,998617	2021-07-18	United States
ORF1ab_1000_L	ORF1ab	1000	SRR15363323	16466	C	T	0,999712	2021-07-18	United States
ORF1ab_1257_V	ORF1ab	1257	SRR15363323	17236	A	G	0,999821	2021-07-18	United States
ORF1ab_1661_I	ORF1ab	1661	SRR15363323	18449	G	T	0,999547	2021-07-18	United States
ORF1ab_1918_V	ORF1ab	1918	SRR15363323	19220	C	T	0,999699	2021-07-18	United States
S_19_R	S	19	SRR15363323	21618	C	G	0,999371	2021-07-18	United States
S_142_D	S	142	SRR15363323	21987	G	A	0,654155	2021-07-18	United States
S_156_NA	S	156	SRR15363323	22028	G	-AGTTCA	0,998188	2021-07-18	United States
S_452_R	S	452	SRR15363323	22917	T	G	0,999222	2021-07-18	United States
S_478_K	S	478	SRR15363323	22995	C	A	0,998564	2021-07-18	United States
S_614_G	S	614	SRR15363323	23403	A	G	0,999825	2021-07-18	United States
S_681_R	S	681	SRR15363323	23604	C	G	0,999684	2021-07-18	United States
S_950_N	S	950	SRR15363323	24410	G	A	0,959738	2021-07-18	United States
ORF3a_26_L	ORF3a	26	SRR15363323	25469	C	T	0,999014	2021-07-18	United States
ORF3a_103_NA	ORF3a	103	SRR15363323	25699	G	+CCC	0,610277	2021-07-18	United States
M_82_T	M	82	SRR15363323	26767	T	C	0,999733	2021-07-18	United States
ORF7a_82_A	ORF7a	82	SRR15363323	27638	T	C	0,99934	2021-07-18	United States
ORF7a_120_I	ORF7a	120	SRR15363323	27752	C	T	0,998701	2021-07-18	United States
ORF7b_40_I	ORF7b	40	SRR15363323	27874	C	T	0,999448	2021-07-18	United States
ORF8_83_F	ORF8	83	SRR15363323	28141	G	T	0,999745	2021-07-18	United States
ORF8_118_NA	ORF8	118	SRR15363323	28247	A	-GATTTC	0,913039	2021-07-18	United States
ORF8_120_L	ORF8	120	SRR15363323	28253	C	A	0,991215	2021-07-18	United States
N_63_G	N	63	SRR15363323	28461	A	G	0,977571	2021-07-18	United States
N_203_M	N	203	SRR15363323	28881	G	T	1	2021-07-18	United States
N_215_C	N	215	SRR15363323	28916	G	T	0,998679	2021-07-18	United States
N_377_Y	N	377	SRR15363323	29402	G	T	0,996652	2021-07-18	United States
ORF1ab_594_D	ORF1ab	594	SRR15363324	2045	A	G	0,999535	2021-07-18	United States
ORF1ab_1306_S	ORF1ab	1306	SRR15363324	4181	G	T	0,999711	2021-07-18	United States
ORF1ab_2046_L	ORF1ab	2046	SRR15363324	6402	C	T	0,99825	2021-07-18	United States
ORF1ab_2268_G	ORF1ab	2268	SRR15363324	7068	A	G	0,258767	2021-07-18	United States
ORF1ab_2287_S	ORF1ab	2287	SRR15363324	7124	C	T	0,999463	2021-07-18	United States
ORF1ab_2930_L	ORF1ab	2930	SRR15363324	9053	G	T	0,999217	2021-07-18	United States
ORF1ab_3255_I	ORF1ab	3255	SRR15363324	10029	C	T	0,999817	2021-07-18	United States
ORF1ab_3646_A	ORF1ab	3646	SRR15363324	11201	A	G	0,999546	2021-07-18	United States
ORF1ab_314_L	ORF1ab	314	SRR15363324	14408	C	T	0,998945	2021-07-18	United States
ORF1ab_662_S	ORF1ab	662	SRR15363324	15451	G	A	0,997742	2021-07-18	United States
ORF1ab_1000_L	ORF1ab	1000	SRR15363324	16466	C	T	0,99965	2021-07-18	United States
ORF1ab_1918_V	ORF1ab	1918	SRR15363324	19220	C	T	0,999881	2021-07-18	United States
ORF1ab_2635_H	ORF1ab	2635	SRR15363324	21372	G	T	0,993865	2021-07-18	United States
S_19_R	S	19	SRR15363324	21618	C	G	0,999808	2021-07-18	United States
S_95_I	S	95	SRR15363324	21846	C	T	0,998339	2021-07-18	United States
S_142_D	S	142	SRR15363324	21987	G	A	0,483685	2021-07-18	United States
S_156_NA	S	156	SRR15363324	22028	G	-AGTTCA	0,996479	2021-07-18	United States
S_452_R	S	452	SRR15363324	22917	T	G	0,999771	2021-07-18	United States
S_478_K	S	478	SRR15363324	22995	C	A	0,999293	2021-07-18	United States
S_614_G	S	614	SRR15363324	23403	A	G	0,999348	2021-07-18	United States
S_681_R	S	681	SRR15363324	23604	C	G	0,999436	2021-07-18	United States
S_950_N	S	950	SRR15363324	24410	G	A	0,888208	2021-07-18	United States
ORF3a_26_L	ORF3a	26	SRR15363324	25469	C	T	0,999405	2021-07-18	United States
ORF3a_217_I	ORF3a	217	SRR15363324	26042	C	T	0,99988	2021-07-18	United States
M_82_T	M	82	SRR15363324	26767	T	C	0,999709	2021-07-18	United States
ORF7a_71_I	ORF7a	71	SRR15363324	27604	G	A	0,999571	2021-07-18	United States
ORF7a_82_A	ORF7a	82	SRR15363324	27638	T	C	0,999357	2021-07-18	United States
ORF7a_120_I	ORF7a	120	SRR15363324	27752	C	T	0,998253	2021-07-18	United States
ORF7b_40_I	ORF7b	40	SRR15363324	27874	C	T	0,999598	2021-07-18	United States
ORF8_118_NA	ORF8	118	SRR15363324	28247	A	-GATTTC	0,915028	2021-07-18	United States
ORF8_120_L	ORF8	120	SRR15363324	28253	C	A	0,978723	2021-07-18	United States
N_63_G	N	63	SRR15363324	28461	A	G	0,979313	2021-07-18	United States
N_203_M	N	203	SRR15363324	28881	G	T	0,999449	2021-07-18	United States
N_215_C	N	215	SRR15363324	28916	G	T	0,99896	2021-07-18	United States
N_377_Y	N	377	SRR15363324	29402	G	T	0,997173	2021-07-18	United States
ORF1ab_309_L	ORF1ab	309	SRR15363325	1191	C	T	0,999863	2021-07-19	United States
ORF1ab_538_A	ORF1ab	538	SRR15363325	1877	T	G	0,778709	2021-07-19	United States
ORF1ab_1640_L	ORF1ab	1640	SRR15363325	5184	C	T	0,999205	2021-07-19	United States
ORF1ab_2786_M	ORF1ab	2786	SRR15363325	8623	T	G	0,179614	2021-07-19	United States
ORF1ab_3209_V	ORF1ab	3209	SRR15363325	9891	C	T	0,999429	2021-07-19	United States
ORF1ab_3603_NA	ORF1ab	3603	SRR15363325	11074	C	+T	0,0778083	2021-07-19	United States
ORF1ab_3606_NA	ORF1ab	3606	SRR15363325	11082	T	-G	0,165919	2021-07-19	United States
ORF1ab_3606_F	ORF1ab	3606	SRR15363325	11083	G	T	0,999622	2021-07-19	United States
ORF1ab_3662_H	ORF1ab	3662	SRR15363325	11250	G	A	0,998642	2021-07-19	United States
ORF1ab_3718_A	ORF1ab	3718	SRR15363325	11418	T	C	0,998986	2021-07-19	United States
ORF1ab_314_L	ORF1ab	314	SRR15363325	14408	C	T	0,999245	2021-07-19	United States
ORF1ab_662_S	ORF1ab	662	SRR15363325	15451	G	A	0,997156	2021-07-19	United States
ORF1ab_1000_L	ORF1ab	1000	SRR15363325	16466	C	T	0,999961	2021-07-19	United States
ORF1ab_1570_L	ORF1ab	1570	SRR15363325	18176	C	T	0,99975	2021-07-19	United States
ORF1ab_1898_F	ORF1ab	1898	SRR15363325	19160	C	T	0,999419	2021-07-19	United States
ORF1ab_1979_N	ORF1ab	1979	SRR15363325	19402	C	A	1	2021-07-19	United States
ORF1ab_2417_I	ORF1ab	2417	SRR15363325	20718	G	T	0,999921	2021-07-19	United States
S_19_R	S	19	SRR15363325	21618	C	G	1	2021-07-19	United States
S_142_D	S	142	SRR15363325	21987	G	A	0,665653	2021-07-19	United States
S_156_NA	S	156	SRR15363325	22028	G	-AGTTCA	0,997756	2021-07-19	United States
S_452_R	S	452	SRR15363325	22917	T	G	0,999201	2021-07-19	United States
S_478_K	S	478	SRR15363325	22995	C	A	0,999726	2021-07-19	United States
S_614_G	S	614	SRR15363325	23403	A	G	0,999574	2021-07-19	United States
S_681_R	S	681	SRR15363325	23604	C	G	0,999641	2021-07-19	United States
S_950_N	S	950	SRR15363325	24410	G	A	0,955455	2021-07-19	United States
ORF3a_26_L	ORF3a	26	SRR15363325	25469	C	T	0,999639	2021-07-19	United States
M_82_T	M	82	SRR15363325	26767	T	C	0,999866	2021-07-19	United States
ORF7a_82_A	ORF7a	82	SRR15363325	27638	T	C	0,998101	2021-07-19	United States
ORF7a_116_F	ORF7a	116	SRR15363325	27739	C	T	0,998465	2021-07-19	United States
ORF7a_120_I	ORF7a	120	SRR15363325	27752	C	T	0,996401	2021-07-19	United States
ORF8_118_NA	ORF8	118	SRR15363325	28247	A	-GATTTC	0,909114	2021-07-19	United States
ORF8_120_L	ORF8	120	SRR15363325	28253	C	A	0,987724	2021-07-19	United States
N_63_G	N	63	SRR15363325	28461	A	G	0,975678	2021-07-19	United States
N_203_M	N	203	SRR15363325	28881	G	T	0,999806	2021-07-19	United States
N_377_Y	N	377	SRR15363325	29402	G	T	0,994413	2021-07-19	United States
ORF1ab_1228_G	ORF1ab	1228	SRR15363327	3948	A	G	0,999485	2021-07-19	United States
ORF1ab_1306_S	ORF1ab	1306	SRR15363327	4181	G	T	0,999516	2021-07-19	United States
ORF1ab_2046_L	ORF1ab	2046	SRR15363327	6402	C	T	0,998021	2021-07-19	United States
ORF1ab_2287_S	ORF1ab	2287	SRR15363327	7124	C	T	0,999918	2021-07-19	United States
ORF1ab_2930_L	ORF1ab	2930	SRR15363327	9053	G	T	0,999072	2021-07-19	United States
ORF1ab_3255_I	ORF1ab	3255	SRR15363327	10029	C	T	0,999677	2021-07-19	United States
ORF1ab_3646_A	ORF1ab	3646	SRR15363327	11201	A	G	0,99983	2021-07-19	United States
ORF1ab_3766_F	ORF1ab	3766	SRR15363327	11562	G	T	0,93821	2021-07-19	United States
ORF1ab_284_I	ORF1ab	284	SRR15363327	14318	C	T	0,99899	2021-07-19	United States
ORF1ab_314_L	ORF1ab	314	SRR15363327	14408	C	T	0,998507	2021-07-19	United States
ORF1ab_662_S	ORF1ab	662	SRR15363327	15451	G	A	0,998072	2021-07-19	United States
ORF1ab_1000_L	ORF1ab	1000	SRR15363327	16466	C	T	0,999627	2021-07-19	United States
ORF1ab_1918_V	ORF1ab	1918	SRR15363327	19220	C	T	0,999708	2021-07-19	United States
ORF1ab_2381_V	ORF1ab	2381	SRR15363327	20608	A	G	0,999676	2021-07-19	United States
S_19_R	S	19	SRR15363327	21618	C	G	0,999519	2021-07-19	United States
S_142_D	S	142	SRR15363327	21987	G	A	0,84	2021-07-19	United States
S_156_NA	S	156	SRR15363327	22028	G	-AGTTCA	0,989561	2021-07-19	United States
S_452_R	S	452	SRR15363327	22917	T	G	0,999457	2021-07-19	United States
S_478_K	S	478	SRR15363327	22995	C	A	0,998697	2021-07-19	United States
S_614_G	S	614	SRR15363327	23403	A	G	0,999802	2021-07-19	United States
S_681_R	S	681	SRR15363327	23604	C	G	0,999612	2021-07-19	United States
S_950_N	S	950	SRR15363327	24410	G	A	0,969569	2021-07-19	United States
ORF3a_26_L	ORF3a	26	SRR15363327	25469	C	T	0,999729	2021-07-19	United States
ORF3a_101_I	ORF3a	101	SRR15363327	25693	C	A	0,999402	2021-07-19	United States
ORF3a_239_Q	ORF3a	239	SRR15363327	26107	G	C	0,999254	2021-07-19	United States
M_82_T	M	82	SRR15363327	26767	T	C	0,99967	2021-07-19	United States
ORF7a_82_A	ORF7a	82	SRR15363327	27638	T	C	0,998931	2021-07-19	United States
ORF7a_120_I	ORF7a	120	SRR15363327	27752	C	T	0,999777	2021-07-19	United States
ORF7b_40_I	ORF7b	40	SRR15363327	27874	C	T	0,999632	2021-07-19	United States
ORF8_118_NA	ORF8	118	SRR15363327	28247	A	-GATTTC	0,935541	2021-07-19	United States
ORF8_120_L	ORF8	120	SRR15363327	28253	C	A	0,990968	2021-07-19	United States
N_63_G	N	63	SRR15363327	28461	A	G	0,994049	2021-07-19	United States
N_203_M	N	203	SRR15363327	28881	G	T	0,999427	2021-07-19	United States
N_215_C	N	215	SRR15363327	28916	G	T	0,999178	2021-07-19	United States
N_377_Y	N	377	SRR15363327	29402	G	T	0,995918	2021-07-19	United States
ORF1ab_767_K	ORF1ab	767	SRR15363328	2564	G	A	0,999919	2021-07-18	United States
ORF1ab_1228_G	ORF1ab	1228	SRR15363328	3948	A	G	0,999666	2021-07-18	United States
ORF1ab_1306_S	ORF1ab	1306	SRR15363328	4181	G	T	0,999696	2021-07-18	United States
ORF1ab_2046_L	ORF1ab	2046	SRR15363328	6402	C	T	0,997902	2021-07-18	United States
ORF1ab_2287_S	ORF1ab	2287	SRR15363328	7124	C	T	0,999772	2021-07-18	United States
ORF1ab_2930_L	ORF1ab	2930	SRR15363328	9053	G	T	0,999192	2021-07-18	United States
ORF1ab_3255_I	ORF1ab	3255	SRR15363328	10029	C	T	0,999315	2021-07-18	United States
ORF1ab_3579_I	ORF1ab	3579	SRR15363328	11001	C	T	0,850314	2021-07-18	United States
ORF1ab_3646_A	ORF1ab	3646	SRR15363328	11201	A	G	0,999183	2021-07-18	United States
ORF1ab_3766_F	ORF1ab	3766	SRR15363328	11562	G	T	0,889173	2021-07-18	United States
ORF1ab_314_L	ORF1ab	314	SRR15363328	14408	C	T	0,998567	2021-07-18	United States
ORF1ab_662_S	ORF1ab	662	SRR15363328	15451	G	A	0,998412	2021-07-18	United States
ORF1ab_1000_L	ORF1ab	1000	SRR15363328	16466	C	T	0,999623	2021-07-18	United States
ORF1ab_1918_V	ORF1ab	1918	SRR15363328	19220	C	T	0,999656	2021-07-18	United States
S_19_R	S	19	SRR15363328	21618	C	G	0,999439	2021-07-18	United States
S_142_D	S	142	SRR15363328	21987	G	A	0,551948	2021-07-18	United States
S_156_NA	S	156	SRR15363328	22028	G	-AGTTCA	0,994532	2021-07-18	United States
S_452_R	S	452	SRR15363328	22917	T	G	1	2021-07-18	United States
S_478_K	S	478	SRR15363328	22995	C	A	0,99979	2021-07-18	United States
S_614_G	S	614	SRR15363328	23403	A	G	0,999658	2021-07-18	United States
S_681_R	S	681	SRR15363328	23604	C	G	0,999711	2021-07-18	United States
S_950_N	S	950	SRR15363328	24410	G	A	0,955744	2021-07-18	United States
ORF3a_26_L	ORF3a	26	SRR15363328	25469	C	T	0,998769	2021-07-18	United States
ORF3a_239_Q	ORF3a	239	SRR15363328	26107	G	C	0,999585	2021-07-18	United States
M_82_T	M	82	SRR15363328	26767	T	C	0,999655	2021-07-18	United States
ORF7a_82_A	ORF7a	82	SRR15363328	27638	T	C	0,999595	2021-07-18	United States
ORF7a_120_I	ORF7a	120	SRR15363328	27752	C	T	0,997232	2021-07-18	United States
ORF7b_40_I	ORF7b	40	SRR15363328	27874	C	T	0,999859	2021-07-18	United States
ORF8_118_NA	ORF8	118	SRR15363328	28247	A	-GATTTC	0,937744	2021-07-18	United States
ORF8_120_L	ORF8	120	SRR15363328	28253	C	A	0,992964	2021-07-18	United States
N_63_G	N	63	SRR15363328	28461	A	G	0,983299	2021-07-18	United States
N_203_M	N	203	SRR15363328	28881	G	T	0,998069	2021-07-18	United States
N_215_C	N	215	SRR15363328	28916	G	T	0,999054	2021-07-18	United States
N_377_Y	N	377	SRR15363328	29402	G	T	0,999138	2021-07-18	United States
ORF1ab_1640_L	ORF1ab	1640	SRR15363330	5184	C	T	0,999222	2021-07-19	United States
ORF1ab_3209_V	ORF1ab	3209	SRR15363330	9891	C	T	0,998886	2021-07-19	United States
ORF1ab_3718_A	ORF1ab	3718	SRR15363330	11418	T	C	0,999098	2021-07-19	United States
ORF1ab_3750_I	ORF1ab	3750	SRR15363330	11514	C	T	0,999327	2021-07-19	United States
ORF1ab_314_L	ORF1ab	314	SRR15363330	14408	C	T	0,997947	2021-07-19	United States
ORF1ab_662_S	ORF1ab	662	SRR15363330	15451	G	A	0,994979	2021-07-19	United States
ORF1ab_1000_L	ORF1ab	1000	SRR15363330	16466	C	T	0,99992	2021-07-19	United States
S_19_R	S	19	SRR15363330	21618	C	G	1	2021-07-19	United States
S_142_D	S	142	SRR15363330	21987	G	A	0,771429	2021-07-19	United States
S_156_NA	S	156	SRR15363330	22028	G	-AGTTCA	0,954683	2021-07-19	United States
S_214_L	S	214	SRR15363330	22203	G	T	0,864407	2021-07-19	United States
S_222_V	S	222	SRR15363330	22227	C	T	1	2021-07-19	United States
S_452_R	S	452	SRR15363330	22917	T	G	1	2021-07-19	United States
S_478_K	S	478	SRR15363330	22995	C	A	0,998987	2021-07-19	United States
S_614_G	S	614	SRR15363330	23403	A	G	0,999567	2021-07-19	United States
S_681_R	S	681	SRR15363330	23604	C	G	0,999427	2021-07-19	United States
S_950_N	S	950	SRR15363330	24410	G	A	0,983301	2021-07-19	United States
ORF3a_16_N	ORF3a	16	SRR15363330	25440	G	T	0,0704531	2021-07-19	United States
ORF3a_26_L	ORF3a	26	SRR15363330	25469	C	T	0,999533	2021-07-19	United States
ORF3a_224_C	ORF3a	224	SRR15363330	26062	G	T	0,999764	2021-07-19	United States
E_55_F	E	55	SRR15363330	26408	C	T	0,792542	2021-07-19	United States
M_82_T	M	82	SRR15363330	26767	T	C	0,999796	2021-07-19	United States
M_131_I	M	131	SRR15363330	26914	G	T	0,0795733	2021-07-19	United States
M_197_N	M	197	SRR15363330	27112	G	A	0,999319	2021-07-19	United States
ORF7a_82_A	ORF7a	82	SRR15363330	27638	T	C	1	2021-07-19	United States
ORF7a_120_I	ORF7a	120	SRR15363330	27752	C	T	1	2021-07-19	United States
ORF8_118_NA	ORF8	118	SRR15363330	28247	A	-GATTTC	0,924811	2021-07-19	United States
ORF8_120_L	ORF8	120	SRR15363330	28253	C	A	0,994147	2021-07-19	United States
N_63_G	N	63	SRR15363330	28461	A	G	0,975723	2021-07-19	United States
N_203_M	N	203	SRR15363330	28881	G	T	0,998719	2021-07-19	United States
N_254_T	N	254	SRR15363330	29033	G	A	0,0654188	2021-07-19	United States
N_377_Y	N	377	SRR15363330	29402	G	T	1	2021-07-19	United States
N_418_H	N	418	SRR15363330	29527	G	T	0,123581	2021-07-19	United States
ORF1ab_1130_F	ORF1ab	1130	SRR15363333	3653	C	T	0,999039	2021-07-19	United States
ORF1ab_1306_S	ORF1ab	1306	SRR15363333	4181	G	T	0,999555	2021-07-19	United States
ORF1ab_2046_L	ORF1ab	2046	SRR15363333	6402	C	T	0,998354	2021-07-19	United States
ORF1ab_2287_S	ORF1ab	2287	SRR15363333	7124	C	T	0,999271	2021-07-19	United States
ORF1ab_2930_L	ORF1ab	2930	SRR15363333	9053	G	T	0,998799	2021-07-19	United States
ORF1ab_3255_I	ORF1ab	3255	SRR15363333	10029	C	T	0,999604	2021-07-19	United States
ORF1ab_3646_A	ORF1ab	3646	SRR15363333	11201	A	G	0,999696	2021-07-19	United States
ORF1ab_314_L	ORF1ab	314	SRR15363333	14408	C	T	0,998693	2021-07-19	United States
ORF1ab_662_S	ORF1ab	662	SRR15363333	15451	G	A	0,998589	2021-07-19	United States
ORF1ab_1000_L	ORF1ab	1000	SRR15363333	16466	C	T	0,999764	2021-07-19	United States
ORF1ab_1918_V	ORF1ab	1918	SRR15363333	19220	C	T	0,999723	2021-07-19	United States
ORF1ab_2635_H	ORF1ab	2635	SRR15363333	21372	G	T	0,987226	2021-07-19	United States
S_19_R	S	19	SRR15363333	21618	C	G	1	2021-07-19	United States
S_156_NA	S	156	SRR15363333	22028	G	-AGTTCA	0,995993	2021-07-19	United States
S_452_R	S	452	SRR15363333	22917	T	G	0,999803	2021-07-19	United States
S_478_K	S	478	SRR15363333	22995	C	A	0,998968	2021-07-19	United States
S_614_G	S	614	SRR15363333	23403	A	G	0,999694	2021-07-19	United States
S_681_R	S	681	SRR15363333	23604	C	G	0,999727	2021-07-19	United States
S_950_N	S	950	SRR15363333	24410	G	A	0,980348	2021-07-19	United States
ORF3a_26_L	ORF3a	26	SRR15363333	25469	C	T	0,998785	2021-07-19	United States
M_82_T	M	82	SRR15363333	26767	T	C	0,998993	2021-07-19	United States
ORF7a_29_L	ORF7a	29	SRR15363333	27478	G	T	0,999934	2021-07-19	United States
ORF7a_71_I	ORF7a	71	SRR15363333	27604	G	A	1	2021-07-19	United States
ORF7a_82_A	ORF7a	82	SRR15363333	27638	T	C	0,999326	2021-07-19	United States
ORF7a_120_I	ORF7a	120	SRR15363333	27752	C	T	0,998581	2021-07-19	United States
ORF7b_40_I	ORF7b	40	SRR15363333	27874	C	T	0,999866	2021-07-19	United States
ORF8_118_NA	ORF8	118	SRR15363333	28247	A	-GATTTC	0,94256	2021-07-19	United States
ORF8_120_L	ORF8	120	SRR15363333	28253	C	A	0,991501	2021-07-19	United States
N_63_G	N	63	SRR15363333	28461	A	G	0,993746	2021-07-19	United States
N_203_M	N	203	SRR15363333	28881	G	T	0,998853	2021-07-19	United States
N_215_C	N	215	SRR15363333	28916	G	T	0,998148	2021-07-19	United States
N_377_Y	N	377	SRR15363333	29402	G	T	0,998755	2021-07-19	United States
ORF1ab_1306_S	ORF1ab	1306	SRR15363335	4181	G	T	0,999034	2021-07-18	United States
ORF1ab_2046_L	ORF1ab	2046	SRR15363335	6402	C	T	0,998079	2021-07-18	United States
ORF1ab_2125_Y	ORF1ab	2125	SRR15363335	6638	C	T	0,998724	2021-07-18	United States
ORF1ab_2287_S	ORF1ab	2287	SRR15363335	7124	C	T	1	2021-07-18	United States
ORF1ab_2554_V	ORF1ab	2554	SRR15363335	7926	C	T	1	2021-07-18	United States
ORF1ab_2930_L	ORF1ab	2930	SRR15363335	9053	G	T	0,988113	2021-07-18	United States
ORF1ab_3255_I	ORF1ab	3255	SRR15363335	10029	C	T	1	2021-07-18	United States
ORF1ab_3646_A	ORF1ab	3646	SRR15363335	11201	A	G	0,998915	2021-07-18	United States
ORF1ab_183_V	ORF1ab	183	SRR15363335	14014	T	G	1	2021-07-18	United States
ORF1ab_314_L	ORF1ab	314	SRR15363335	14408	C	T	1	2021-07-18	United States
ORF1ab_662_S	ORF1ab	662	SRR15363335	15451	G	A	0,998042	2021-07-18	United States
ORF1ab_1000_L	ORF1ab	1000	SRR15363335	16466	C	T	0,999378	2021-07-18	United States
ORF1ab_1087_Y	ORF1ab	1087	SRR15363335	16726	C	T	1	2021-07-18	United States
ORF1ab_1290_I	ORF1ab	1290	SRR15363335	17336	C	T	0,996256	2021-07-18	United States
ORF1ab_1918_V	ORF1ab	1918	SRR15363335	19220	C	T	0,999203	2021-07-18	United States
S_19_R	S	19	SRR15363335	21618	C	G	0,999224	2021-07-18	United States
S_156_NA	S	156	SRR15363335	22028	G	-AGTTCA	0,965278	2021-07-18	United States
S_452_R	S	452	SRR15363335	22917	T	G	0,994624	2021-07-18	United States
S_478_K	S	478	SRR15363335	22995	C	A	1	2021-07-18	United States
S_614_G	S	614	SRR15363335	23403	A	G	1	2021-07-18	United States
S_681_R	S	681	SRR15363335	23604	C	G	1	2021-07-18	United States
S_950_N	S	950	SRR15363335	24410	G	A	0,971596	2021-07-18	United States
ORF3a_26_L	ORF3a	26	SRR15363335	25469	C	T	1	2021-07-18	United States
M_82_T	M	82	SRR15363335	26767	T	C	1	2021-07-18	United States
ORF7a_82_A	ORF7a	82	SRR15363335	27638	T	C	1	2021-07-18	United States
ORF7a_120_I	ORF7a	120	SRR15363335	27752	C	T	0,997854	2021-07-18	United States
ORF7b_40_I	ORF7b	40	SRR15363335	27874	C	T	1	2021-07-18	United States
ORF8_60_F	ORF8	60	SRR15363335	28073	G	T	0,998507	2021-07-18	United States
ORF8_118_NA	ORF8	118	SRR15363335	28247	A	-GATTTC	0,908524	2021-07-18	United States
ORF8_120_L	ORF8	120	SRR15363335	28253	C	A	0,915385	2021-07-18	United States
N_63_G	N	63	SRR15363335	28461	A	G	0,974468	2021-07-18	United States
N_203_M	N	203	SRR15363335	28881	G	T	1	2021-07-18	United States
N_215_C	N	215	SRR15363335	28916	G	T	0,9967	2021-07-18	United States
N_377_Y	N	377	SRR15363335	29402	G	T	0,995012	2021-07-18	United States
ORF1ab_1640_L	ORF1ab	1640	SRR15363336	5184	C	T	0,999162	2021-07-19	United States
ORF1ab_1792_*	ORF1ab	1792	SRR15363336	5639	C	T	0,0574055	2021-07-19	United States
ORF1ab_3209_V	ORF1ab	3209	SRR15363336	9891	C	T	0,985911	2021-07-19	United States
ORF1ab_3603_NA	ORF1ab	3603	SRR15363336	11074	C	-T	0,0553902	2021-07-19	United States
ORF1ab_3718_A	ORF1ab	3718	SRR15363336	11418	T	C	0,999218	2021-07-19	United States
ORF1ab_3750_I	ORF1ab	3750	SRR15363336	11514	C	T	0,999565	2021-07-19	United States
ORF1ab_314_L	ORF1ab	314	SRR15363336	14408	C	T	0,999214	2021-07-19	United States
ORF1ab_662_S	ORF1ab	662	SRR15363336	15451	G	A	0,997841	2021-07-19	United States
ORF1ab_1000_L	ORF1ab	1000	SRR15363336	16466	C	T	1	2021-07-19	United States
ORF1ab_1162_I	ORF1ab	1162	SRR15363336	16952	C	T	0,0863891	2021-07-19	United States
S_19_R	S	19	SRR15363336	21618	C	G	1	2021-07-19	United States
S_156_NA	S	156	SRR15363336	22028	G	-AGTTCA	0,997886	2021-07-19	United States
S_222_V	S	222	SRR15363336	22227	C	T	0,999466	2021-07-19	United States
S_452_R	S	452	SRR15363336	22917	T	G	1	2021-07-19	United States
S_478_K	S	478	SRR15363336	22995	C	A	0,997802	2021-07-19	United States
S_614_G	S	614	SRR15363336	23403	A	G	0,999733	2021-07-19	United States
S_681_R	S	681	SRR15363336	23604	C	G	0,998251	2021-07-19	United States
S_950_N	S	950	SRR15363336	24410	G	A	0,994613	2021-07-19	United States
S_1074_S	S	1074	SRR15363336	24783	A	G	0,972455	2021-07-19	United States
S_1264_L	S	1264	SRR15363336	25352	G	T	0,996212	2021-07-19	United States
ORF3a_26_L	ORF3a	26	SRR15363336	25469	C	T	0,999147	2021-07-19	United States
M_82_T	M	82	SRR15363336	26767	T	C	0,999807	2021-07-19	United States
ORF6_48_N	ORF6	48	SRR15363336	27345	A	T	0,999537	2021-07-19	United States
ORF7a_82_A	ORF7a	82	SRR15363336	27638	T	C	0,993243	2021-07-19	United States
ORF7a_120_I	ORF7a	120	SRR15363336	27752	C	T	1	2021-07-19	United States
ORF8_118_NA	ORF8	118	SRR15363336	28247	A	-GATTTC	0,917112	2021-07-19	United States
ORF8_120_L	ORF8	120	SRR15363336	28253	C	A	0,984434	2021-07-19	United States
N_63_G	N	63	SRR15363336	28461	A	G	0,978137	2021-07-19	United States
N_96_S	N	96	SRR15363336	28559	G	A	0,998941	2021-07-19	United States
N_203_M	N	203	SRR15363336	28881	G	T	0,999132	2021-07-19	United States
N_216_Y	N	216	SRR15363336	28919	G	T	0,998206	2021-07-19	United States
N_377_Y	N	377	SRR15363336	29402	G	T	1	2021-07-19	United States
ORF1ab_30_S	ORF1ab	30	SRR15363337	353	G	A	0,318591	2021-07-18	United States
ORF1ab_1306_S	ORF1ab	1306	SRR15363337	4181	G	T	0,999533	2021-07-18	United States
ORF1ab_2046_L	ORF1ab	2046	SRR15363337	6402	C	T	0,998126	2021-07-18	United States
ORF1ab_2287_S	ORF1ab	2287	SRR15363337	7124	C	T	0,999485	2021-07-18	United States
ORF1ab_2554_V	ORF1ab	2554	SRR15363337	7926	C	T	1	2021-07-18	United States
ORF1ab_2930_L	ORF1ab	2930	SRR15363337	9053	G	T	0,999561	2021-07-18	United States
ORF1ab_3255_I	ORF1ab	3255	SRR15363337	10029	C	T	0,999659	2021-07-18	United States
ORF1ab_3646_A	ORF1ab	3646	SRR15363337	11201	A	G	0,999605	2021-07-18	United States
ORF1ab_183_V	ORF1ab	183	SRR15363337	14014	T	G	1	2021-07-18	United States
ORF1ab_314_L	ORF1ab	314	SRR15363337	14408	C	T	0,999286	2021-07-18	United States
ORF1ab_662_S	ORF1ab	662	SRR15363337	15451	G	A	0,998131	2021-07-18	United States
ORF1ab_1000_L	ORF1ab	1000	SRR15363337	16466	C	T	0,999867	2021-07-18	United States
ORF1ab_1637_I	ORF1ab	1637	SRR15363337	18377	C	T	0,998203	2021-07-18	United States
ORF1ab_1918_V	ORF1ab	1918	SRR15363337	19220	C	T	0,99956	2021-07-18	United States
S_19_R	S	19	SRR15363337	21618	C	G	0,999665	2021-07-18	United States
S_142_D	S	142	SRR15363337	21987	G	A	0,447314	2021-07-18	United States
S_156_NA	S	156	SRR15363337	22028	G	-AGTTCA	0,995312	2021-07-18	United States
S_452_R	S	452	SRR15363337	22917	T	G	1	2021-07-18	United States
S_478_K	S	478	SRR15363337	22995	C	A	0,998763	2021-07-18	United States
S_614_G	S	614	SRR15363337	23403	A	G	0,999777	2021-07-18	United States
S_681_R	S	681	SRR15363337	23604	C	G	0,99954	2021-07-18	United States
S_950_N	S	950	SRR15363337	24410	G	A	0,803671	2021-07-18	United States
ORF3a_26_L	ORF3a	26	SRR15363337	25469	C	T	0,999198	2021-07-18	United States
M_82_T	M	82	SRR15363337	26767	T	C	0,999501	2021-07-18	United States
ORF7a_82_A	ORF7a	82	SRR15363337	27638	T	C	0,999736	2021-07-18	United States
ORF7a_120_I	ORF7a	120	SRR15363337	27752	C	T	0,998441	2021-07-18	United States
ORF7b_40_I	ORF7b	40	SRR15363337	27874	C	T	0,998902	2021-07-18	United States
ORF8_118_NA	ORF8	118	SRR15363337	28247	A	-GATTTC	0,92102	2021-07-18	United States
ORF8_120_L	ORF8	120	SRR15363337	28253	C	A	0,993367	2021-07-18	United States
N_63_G	N	63	SRR15363337	28461	A	G	0,974089	2021-07-18	United States
N_203_M	N	203	SRR15363337	28881	G	T	0,999837	2021-07-18	United States
N_215_C	N	215	SRR15363337	28916	G	T	0,999146	2021-07-18	United States
N_377_Y	N	377	SRR15363337	29402	G	T	0,998869	2021-07-18	United States
ORF1ab_1306_S	ORF1ab	1306	SRR15363339	4181	G	T	0,999342	2021-07-18	United States
ORF1ab_1733_R	ORF1ab	1733	SRR15363339	5462	A	C	0,999657	2021-07-18	United States
ORF1ab_2046_L	ORF1ab	2046	SRR15363339	6402	C	T	0,998345	2021-07-18	United States
ORF1ab_2287_S	ORF1ab	2287	SRR15363339	7124	C	T	0,999525	2021-07-18	United States
ORF1ab_2930_L	ORF1ab	2930	SRR15363339	9053	G	T	0,999594	2021-07-18	United States
ORF1ab_3255_I	ORF1ab	3255	SRR15363339	10029	C	T	0,999382	2021-07-18	United States
ORF1ab_3646_A	ORF1ab	3646	SRR15363339	11201	A	G	0,999556	2021-07-18	United States
ORF1ab_314_L	ORF1ab	314	SRR15363339	14408	C	T	0,999341	2021-07-18	United States
ORF1ab_662_S	ORF1ab	662	SRR15363339	15451	G	A	0,99844	2021-07-18	United States
ORF1ab_1000_L	ORF1ab	1000	SRR15363339	16466	C	T	0,999782	2021-07-18	United States
ORF1ab_1918_V	ORF1ab	1918	SRR15363339	19220	C	T	0,99971	2021-07-18	United States
S_19_R	S	19	SRR15363339	21618	C	G	0,999592	2021-07-18	United States
S_29_A	S	29	SRR15363339	21647	A	G	0,999626	2021-07-18	United States
S_142_D	S	142	SRR15363339	21987	G	A	0,316256	2021-07-18	United States
S_156_NA	S	156	SRR15363339	22028	G	-AGTTCA	0,990448	2021-07-18	United States
S_250_I	S	250	SRR15363339	22311	C	T	0,999676	2021-07-18	United States
S_452_R	S	452	SRR15363339	22917	T	G	0,998946	2021-07-18	United States
S_478_K	S	478	SRR15363339	22995	C	A	0,998821	2021-07-18	United States
S_614_G	S	614	SRR15363339	23403	A	G	0,999694	2021-07-18	United States
S_681_R	S	681	SRR15363339	23604	C	G	0,999834	2021-07-18	United States
S_950_N	S	950	SRR15363339	24410	G	A	0,647145	2021-07-18	United States
ORF3a_26_L	ORF3a	26	SRR15363339	25469	C	T	0,999635	2021-07-18	United States
M_82_T	M	82	SRR15363339	26767	T	C	0,999664	2021-07-18	United States
ORF7a_82_A	ORF7a	82	SRR15363339	27638	T	C	0,999479	2021-07-18	United States
ORF7a_120_I	ORF7a	120	SRR15363339	27752	C	T	0,998994	2021-07-18	United States
ORF7b_40_I	ORF7b	40	SRR15363339	27874	C	T	0,999636	2021-07-18	United States
ORF8_38_S	ORF8	38	SRR15363339	28005	C	T	0,999887	2021-07-18	United States
ORF8_118_NA	ORF8	118	SRR15363339	28247	A	-GATTTC	0,939132	2021-07-18	United States
ORF8_120_L	ORF8	120	SRR15363339	28253	C	A	0,995232	2021-07-18	United States
N_63_G	N	63	SRR15363339	28461	A	G	0,919201	2021-07-18	United States
N_203_M	N	203	SRR15363339	28881	G	T	0,999302	2021-07-18	United States
N_215_C	N	215	SRR15363339	28916	G	T	0,998901	2021-07-18	United States
N_377_Y	N	377	SRR15363339	29402	G	T	0,99975	2021-07-18	United States
ORF1ab_1306_S	ORF1ab	1306	SRR15363340	4181	G	T	0,999702	2021-07-18	United States
ORF1ab_2046_L	ORF1ab	2046	SRR15363340	6402	C	T	0,998303	2021-07-18	United States
ORF1ab_2287_S	ORF1ab	2287	SRR15363340	7124	C	T	0,999858	2021-07-18	United States
ORF1ab_2930_L	ORF1ab	2930	SRR15363340	9053	G	T	0,999231	2021-07-18	United States
ORF1ab_3255_I	ORF1ab	3255	SRR15363340	10029	C	T	0,999465	2021-07-18	United States
ORF1ab_3646_A	ORF1ab	3646	SRR15363340	11201	A	G	0,99962	2021-07-18	United States
ORF1ab_314_L	ORF1ab	314	SRR15363340	14408	C	T	0,999155	2021-07-18	United States
ORF1ab_662_S	ORF1ab	662	SRR15363340	15451	G	A	0,998343	2021-07-18	United States
ORF1ab_1000_L	ORF1ab	1000	SRR15363340	16466	C	T	0,99979	2021-07-18	United States
ORF1ab_1219_S	ORF1ab	1219	SRR15363340	17122	G	T	0,999824	2021-07-18	United States
ORF1ab_1918_V	ORF1ab	1918	SRR15363340	19220	C	T	0,999589	2021-07-18	United States
S_19_R	S	19	SRR15363340	21618	C	G	0,999606	2021-07-18	United States
S_95_I	S	95	SRR15363340	21846	C	T	0,999467	2021-07-18	United States
S_142_D	S	142	SRR15363340	21987	G	A	0,380761	2021-07-18	United States
S_156_NA	S	156	SRR15363340	22028	G	-AGTTCA	0,990051	2021-07-18	United States
S_452_R	S	452	SRR15363340	22917	T	G	0,999859	2021-07-18	United States
S_478_K	S	478	SRR15363340	22995	C	A	0,998336	2021-07-18	United States
S_614_G	S	614	SRR15363340	23403	A	G	0,999835	2021-07-18	United States
S_681_R	S	681	SRR15363340	23604	C	G	0,999538	2021-07-18	United States
S_950_N	S	950	SRR15363340	24410	G	A	0,794005	2021-07-18	United States
ORF3a_26_L	ORF3a	26	SRR15363340	25469	C	T	0,999494	2021-07-18	United States
M_82_T	M	82	SRR15363340	26767	T	C	0,999711	2021-07-18	United States
ORF7a_82_A	ORF7a	82	SRR15363340	27638	T	C	0,999158	2021-07-18	United States
ORF7a_120_I	ORF7a	120	SRR15363340	27752	C	T	0,998602	2021-07-18	United States
ORF7b_40_I	ORF7b	40	SRR15363340	27874	C	T	0,999483	2021-07-18	United States
ORF8_118_NA	ORF8	118	SRR15363340	28247	A	-GATTTC	0,946334	2021-07-18	United States
ORF8_120_L	ORF8	120	SRR15363340	28253	C	A	0,993691	2021-07-18	United States
N_63_G	N	63	SRR15363340	28461	A	G	0,784413	2021-07-18	United States
N_203_M	N	203	SRR15363340	28881	G	T	0,99932	2021-07-18	United States
N_215_C	N	215	SRR15363340	28916	G	T	0,999225	2021-07-18	United States
N_377_Y	N	377	SRR15363340	29402	G	T	0,998785	2021-07-18	United States
ORF1ab_767_K	ORF1ab	767	SRR15363341	2564	G	A	0,999927	2021-07-19	United States
ORF1ab_1228_G	ORF1ab	1228	SRR15363341	3948	A	G	0,99945	2021-07-19	United States
ORF1ab_1306_S	ORF1ab	1306	SRR15363341	4181	G	T	0,999291	2021-07-19	United States
ORF1ab_2046_L	ORF1ab	2046	SRR15363341	6402	C	T	0,997944	2021-07-19	United States
ORF1ab_2287_S	ORF1ab	2287	SRR15363341	7124	C	T	0,999775	2021-07-19	United States
ORF1ab_2930_L	ORF1ab	2930	SRR15363341	9053	G	T	0,999355	2021-07-19	United States
ORF1ab_3255_I	ORF1ab	3255	SRR15363341	10029	C	T	0,999535	2021-07-19	United States
ORF1ab_3646_A	ORF1ab	3646	SRR15363341	11201	A	G	0,999673	2021-07-19	United States
ORF1ab_3766_F	ORF1ab	3766	SRR15363341	11562	G	T	0,865301	2021-07-19	United States
ORF1ab_314_L	ORF1ab	314	SRR15363341	14408	C	T	0,998172	2021-07-19	United States
ORF1ab_662_S	ORF1ab	662	SRR15363341	15451	G	A	0,998273	2021-07-19	United States
ORF1ab_1000_L	ORF1ab	1000	SRR15363341	16466	C	T	0,999865	2021-07-19	United States
ORF1ab_1918_V	ORF1ab	1918	SRR15363341	19220	C	T	0,999799	2021-07-19	United States
S_19_R	S	19	SRR15363341	21618	C	G	0,999944	2021-07-19	United States
S_142_D	S	142	SRR15363341	21987	G	A	0,604	2021-07-19	United States
S_156_NA	S	156	SRR15363341	22028	G	-AGTTCA	0,9961	2021-07-19	United States
S_452_R	S	452	SRR15363341	22917	T	G	0,999795	2021-07-19	United States
S_478_K	S	478	SRR15363341	22995	C	A	0,999512	2021-07-19	United States
S_614_G	S	614	SRR15363341	23403	A	G	0,999574	2021-07-19	United States
S_681_R	S	681	SRR15363341	23604	C	G	0,999615	2021-07-19	United States
S_950_N	S	950	SRR15363341	24410	G	A	0,952569	2021-07-19	United States
ORF3a_26_L	ORF3a	26	SRR15363341	25469	C	T	0,999287	2021-07-19	United States
ORF3a_175_I	ORF3a	175	SRR15363341	25916	C	T	0,0963202	2021-07-19	United States
ORF3a_239_Q	ORF3a	239	SRR15363341	26107	G	C	0,999731	2021-07-19	United States
M_82_T	M	82	SRR15363341	26767	T	C	0,999925	2021-07-19	United States
ORF7a_82_A	ORF7a	82	SRR15363341	27638	T	C	0,998879	2021-07-19	United States
ORF7a_120_I	ORF7a	120	SRR15363341	27752	C	T	0,999593	2021-07-19	United States
ORF7b_40_I	ORF7b	40	SRR15363341	27874	C	T	0,999831	2021-07-19	United States
ORF8_118_NA	ORF8	118	SRR15363341	28247	A	-GATTTC	0,935436	2021-07-19	United States
ORF8_119_V	ORF8	119	SRR15363341	28249	A	T	1	2021-07-19	United States
ORF8_120_L	ORF8	120	SRR15363341	28253	C	A	0,995835	2021-07-19	United States
N_63_G	N	63	SRR15363341	28461	A	G	0,990011	2021-07-19	United States
N_203_M	N	203	SRR15363341	28881	G	T	0,999115	2021-07-19	United States
N_215_C	N	215	SRR15363341	28916	G	T	0,999149	2021-07-19	United States
N_377_Y	N	377	SRR15363341	29402	G	T	0,999561	2021-07-19	United States
ORF1ab_1306_S	ORF1ab	1306	SRR15363342	4181	G	T	0,997149	2021-07-18	United States
ORF1ab_1733_R	ORF1ab	1733	SRR15363342	5462	A	C	0,999791	2021-07-18	United States
ORF1ab_2046_L	ORF1ab	2046	SRR15363342	6402	C	T	0,998205	2021-07-18	United States
ORF1ab_2287_S	ORF1ab	2287	SRR15363342	7124	C	T	1	2021-07-18	United States
ORF1ab_2930_L	ORF1ab	2930	SRR15363342	9053	G	T	0,998638	2021-07-18	United States
ORF1ab_3255_I	ORF1ab	3255	SRR15363342	10029	C	T	0,999584	2021-07-18	United States
ORF1ab_3646_A	ORF1ab	3646	SRR15363342	11201	A	G	0,999682	2021-07-18	United States
ORF1ab_314_L	ORF1ab	314	SRR15363342	14408	C	T	0,999252	2021-07-18	United States
ORF1ab_662_S	ORF1ab	662	SRR15363342	15451	G	A	0,998467	2021-07-18	United States
ORF1ab_1000_L	ORF1ab	1000	SRR15363342	16466	C	T	0,999956	2021-07-18	United States
ORF1ab_1918_V	ORF1ab	1918	SRR15363342	19220	C	T	0,999913	2021-07-18	United States
S_19_R	S	19	SRR15363342	21618	C	G	0,999592	2021-07-18	United States
S_29_A	S	29	SRR15363342	21647	A	G	0,999838	2021-07-18	United States
S_142_D	S	142	SRR15363342	21987	G	A	0,727273	2021-07-18	United States
S_156_NA	S	156	SRR15363342	22028	G	-AGTTCA	0,99505	2021-07-18	United States
S_250_I	S	250	SRR15363342	22311	C	T	0,99986	2021-07-18	United States
S_452_R	S	452	SRR15363342	22917	T	G	0,997471	2021-07-18	United States
S_478_K	S	478	SRR15363342	22995	C	A	0,999589	2021-07-18	United States
S_614_G	S	614	SRR15363342	23403	A	G	0,99968	2021-07-18	United States
S_681_R	S	681	SRR15363342	23604	C	G	0,999883	2021-07-18	United States
S_950_N	S	950	SRR15363342	24410	G	A	0,987491	2021-07-18	United States
ORF3a_26_L	ORF3a	26	SRR15363342	25469	C	T	0,999433	2021-07-18	United States
M_82_T	M	82	SRR15363342	26767	T	C	0,999903	2021-07-18	United States
ORF7a_82_A	ORF7a	82	SRR15363342	27638	T	C	1	2021-07-18	United States
ORF7a_120_I	ORF7a	120	SRR15363342	27752	C	T	0,998726	2021-07-18	United States
ORF7b_40_I	ORF7b	40	SRR15363342	27874	C	T	1	2021-07-18	United States
ORF8_38_S	ORF8	38	SRR15363342	28005	C	T	0,999516	2021-07-18	United States
ORF8_118_NA	ORF8	118	SRR15363342	28247	A	-GATTTC	0,933801	2021-07-18	United States
ORF8_120_L	ORF8	120	SRR15363342	28253	C	A	0,993377	2021-07-18	United States
N_63_G	N	63	SRR15363342	28461	A	G	0,992775	2021-07-18	United States
N_203_M	N	203	SRR15363342	28881	G	T	0,999663	2021-07-18	United States
N_215_C	N	215	SRR15363342	28916	G	T	0,997716	2021-07-18	United States
N_377_Y	N	377	SRR15363342	29402	G	T	1	2021-07-18	United States
ORF1ab_558_F	ORF1ab	558	SRR15363343	1938	C	T	0,351733	2021-07-17	United States
ORF1ab_1306_S	ORF1ab	1306	SRR15363343	4181	G	T	0,999501	2021-07-17	United States
ORF1ab_2046_L	ORF1ab	2046	SRR15363343	6402	C	T	0,998322	2021-07-17	United States
ORF1ab_2080_S	ORF1ab	2080	SRR15363343	6503	G	T	0,359083	2021-07-17	United States
ORF1ab_2287_S	ORF1ab	2287	SRR15363343	7124	C	T	0,999705	2021-07-17	United States
ORF1ab_2554_V	ORF1ab	2554	SRR15363343	7926	C	T	0,999919	2021-07-17	United States
ORF1ab_2930_L	ORF1ab	2930	SRR15363343	9053	G	T	0,999314	2021-07-17	United States
ORF1ab_3255_I	ORF1ab	3255	SRR15363343	10029	C	T	0,999573	2021-07-17	United States
ORF1ab_3646_A	ORF1ab	3646	SRR15363343	11201	A	G	0,99973	2021-07-17	United States
ORF1ab_183_V	ORF1ab	183	SRR15363343	14014	T	G	0,999972	2021-07-17	United States
ORF1ab_314_L	ORF1ab	314	SRR15363343	14408	C	T	0,999355	2021-07-17	United States
ORF1ab_397_V	ORF1ab	397	SRR15363343	14657	C	T	0,998209	2021-07-17	United States
ORF1ab_662_S	ORF1ab	662	SRR15363343	15451	G	A	0,997812	2021-07-17	United States
ORF1ab_1000_L	ORF1ab	1000	SRR15363343	16466	C	T	0,999885	2021-07-17	United States
ORF1ab_1918_V	ORF1ab	1918	SRR15363343	19220	C	T	0,999669	2021-07-17	United States
S_19_R	S	19	SRR15363343	21618	C	G	0,999673	2021-07-17	United States
S_142_D	S	142	SRR15363343	21987	G	A	0,6451	2021-07-17	United States
S_156_NA	S	156	SRR15363343	22028	G	-AGTTCA	0,953172	2021-07-17	United States
S_452_R	S	452	SRR15363343	22917	T	G	0,999886	2021-07-17	United States
S_478_K	S	478	SRR15363343	22995	C	A	0,999195	2021-07-17	United States
S_614_G	S	614	SRR15363343	23403	A	G	0,999477	2021-07-17	United States
S_681_R	S	681	SRR15363343	23604	C	G	0,999574	2021-07-17	United States
S_950_N	S	950	SRR15363343	24410	G	A	0,9033	2021-07-17	United States
ORF3a_26_L	ORF3a	26	SRR15363343	25469	C	T	0,99907	2021-07-17	United States
M_82_T	M	82	SRR15363343	26767	T	C	0,999685	2021-07-17	United States
ORF7a_82_A	ORF7a	82	SRR15363343	27638	T	C	0,99948	2021-07-17	United States
ORF7a_120_I	ORF7a	120	SRR15363343	27752	C	T	0,998467	2021-07-17	United States
ORF7b_40_I	ORF7b	40	SRR15363343	27874	C	T	0,99982	2021-07-17	United States
ORF8_118_NA	ORF8	118	SRR15363343	28247	A	-GATTTC	0,930537	2021-07-17	United States
ORF8_120_L	ORF8	120	SRR15363343	28253	C	A	0,995373	2021-07-17	United States
N_63_G	N	63	SRR15363343	28461	A	G	0,969037	2021-07-17	United States
N_203_M	N	203	SRR15363343	28881	G	T	0,999622	2021-07-17	United States
N_215_C	N	215	SRR15363343	28916	G	T	0,998703	2021-07-17	United States
N_377_Y	N	377	SRR15363343	29402	G	T	0,998335	2021-07-17	United States
ORF1ab_1306_S	ORF1ab	1306	SRR15363344	4181	G	T	0,999611	2021-07-19	United States
ORF1ab_2046_L	ORF1ab	2046	SRR15363344	6402	C	T	0,998095	2021-07-19	United States
ORF1ab_2287_S	ORF1ab	2287	SRR15363344	7124	C	T	0,999368	2021-07-19	United States
ORF1ab_2930_L	ORF1ab	2930	SRR15363344	9053	G	T	0,99917	2021-07-19	United States
ORF1ab_3255_I	ORF1ab	3255	SRR15363344	10029	C	T	0,999551	2021-07-19	United States
ORF1ab_3646_A	ORF1ab	3646	SRR15363344	11201	A	G	0,999645	2021-07-19	United States
ORF1ab_314_L	ORF1ab	314	SRR15363344	14408	C	T	0,999223	2021-07-19	United States
ORF1ab_662_S	ORF1ab	662	SRR15363344	15451	G	A	0,998155	2021-07-19	United States
ORF1ab_1000_L	ORF1ab	1000	SRR15363344	16466	C	T	0,999758	2021-07-19	United States
ORF1ab_1918_V	ORF1ab	1918	SRR15363344	19220	C	T	0,999775	2021-07-19	United States
ORF1ab_2635_H	ORF1ab	2635	SRR15363344	21372	G	T	0,948503	2021-07-19	United States
S_19_R	S	19	SRR15363344	21618	C	G	0,999593	2021-07-19	United States
S_95_I	S	95	SRR15363344	21846	C	T	0,999198	2021-07-19	United States
S_142_D	S	142	SRR15363344	21987	G	A	0,4148	2021-07-19	United States
S_156_NA	S	156	SRR15363344	22028	G	-AGTTCA	0,996922	2021-07-19	United States
S_452_R	S	452	SRR15363344	22917	T	G	0,999856	2021-07-19	United States
S_478_K	S	478	SRR15363344	22995	C	A	0,998448	2021-07-19	United States
S_614_G	S	614	SRR15363344	23403	A	G	0,999685	2021-07-19	United States
S_681_R	S	681	SRR15363344	23604	C	G	1	2021-07-19	United States
S_950_N	S	950	SRR15363344	24410	G	A	0,773282	2021-07-19	United States
ORF3a_26_L	ORF3a	26	SRR15363344	25469	C	T	0,999425	2021-07-19	United States
M_82_T	M	82	SRR15363344	26767	T	C	0,999608	2021-07-19	United States
ORF7a_71_I	ORF7a	71	SRR15363344	27604	G	A	0,999916	2021-07-19	United States
ORF7a_82_A	ORF7a	82	SRR15363344	27638	T	C	0,999525	2021-07-19	United States
ORF7a_120_I	ORF7a	120	SRR15363344	27752	C	T	0,999069	2021-07-19	United States
ORF7b_40_I	ORF7b	40	SRR15363344	27874	C	T	0,999617	2021-07-19	United States
ORF8_118_NA	ORF8	118	SRR15363344	28247	A	-GATTTC	0,940153	2021-07-19	United States
ORF8_120_L	ORF8	120	SRR15363344	28253	C	A	0,994322	2021-07-19	United States
N_63_G	N	63	SRR15363344	28461	A	G	0,953938	2021-07-19	United States
N_203_M	N	203	SRR15363344	28881	G	T	0,999443	2021-07-19	United States
N_215_C	N	215	SRR15363344	28916	G	T	0,999146	2021-07-19	United States
N_377_Y	N	377	SRR15363344	29402	G	T	0,999239	2021-07-19	United States
ORF10_8_NA	ORF10	8	SRR15363344	29580	C	-T	0,990258	2021-07-19	United States
ORF1ab_1306_S	ORF1ab	1306	SRR15363348	4181	G	T	0,999608	2021-07-19	United States
ORF1ab_2046_L	ORF1ab	2046	SRR15363348	6402	C	T	0,997874	2021-07-19	United States
ORF1ab_2287_S	ORF1ab	2287	SRR15363348	7124	C	T	0,999365	2021-07-19	United States
ORF1ab_2930_L	ORF1ab	2930	SRR15363348	9053	G	T	0,997529	2021-07-19	United States
ORF1ab_3255_I	ORF1ab	3255	SRR15363348	10029	C	T	0,999356	2021-07-19	United States
ORF1ab_3646_A	ORF1ab	3646	SRR15363348	11201	A	G	0,999609	2021-07-19	United States
ORF1ab_4128_I	ORF1ab	4128	SRR15363348	12647	G	A	0,999781	2021-07-19	United States
ORF1ab_314_L	ORF1ab	314	SRR15363348	14408	C	T	0,99885	2021-07-19	United States
ORF1ab_662_S	ORF1ab	662	SRR15363348	15451	G	A	0,998363	2021-07-19	United States
ORF1ab_1000_L	ORF1ab	1000	SRR15363348	16466	C	T	0,999747	2021-07-19	United States
ORF1ab_1257_V	ORF1ab	1257	SRR15363348	17236	A	G	0,999871	2021-07-19	United States
ORF1ab_1918_V	ORF1ab	1918	SRR15363348	19220	C	T	0,999597	2021-07-19	United States
S_19_R	S	19	SRR15363348	21618	C	G	0,999647	2021-07-19	United States
S_142_D	S	142	SRR15363348	21987	G	A	0,374384	2021-07-19	United States
S_156_NA	S	156	SRR15363348	22028	G	-AGTTCA	0,992499	2021-07-19	United States
S_452_R	S	452	SRR15363348	22917	T	G	0,998845	2021-07-19	United States
S_478_K	S	478	SRR15363348	22995	C	A	0,999614	2021-07-19	United States
S_614_G	S	614	SRR15363348	23403	A	G	0,999884	2021-07-19	United States
S_681_R	S	681	SRR15363348	23604	C	G	0,99963	2021-07-19	United States
S_950_N	S	950	SRR15363348	24410	G	A	0,806194	2021-07-19	United States
ORF3a_26_L	ORF3a	26	SRR15363348	25469	C	T	0,999348	2021-07-19	United States
M_82_T	M	82	SRR15363348	26767	T	C	0,999482	2021-07-19	United States
ORF7a_82_A	ORF7a	82	SRR15363348	27638	T	C	0,999331	2021-07-19	United States
ORF7a_120_I	ORF7a	120	SRR15363348	27752	C	T	0,998898	2021-07-19	United States
ORF7b_40_I	ORF7b	40	SRR15363348	27874	C	T	1	2021-07-19	United States
ORF8_118_NA	ORF8	118	SRR15363348	28247	A	-GATTTC	0,921757	2021-07-19	United States
ORF8_120_L	ORF8	120	SRR15363348	28253	C	A	1	2021-07-19	United States
N_63_G	N	63	SRR15363348	28461	A	G	0,877407	2021-07-19	United States
N_203_M	N	203	SRR15363348	28881	G	T	0,99929	2021-07-19	United States
N_215_C	N	215	SRR15363348	28916	G	T	0,998898	2021-07-19	United States
N_377_Y	N	377	SRR15363348	29402	G	T	0,997821	2021-07-19	United States
ORF1ab_592_I	ORF1ab	592	SRR15363349	2040	C	T	0,0701909	2021-07-18	United States
ORF1ab_599_V	ORF1ab	599	SRR15363349	2061	C	T	0,999045	2021-07-18	United States
ORF1ab_671_T	ORF1ab	671	SRR15363349	2277	T	C	0,9997	2021-07-18	United States
ORF1ab_1306_S	ORF1ab	1306	SRR15363349	4181	G	T	0,999617	2021-07-18	United States
ORF1ab_2046_L	ORF1ab	2046	SRR15363349	6402	C	T	0,998365	2021-07-18	United States
ORF1ab_2287_S	ORF1ab	2287	SRR15363349	7124	C	T	0,999316	2021-07-18	United States
ORF1ab_2930_L	ORF1ab	2930	SRR15363349	9053	G	T	0,999341	2021-07-18	United States
ORF1ab_3255_I	ORF1ab	3255	SRR15363349	10029	C	T	0,999576	2021-07-18	United States
ORF1ab_3646_A	ORF1ab	3646	SRR15363349	11201	A	G	0,999648	2021-07-18	United States
ORF1ab_314_L	ORF1ab	314	SRR15363349	14408	C	T	0,999637	2021-07-18	United States
ORF1ab_662_S	ORF1ab	662	SRR15363349	15451	G	A	0,998311	2021-07-18	United States
ORF1ab_1000_L	ORF1ab	1000	SRR15363349	16466	C	T	0,999669	2021-07-18	United States
ORF1ab_1918_V	ORF1ab	1918	SRR15363349	19220	C	T	0,99954	2021-07-18	United States
S_19_R	S	19	SRR15363349	21618	C	G	0,999635	2021-07-18	United States
S_95_I	S	95	SRR15363349	21846	C	T	0,999043	2021-07-18	United States
S_142_D	S	142	SRR15363349	21987	G	A	0,45433	2021-07-18	United States
S_156_NA	S	156	SRR15363349	22028	G	-AGTTCA	0,990801	2021-07-18	United States
S_452_R	S	452	SRR15363349	22917	T	G	0,999572	2021-07-18	United States
S_478_K	S	478	SRR15363349	22995	C	A	0,998847	2021-07-18	United States
S_614_G	S	614	SRR15363349	23403	A	G	0,99983	2021-07-18	United States
S_681_R	S	681	SRR15363349	23604	C	G	0,999516	2021-07-18	United States
S_950_N	S	950	SRR15363349	24410	G	A	0,637979	2021-07-18	United States
S_1104_L	S	1104	SRR15363349	24872	G	T	0,999797	2021-07-18	United States
ORF3a_26_L	ORF3a	26	SRR15363349	25469	C	T	0,999337	2021-07-18	United States
M_82_T	M	82	SRR15363349	26767	T	C	0,999782	2021-07-18	United States
ORF7a_82_A	ORF7a	82	SRR15363349	27638	T	C	0,999443	2021-07-18	United States
ORF7a_120_I	ORF7a	120	SRR15363349	27752	C	T	0,99868	2021-07-18	United States
ORF7b_40_I	ORF7b	40	SRR15363349	27874	C	T	0,999397	2021-07-18	United States
ORF8_118_NA	ORF8	118	SRR15363349	28247	A	-GATTTC	0,940389	2021-07-18	United States
ORF8_120_L	ORF8	120	SRR15363349	28253	C	A	0,992236	2021-07-18	United States
N_63_G	N	63	SRR15363349	28461	A	G	0,80043	2021-07-18	United States
N_203_M	N	203	SRR15363349	28881	G	T	0,999299	2021-07-18	United States
N_215_C	N	215	SRR15363349	28916	G	T	0,998978	2021-07-18	United States
N_377_Y	N	377	SRR15363349	29402	G	T	0,999368	2021-07-18	United States
ORF1ab_309_L	ORF1ab	309	SRR15363354	1191	C	T	0,999045	2021-07-17	United States
ORF1ab_894_C	ORF1ab	894	SRR15363354	2945	G	T	0,996787	2021-07-17	United States
ORF1ab_1078_T	ORF1ab	1078	SRR15363354	3497	G	A	0,0794133	2021-07-17	United States
ORF1ab_1640_L	ORF1ab	1640	SRR15363354	5184	C	T	0,997599	2021-07-17	United States
ORF1ab_1921_Q	ORF1ab	1921	SRR15363354	6027	C	A	0,998361	2021-07-17	United States
ORF1ab_2980_N	ORF1ab	2980	SRR15363354	9203	G	A	0,998985	2021-07-17	United States
ORF1ab_3138_S	ORF1ab	3138	SRR15363354	9678	T	C	0,998647	2021-07-17	United States
ORF1ab_3580_Q	ORF1ab	3580	SRR15363354	11005	C	A	0,383257	2021-07-17	United States
ORF1ab_314_L	ORF1ab	314	SRR15363354	14408	C	T	0,997501	2021-07-17	United States
ORF1ab_2310_R	ORF1ab	2310	SRR15363354	20396	A	G	0,998259	2021-07-17	United States
S_3_NA	S	3	SRR15363354	21569	G	+T	0,0620584	2021-07-17	United States
S_5_F	S	5	SRR15363354	21575	C	T	0,99778	2021-07-17	United States
S_19_R	S	19	SRR15363354	21618	C	G	0,998793	2021-07-17	United States
S_77_T	S	77	SRR15363354	21792	A	C	0,998939	2021-07-17	United States
S_142_D	S	142	SRR15363354	21987	G	A	0,219923	2021-07-17	United States
S_156_NA	S	156	SRR15363354	22028	G	-AGTTCA	0,996262	2021-07-17	United States
S_452_R	S	452	SRR15363354	22917	T	G	0,998801	2021-07-17	United States
S_478_K	S	478	SRR15363354	22995	C	A	0,996741	2021-07-17	United States
S_484_Q	S	484	SRR15363354	23012	G	C	0,998838	2021-07-17	United States
S_614_G	S	614	SRR15363354	23403	A	G	0,999458	2021-07-17	United States
S_681_R	S	681	SRR15363354	23604	C	G	0,998077	2021-07-17	United States
S_950_N	S	950	SRR15363354	24410	G	A	0,768106	2021-07-17	United States
ORF3a_26_L	ORF3a	26	SRR15363354	25469	C	T	0,998426	2021-07-17	United States
M_82_T	M	82	SRR15363354	26767	T	C	0,999229	2021-07-17	United States
ORF7a_82_A	ORF7a	82	SRR15363354	27638	T	C	0,998791	2021-07-17	United States
ORF7a_120_I	ORF7a	120	SRR15363354	27752	C	T	0,996238	2021-07-17	United States
N_63_G	N	63	SRR15363354	28461	A	G	0,940916	2021-07-17	United States
N_203_M	N	203	SRR15363354	28881	G	T	0,997997	2021-07-17	United States
N_377_Y	N	377	SRR15363354	29402	G	T	0,99681	2021-07-17	United States
ORF1ab_309_L	ORF1ab	309	SRR15363356	1191	C	T	0,996269	2021-07-19	United States
ORF1ab_538_A	ORF1ab	538	SRR15363356	1877	T	G	0,792609	2021-07-19	United States
ORF1ab_1640_L	ORF1ab	1640	SRR15363356	5184	C	T	0,990741	2021-07-19	United States
ORF1ab_3209_V	ORF1ab	3209	SRR15363356	9891	C	T	0,993616	2021-07-19	United States
ORF1ab_3718_A	ORF1ab	3718	SRR15363356	11418	T	C	0,993007	2021-07-19	United States
ORF1ab_314_L	ORF1ab	314	SRR15363356	14408	C	T	0,99902	2021-07-19	United States
ORF1ab_662_S	ORF1ab	662	SRR15363356	15451	G	A	0,993893	2021-07-19	United States
ORF1ab_1000_L	ORF1ab	1000	SRR15363356	16466	C	T	0,999321	2021-07-19	United States
ORF1ab_1570_S	ORF1ab	1570	SRR15363356	18175	C	T	0,107246	2021-07-19	United States
ORF1ab_1570_L	ORF1ab	1570	SRR15363356	18176	C	T	0,998551	2021-07-19	United States
ORF1ab_1898_F	ORF1ab	1898	SRR15363356	19160	C	T	0,994556	2021-07-19	United States
ORF1ab_2417_I	ORF1ab	2417	SRR15363356	20718	G	T	0,997207	2021-07-19	United States
S_19_R	S	19	SRR15363356	21618	C	G	0,995754	2021-07-19	United States
S_156_NA	S	156	SRR15363356	22028	G	-AGTTCA	0,998828	2021-07-19	United States
S_452_R	S	452	SRR15363356	22917	T	G	1	2021-07-19	United States
S_478_K	S	478	SRR15363356	22995	C	A	1	2021-07-19	United States
S_614_G	S	614	SRR15363356	23403	A	G	0,999463	2021-07-19	United States
S_681_R	S	681	SRR15363356	23604	C	G	1	2021-07-19	United States
S_950_N	S	950	SRR15363356	24410	G	A	0,985823	2021-07-19	United States
ORF3a_26_L	ORF3a	26	SRR15363356	25469	C	T	0,99867	2021-07-19	United States
M_82_T	M	82	SRR15363356	26767	T	C	0,998081	2021-07-19	United States
ORF7a_116_F	ORF7a	116	SRR15363356	27739	C	T	1	2021-07-19	United States
ORF7a_120_I	ORF7a	120	SRR15363356	27752	C	T	1	2021-07-19	United States
ORF8_118_NA	ORF8	118	SRR15363356	28247	A	-GATTTC	0,92166	2021-07-19	United States
N_63_G	N	63	SRR15363356	28461	A	G	0,990726	2021-07-19	United States
N_203_M	N	203	SRR15363356	28881	G	T	0,995526	2021-07-19	United States
ORF1ab_1306_S	ORF1ab	1306	SRR15363357	4181	G	T	0,998785	2021-07-20	United States
ORF1ab_1397_V	ORF1ab	1397	SRR15363357	4455	C	T	0,999216	2021-07-20	United States
ORF1ab_2046_L	ORF1ab	2046	SRR15363357	6402	C	T	0,997402	2021-07-20	United States
ORF1ab_2287_S	ORF1ab	2287	SRR15363357	7124	C	T	0,999332	2021-07-20	United States
ORF1ab_2855_V	ORF1ab	2855	SRR15363357	8829	C	T	0,997556	2021-07-20	United States
ORF1ab_2930_L	ORF1ab	2930	SRR15363357	9053	G	T	0,997626	2021-07-20	United States
ORF1ab_3255_I	ORF1ab	3255	SRR15363357	10029	C	T	0,998205	2021-07-20	United States
ORF1ab_3603_NA	ORF1ab	3603	SRR15363357	11074	C	+T	0,0821607	2021-07-20	United States
ORF1ab_3606_NA	ORF1ab	3606	SRR15363357	11082	T	-G	0,170222	2021-07-20	United States
ORF1ab_3606_F	ORF1ab	3606	SRR15363357	11083	G	T	0,998847	2021-07-20	United States
ORF1ab_3646_A	ORF1ab	3646	SRR15363357	11201	A	G	0,999118	2021-07-20	United States
ORF1ab_314_L	ORF1ab	314	SRR15363357	14408	C	T	0,996794	2021-07-20	United States
ORF1ab_662_S	ORF1ab	662	SRR15363357	15451	G	A	0,996224	2021-07-20	United States
ORF1ab_1000_L	ORF1ab	1000	SRR15363357	16466	C	T	0,999024	2021-07-20	United States
ORF1ab_1847_S	ORF1ab	1847	SRR15363357	19006	G	T	0,99602	2021-07-20	United States
ORF1ab_1918_V	ORF1ab	1918	SRR15363357	19220	C	T	0,999135	2021-07-20	United States
S_19_R	S	19	SRR15363357	21618	C	G	0,999076	2021-07-20	United States
S_95_I	S	95	SRR15363357	21846	C	T	0,998003	2021-07-20	United States
S_142_D	S	142	SRR15363357	21987	G	A	0,393321	2021-07-20	United States
S_156_NA	S	156	SRR15363357	22028	G	-AGTTCA	0,993723	2021-07-20	United States
S_452_R	S	452	SRR15363357	22917	T	G	0,999586	2021-07-20	United States
S_478_K	S	478	SRR15363357	22995	C	A	0,99733	2021-07-20	United States
S_614_G	S	614	SRR15363357	23403	A	G	0,999328	2021-07-20	United States
S_681_R	S	681	SRR15363357	23604	C	G	0,998771	2021-07-20	United States
S_950_N	S	950	SRR15363357	24410	G	A	0,954007	2021-07-20	United States
ORF3a_26_L	ORF3a	26	SRR15363357	25469	C	T	0,997644	2021-07-20	United States
M_82_T	M	82	SRR15363357	26767	T	C	0,998886	2021-07-20	United States
ORF7a_82_A	ORF7a	82	SRR15363357	27638	T	C	1	2021-07-20	United States
ORF7a_120_I	ORF7a	120	SRR15363357	27752	C	T	0,996377	2021-07-20	United States
ORF7b_40_I	ORF7b	40	SRR15363357	27874	C	T	0,999664	2021-07-20	United States
ORF8_118_NA	ORF8	118	SRR15363357	28247	A	-GATTTC	0,914858	2021-07-20	United States
ORF8_120_L	ORF8	120	SRR15363357	28253	C	A	0,968785	2021-07-20	United States
N_63_G	N	63	SRR15363357	28461	A	G	0,982348	2021-07-20	United States
N_203_M	N	203	SRR15363357	28881	G	T	0,998014	2021-07-20	United States
N_215_C	N	215	SRR15363357	28916	G	T	0,996852	2021-07-20	United States
N_377_Y	N	377	SRR15363357	29402	G	T	0,996817	2021-07-20	United States
ORF1ab_140_NA	ORF1ab	140	SRR15363358	685	A	-AAGTCATTT	0,987763	2021-07-20	United States
ORF1ab_216_Y	ORF1ab	216	SRR15363358	912	C	A	0,997711	2021-07-20	United States
ORF1ab_1306_S	ORF1ab	1306	SRR15363358	4181	G	T	0,999576	2021-07-20	United States
ORF1ab_2046_L	ORF1ab	2046	SRR15363358	6402	C	T	0,994935	2021-07-20	United States
ORF1ab_2287_S	ORF1ab	2287	SRR15363358	7124	C	T	1	2021-07-20	United States
ORF1ab_2930_L	ORF1ab	2930	SRR15363358	9053	G	T	0,997148	2021-07-20	United States
ORF1ab_3255_I	ORF1ab	3255	SRR15363358	10029	C	T	0,99811	2021-07-20	United States
ORF1ab_3646_A	ORF1ab	3646	SRR15363358	11201	A	G	0,999305	2021-07-20	United States
ORF1ab_314_L	ORF1ab	314	SRR15363358	14408	C	T	1	2021-07-20	United States
ORF1ab_662_S	ORF1ab	662	SRR15363358	15451	G	A	0,996682	2021-07-20	United States
ORF1ab_1000_L	ORF1ab	1000	SRR15363358	16466	C	T	0,999843	2021-07-20	United States
ORF1ab_1918_V	ORF1ab	1918	SRR15363358	19220	C	T	0,998748	2021-07-20	United States
S_19_R	S	19	SRR15363358	21618	C	G	0,999525	2021-07-20	United States
S_95_I	S	95	SRR15363358	21846	C	T	1	2021-07-20	United States
S_142_D	S	142	SRR15363358	21987	G	A	0,35	2021-07-20	United States
S_156_NA	S	156	SRR15363358	22028	G	-AGTTCA	0,995686	2021-07-20	United States
S_452_R	S	452	SRR15363358	22917	T	G	1	2021-07-20	United States
S_478_K	S	478	SRR15363358	22995	C	A	0,992084	2021-07-20	United States
S_614_G	S	614	SRR15363358	23403	A	G	0,999545	2021-07-20	United States
S_681_R	S	681	SRR15363358	23604	C	G	0,995745	2021-07-20	United States
S_950_N	S	950	SRR15363358	24410	G	A	0,891057	2021-07-20	United States
ORF3a_26_L	ORF3a	26	SRR15363358	25469	C	T	0,999014	2021-07-20	United States
M_82_T	M	82	SRR15363358	26767	T	C	0,999606	2021-07-20	United States
ORF7a_82_A	ORF7a	82	SRR15363358	27638	T	C	0,999447	2021-07-20	United States
ORF7a_120_I	ORF7a	120	SRR15363358	27752	C	T	0,998648	2021-07-20	United States
ORF7b_40_I	ORF7b	40	SRR15363358	27874	C	T	1	2021-07-20	United States
ORF8_118_NA	ORF8	118	SRR15363358	28247	A	-GATTTC	0,963165	2021-07-20	United States
ORF8_120_L	ORF8	120	SRR15363358	28253	C	A	0,996473	2021-07-20	United States
N_63_G	N	63	SRR15363358	28461	A	G	0,890264	2021-07-20	United States
N_203_M	N	203	SRR15363358	28881	G	T	0,997049	2021-07-20	United States
N_215_C	N	215	SRR15363358	28916	G	T	0,997005	2021-07-20	United States
N_377_Y	N	377	SRR15363358	29402	G	T	0,999205	2021-07-20	United States
ORF1ab_1633_D	ORF1ab	1633	SRR15363359	5164	G	T	0,997144	2021-07-20	United States
ORF1ab_1640_L	ORF1ab	1640	SRR15363359	5184	C	T	0,997762	2021-07-20	United States
ORF1ab_3209_V	ORF1ab	3209	SRR15363359	9891	C	T	0,995924	2021-07-20	United States
ORF1ab_3718_A	ORF1ab	3718	SRR15363359	11418	T	C	0,996327	2021-07-20	United States
ORF1ab_3750_I	ORF1ab	3750	SRR15363359	11514	C	T	0,997508	2021-07-20	United States
ORF1ab_314_L	ORF1ab	314	SRR15363359	14408	C	T	0,997657	2021-07-20	United States
ORF1ab_662_S	ORF1ab	662	SRR15363359	15451	G	A	0,996564	2021-07-20	United States
ORF1ab_1000_L	ORF1ab	1000	SRR15363359	16466	C	T	0,999238	2021-07-20	United States
S_19_R	S	19	SRR15363359	21618	C	G	0,999471	2021-07-20	United States
S_142_D	S	142	SRR15363359	21987	G	A	0,590244	2021-07-20	United States
S_156_NA	S	156	SRR15363359	22028	G	-AGTTCA	0,997756	2021-07-20	United States
S_222_V	S	222	SRR15363359	22227	C	T	0,998191	2021-07-20	United States
S_452_R	S	452	SRR15363359	22917	T	G	1	2021-07-20	United States
S_478_K	S	478	SRR15363359	22995	C	A	0,997653	2021-07-20	United States
S_614_G	S	614	SRR15363359	23403	A	G	0,999432	2021-07-20	United States
S_681_R	S	681	SRR15363359	23604	C	G	0,998518	2021-07-20	United States
S_950_N	S	950	SRR15363359	24410	G	A	0,991102	2021-07-20	United States
ORF3a_26_L	ORF3a	26	SRR15363359	25469	C	T	0,998523	2021-07-20	United States
M_82_T	M	82	SRR15363359	26767	T	C	0,998906	2021-07-20	United States
ORF7a_82_A	ORF7a	82	SRR15363359	27638	T	C	1	2021-07-20	United States
ORF7a_120_I	ORF7a	120	SRR15363359	27752	C	T	0,995819	2021-07-20	United States
ORF8_118_NA	ORF8	118	SRR15363359	28247	A	-GATTTC	0,908835	2021-07-20	United States
ORF8_119_V	ORF8	119	SRR15363359	28249	A	T	1	2021-07-20	United States
ORF8_120_L	ORF8	120	SRR15363359	28253	C	A	0,968404	2021-07-20	United States
N_18_V	N	18	SRR15363359	28326	G	T	0,997355	2021-07-20	United States
N_63_G	N	63	SRR15363359	28461	A	G	0,985275	2021-07-20	United States
N_203_M	N	203	SRR15363359	28881	G	T	0,997748	2021-07-20	United States
N_253_K	N	253	SRR15363359	29030	G	A	0,188466	2021-07-20	United States
N_377_Y	N	377	SRR15363359	29402	G	T	0,995215	2021-07-20	United States
ORF1ab_209_S	ORF1ab	209	SRR15363360	890	G	A	0,998526	2021-07-20	United States
ORF1ab_562_S	ORF1ab	562	SRR15363360	1950	T	C	0,97892	2021-07-20	United States
ORF1ab_944_L	ORF1ab	944	SRR15363360	3096	C	T	0,0710494	2021-07-20	United States
ORF1ab_1306_S	ORF1ab	1306	SRR15363360	4181	G	T	0,999084	2021-07-20	United States
ORF1ab_2046_L	ORF1ab	2046	SRR15363360	6402	C	T	0,997189	2021-07-20	United States
ORF1ab_2287_S	ORF1ab	2287	SRR15363360	7124	C	T	0,999563	2021-07-20	United States
ORF1ab_2930_L	ORF1ab	2930	SRR15363360	9053	G	T	0,998863	2021-07-20	United States
ORF1ab_3255_I	ORF1ab	3255	SRR15363360	10029	C	T	0,998026	2021-07-20	United States
ORF1ab_3646_A	ORF1ab	3646	SRR15363360	11201	A	G	0,999059	2021-07-20	United States
ORF1ab_3731_V	ORF1ab	3731	SRR15363360	11456	A	G	0,999562	2021-07-20	United States
ORF1ab_314_L	ORF1ab	314	SRR15363360	14408	C	T	0,99768	2021-07-20	United States
ORF1ab_662_S	ORF1ab	662	SRR15363360	15451	G	A	0,996677	2021-07-20	United States
ORF1ab_1000_L	ORF1ab	1000	SRR15363360	16466	C	T	0,999098	2021-07-20	United States
ORF1ab_1918_V	ORF1ab	1918	SRR15363360	19220	C	T	0,998744	2021-07-20	United States
S_19_R	S	19	SRR15363360	21618	C	G	0,998616	2021-07-20	United States
S_70_I	S	70	SRR15363360	21770	G	A	0,996952	2021-07-20	United States
S_142_D	S	142	SRR15363360	21987	G	A	0,24844	2021-07-20	United States
S_156_NA	S	156	SRR15363360	22028	G	-AGTTCA	0,994931	2021-07-20	United States
S_177_I	S	177	SRR15363360	22093	G	A	0,997906	2021-07-20	United States
S_262_S	S	262	SRR15363360	22346	G	T	0,998852	2021-07-20	United States
S_452_R	S	452	SRR15363360	22917	T	G	0,999589	2021-07-20	United States
S_478_K	S	478	SRR15363360	22995	C	A	0,99648	2021-07-20	United States
S_614_G	S	614	SRR15363360	23403	A	G	0,999461	2021-07-20	United States
S_681_R	S	681	SRR15363360	23604	C	G	0,998388	2021-07-20	United States
S_950_N	S	950	SRR15363360	24410	G	A	0,777818	2021-07-20	United States
ORF3a_26_L	ORF3a	26	SRR15363360	25469	C	T	0,997533	2021-07-20	United States
ORF3a_210_A	ORF3a	210	SRR15363360	26021	A	C	0,998895	2021-07-20	United States
M_82_T	M	82	SRR15363360	26767	T	C	0,998846	2021-07-20	United States
ORF7a_82_A	ORF7a	82	SRR15363360	27638	T	C	0,999584	2021-07-20	United States
ORF7a_120_I	ORF7a	120	SRR15363360	27752	C	T	0,996799	2021-07-20	United States
ORF7b_40_I	ORF7b	40	SRR15363360	27874	C	T	0,999242	2021-07-20	United States
ORF8_118_NA	ORF8	118	SRR15363360	28247	A	-GATTTC	0,916232	2021-07-20	United States
ORF8_120_L	ORF8	120	SRR15363360	28253	C	A	0,974801	2021-07-20	United States
N_63_G	N	63	SRR15363360	28461	A	G	0,987429	2021-07-20	United States
N_203_M	N	203	SRR15363360	28881	G	T	0,997291	2021-07-20	United States
N_215_C	N	215	SRR15363360	28916	G	T	0,997685	2021-07-20	United States
N_377_Y	N	377	SRR15363360	29402	G	T	0,998448	2021-07-20	United States
ORF1ab_136_H	ORF1ab	136	SRR15363361	671	T	C	0,999279	2021-07-20	United States
ORF1ab_1306_S	ORF1ab	1306	SRR15363361	4181	G	T	0,998897	2021-07-20	United States
ORF1ab_2046_L	ORF1ab	2046	SRR15363361	6402	C	T	0,997022	2021-07-20	United States
ORF1ab_2287_S	ORF1ab	2287	SRR15363361	7124	C	T	0,999207	2021-07-20	United States
ORF1ab_2930_L	ORF1ab	2930	SRR15363361	9053	G	T	0,998352	2021-07-20	United States
ORF1ab_3255_I	ORF1ab	3255	SRR15363361	10029	C	T	0,998076	2021-07-20	United States
ORF1ab_3646_A	ORF1ab	3646	SRR15363361	11201	A	G	0,999205	2021-07-20	United States
ORF1ab_4179_K	ORF1ab	4179	SRR15363361	12801	G	A	0,999031	2021-07-20	United States
ORF1ab_314_L	ORF1ab	314	SRR15363361	14408	C	T	0,997096	2021-07-20	United States
ORF1ab_662_S	ORF1ab	662	SRR15363361	15451	G	A	0,99692	2021-07-20	United States
ORF1ab_1000_L	ORF1ab	1000	SRR15363361	16466	C	T	0,999163	2021-07-20	United States
ORF1ab_1918_V	ORF1ab	1918	SRR15363361	19220	C	T	0,998724	2021-07-20	United States
ORF1ab_2557_R	ORF1ab	2557	SRR15363361	21137	A	G	0,999514	2021-07-20	United States
S_19_R	S	19	SRR15363361	21618	C	G	0,998327	2021-07-20	United States
S_142_D	S	142	SRR15363361	21987	G	A	0,2498	2021-07-20	United States
S_156_NA	S	156	SRR15363361	22028	G	-AGTTCA	0,994826	2021-07-20	United States
S_452_R	S	452	SRR15363361	22917	T	G	0,999346	2021-07-20	United States
S_478_K	S	478	SRR15363361	22995	C	A	0,996824	2021-07-20	United States
S_614_G	S	614	SRR15363361	23403	A	G	0,99939	2021-07-20	United States
S_681_R	S	681	SRR15363361	23604	C	G	0,998284	2021-07-20	United States
S_950_N	S	950	SRR15363361	24410	G	A	0,791919	2021-07-20	United States
ORF3a_26_L	ORF3a	26	SRR15363361	25469	C	T	0,997609	2021-07-20	United States
ORF3a_239_Q	ORF3a	239	SRR15363361	26107	G	C	0,999187	2021-07-20	United States
M_82_T	M	82	SRR15363361	26767	T	C	0,998835	2021-07-20	United States
ORF7a_82_A	ORF7a	82	SRR15363361	27638	T	C	0,999228	2021-07-20	United States
ORF7a_120_I	ORF7a	120	SRR15363361	27752	C	T	0,996235	2021-07-20	United States
ORF7b_40_I	ORF7b	40	SRR15363361	27874	C	T	0,999587	2021-07-20	United States
ORF8_118_NA	ORF8	118	SRR15363361	28247	A	-GATTTC	0,912737	2021-07-20	United States
ORF8_120_L	ORF8	120	SRR15363361	28253	C	A	0,952741	2021-07-20	United States
N_63_G	N	63	SRR15363361	28461	A	G	0,967268	2021-07-20	United States
N_203_M	N	203	SRR15363361	28881	G	T	0,998648	2021-07-20	United States
N_215_C	N	215	SRR15363361	28916	G	T	0,997639	2021-07-20	United States
N_377_Y	N	377	SRR15363361	29402	G	T	0,997718	2021-07-20	United States
ORF1ab_1306_S	ORF1ab	1306	SRR15363362	4181	G	T	0,998768	2021-07-20	United States
ORF1ab_2046_L	ORF1ab	2046	SRR15363362	6402	C	T	0,996926	2021-07-20	United States
ORF1ab_2287_S	ORF1ab	2287	SRR15363362	7124	C	T	1	2021-07-20	United States
ORF1ab_2930_L	ORF1ab	2930	SRR15363362	9053	G	T	0,998718	2021-07-20	United States
ORF1ab_3255_I	ORF1ab	3255	SRR15363362	10029	C	T	0,997662	2021-07-20	United States
ORF1ab_3646_A	ORF1ab	3646	SRR15363362	11201	A	G	0,999515	2021-07-20	United States
ORF1ab_3731_V	ORF1ab	3731	SRR15363362	11456	A	G	0,999228	2021-07-20	United States
ORF1ab_314_L	ORF1ab	314	SRR15363362	14408	C	T	1	2021-07-20	United States
ORF1ab_662_S	ORF1ab	662	SRR15363362	15451	G	A	0,996859	2021-07-20	United States
ORF1ab_1000_L	ORF1ab	1000	SRR15363362	16466	C	T	0,99919	2021-07-20	United States
ORF1ab_1729_C	ORF1ab	1729	SRR15363362	18652	C	T	0,955056	2021-07-20	United States
ORF1ab_1918_V	ORF1ab	1918	SRR15363362	19220	C	T	0,999003	2021-07-20	United States
S_19_R	S	19	SRR15363362	21618	C	G	0,997741	2021-07-20	United States
S_156_NA	S	156	SRR15363362	22028	G	-AGTTCA	0,997346	2021-07-20	United States
S_452_R	S	452	SRR15363362	22917	T	G	1	2021-07-20	United States
S_478_K	S	478	SRR15363362	22995	C	A	1	2021-07-20	United States
S_614_G	S	614	SRR15363362	23403	A	G	0,999115	2021-07-20	United States
S_681_R	S	681	SRR15363362	23604	C	G	0,998331	2021-07-20	United States
S_950_N	S	950	SRR15363362	24410	G	A	0,940821	2021-07-20	United States
ORF3a_26_L	ORF3a	26	SRR15363362	25469	C	T	1	2021-07-20	United States
ORF3a_210_A	ORF3a	210	SRR15363362	26021	A	C	0,996845	2021-07-20	United States
M_82_T	M	82	SRR15363362	26767	T	C	0,999431	2021-07-20	United States
ORF7a_82_A	ORF7a	82	SRR15363362	27638	T	C	1	2021-07-20	United States
ORF7a_120_I	ORF7a	120	SRR15363362	27752	C	T	0,990971	2021-07-20	United States
ORF7b_40_I	ORF7b	40	SRR15363362	27874	C	T	0,998739	2021-07-20	United States
ORF8_118_NA	ORF8	118	SRR15363362	28247	A	-GATTTC	0,930898	2021-07-20	United States
ORF8_120_L	ORF8	120	SRR15363362	28253	C	A	0,992806	2021-07-20	United States
N_63_G	N	63	SRR15363362	28461	A	G	0,990431	2021-07-20	United States
N_203_M	N	203	SRR15363362	28881	G	T	0,984375	2021-07-20	United States
N_215_C	N	215	SRR15363362	28916	G	T	1	2021-07-20	United States
N_377_Y	N	377	SRR15363362	29402	G	T	1	2021-07-20	United States
ORF1ab_207_C	ORF1ab	207	SRR15363363	884	C	T	0,998279	2021-07-20	United States
ORF1ab_1306_S	ORF1ab	1306	SRR15363363	4181	G	T	0,998638	2021-07-20	United States
ORF1ab_2046_L	ORF1ab	2046	SRR15363363	6402	C	T	0,997249	2021-07-20	United States
ORF1ab_2287_S	ORF1ab	2287	SRR15363363	7124	C	T	0,999407	2021-07-20	United States
ORF1ab_2930_L	ORF1ab	2930	SRR15363363	9053	G	T	0,997607	2021-07-20	United States
ORF1ab_3255_I	ORF1ab	3255	SRR15363363	10029	C	T	0,997964	2021-07-20	United States
ORF1ab_3646_A	ORF1ab	3646	SRR15363363	11201	A	G	0,99913	2021-07-20	United States
ORF1ab_314_L	ORF1ab	314	SRR15363363	14408	C	T	0,997281	2021-07-20	United States
ORF1ab_662_S	ORF1ab	662	SRR15363363	15451	G	A	0,996477	2021-07-20	United States
ORF1ab_1000_L	ORF1ab	1000	SRR15363363	16466	C	T	0,999064	2021-07-20	United States
ORF1ab_1918_V	ORF1ab	1918	SRR15363363	19220	C	T	0,999066	2021-07-20	United States
ORF1ab_2025_T	ORF1ab	2025	SRR15363363	19541	T	C	0,998299	2021-07-20	United States
ORF1ab_2070_H	ORF1ab	2070	SRR15363363	19677	G	T	0,996587	2021-07-20	United States
S_19_R	S	19	SRR15363363	21618	C	G	0,998906	2021-07-20	United States
S_95_I	S	95	SRR15363363	21846	C	T	0,997181	2021-07-20	United States
S_142_D	S	142	SRR15363363	21987	G	A	0,314695	2021-07-20	United States
S_156_NA	S	156	SRR15363363	22028	G	-AGTTCA	0,99546	2021-07-20	United States
S_452_R	S	452	SRR15363363	22917	T	G	0,999488	2021-07-20	United States
S_478_K	S	478	SRR15363363	22995	C	A	0,998046	2021-07-20	United States
S_614_G	S	614	SRR15363363	23403	A	G	0,999228	2021-07-20	United States
S_681_R	S	681	SRR15363363	23604	C	G	0,998273	2021-07-20	United States
S_950_N	S	950	SRR15363363	24410	G	A	0,921259	2021-07-20	United States
ORF3a_26_L	ORF3a	26	SRR15363363	25469	C	T	0,997936	2021-07-20	United States
M_82_T	M	82	SRR15363363	26767	T	C	0,999026	2021-07-20	United States
ORF7a_82_A	ORF7a	82	SRR15363363	27638	T	C	1	2021-07-20	United States
ORF7a_120_I	ORF7a	120	SRR15363363	27752	C	T	0,999322	2021-07-20	United States
ORF7b_29_C	ORF7b	29	SRR15363363	27842	G	T	0,998412	2021-07-20	United States
ORF7b_40_I	ORF7b	40	SRR15363363	27874	C	T	0,999356	2021-07-20	United States
ORF8_118_NA	ORF8	118	SRR15363363	28247	A	-GATTTC	0,919357	2021-07-20	United States
ORF8_120_L	ORF8	120	SRR15363363	28253	C	A	0,971477	2021-07-20	United States
N_63_G	N	63	SRR15363363	28461	A	G	0,97752	2021-07-20	United States
N_203_M	N	203	SRR15363363	28881	G	T	0,9984	2021-07-20	United States
N_215_C	N	215	SRR15363363	28916	G	T	0,997349	2021-07-20	United States
N_377_Y	N	377	SRR15363363	29402	G	T	0,997356	2021-07-20	United States
ORF1ab_309_L	ORF1ab	309	SRR15363364	1191	C	T	0,998165	2021-07-20	United States
ORF1ab_538_A	ORF1ab	538	SRR15363364	1877	T	G	0,389348	2021-07-20	United States
ORF1ab_1640_L	ORF1ab	1640	SRR15363364	5184	C	T	0,997845	2021-07-20	United States
ORF1ab_3209_V	ORF1ab	3209	SRR15363364	9891	C	T	0,996221	2021-07-20	United States
ORF1ab_3603_NA	ORF1ab	3603	SRR15363364	11074	C	+T	0,0745572	2021-07-20	United States
ORF1ab_3606_NA	ORF1ab	3606	SRR15363364	11082	T	-G	0,139861	2021-07-20	United States
ORF1ab_3606_F	ORF1ab	3606	SRR15363364	11083	G	T	0,998984	2021-07-20	United States
ORF1ab_3662_H	ORF1ab	3662	SRR15363364	11250	G	A	0,997034	2021-07-20	United States
ORF1ab_3718_A	ORF1ab	3718	SRR15363364	11418	T	C	0,997781	2021-07-20	United States
ORF1ab_314_L	ORF1ab	314	SRR15363364	14408	C	T	0,997282	2021-07-20	United States
ORF1ab_662_S	ORF1ab	662	SRR15363364	15451	G	A	0,996435	2021-07-20	United States
ORF1ab_1000_L	ORF1ab	1000	SRR15363364	16466	C	T	0,999215	2021-07-20	United States
ORF1ab_1570_L	ORF1ab	1570	SRR15363364	18176	C	T	0,998291	2021-07-20	United States
ORF1ab_1898_F	ORF1ab	1898	SRR15363364	19160	C	T	0,997458	2021-07-20	United States
ORF1ab_2417_I	ORF1ab	2417	SRR15363364	20718	G	T	0,998011	2021-07-20	United States
S_19_R	S	19	SRR15363364	21618	C	G	0,998873	2021-07-20	United States
S_142_D	S	142	SRR15363364	21987	G	A	0,253281	2021-07-20	United States
S_156_NA	S	156	SRR15363364	22028	G	-AGTTCA	0,993604	2021-07-20	United States
S_452_R	S	452	SRR15363364	22917	T	G	0,999504	2021-07-20	United States
S_478_K	S	478	SRR15363364	22995	C	A	0,996997	2021-07-20	United States
S_614_G	S	614	SRR15363364	23403	A	G	0,99935	2021-07-20	United States
S_681_R	S	681	SRR15363364	23604	C	G	0,998502	2021-07-20	United States
S_950_N	S	950	SRR15363364	24410	G	A	0,765574	2021-07-20	United States
ORF3a_26_L	ORF3a	26	SRR15363364	25469	C	T	0,998418	2021-07-20	United States
M_82_T	M	82	SRR15363364	26767	T	C	0,999295	2021-07-20	United States
ORF7a_82_A	ORF7a	82	SRR15363364	27638	T	C	0,998774	2021-07-20	United States
ORF7a_116_F	ORF7a	116	SRR15363364	27739	C	T	0,997894	2021-07-20	United States
ORF7a_120_I	ORF7a	120	SRR15363364	27752	C	T	0,996238	2021-07-20	United States
ORF8_118_NA	ORF8	118	SRR15363364	28247	A	-GATTTC	0,918163	2021-07-20	United States
ORF8_120_L	ORF8	120	SRR15363364	28253	C	A	0,971178	2021-07-20	United States
N_63_G	N	63	SRR15363364	28461	A	G	0,968474	2021-07-20	United States
N_203_M	N	203	SRR15363364	28881	G	T	0,998238	2021-07-20	United States
N_377_Y	N	377	SRR15363364	29402	G	T	0,997322	2021-07-20	United States
ORF1ab_1306_S	ORF1ab	1306	SRR15363365	4181	G	T	0,998409	2021-07-20	United States
ORF1ab_2046_L	ORF1ab	2046	SRR15363365	6402	C	T	0,996905	2021-07-20	United States
ORF1ab_2287_S	ORF1ab	2287	SRR15363365	7124	C	T	0,999204	2021-07-20	United States
ORF1ab_2930_L	ORF1ab	2930	SRR15363365	9053	G	T	0,997794	2021-07-20	United States
ORF1ab_3255_I	ORF1ab	3255	SRR15363365	10029	C	T	0,998751	2021-07-20	United States
ORF1ab_3646_A	ORF1ab	3646	SRR15363365	11201	A	G	0,99959	2021-07-20	United States
ORF1ab_314_L	ORF1ab	314	SRR15363365	14408	C	T	0,997706	2021-07-20	United States
ORF1ab_662_S	ORF1ab	662	SRR15363365	15451	G	A	0,995936	2021-07-20	United States
ORF1ab_1000_L	ORF1ab	1000	SRR15363365	16466	C	T	0,999201	2021-07-20	United States
ORF1ab_1257_V	ORF1ab	1257	SRR15363365	17236	A	G	0,999491	2021-07-20	United States
ORF1ab_1918_V	ORF1ab	1918	SRR15363365	19220	C	T	0,999185	2021-07-20	United States
S_19_R	S	19	SRR15363365	21618	C	G	0,99804	2021-07-20	United States
S_142_D	S	142	SRR15363365	21987	G	A	0,501075	2021-07-20	United States
S_156_NA	S	156	SRR15363365	22028	G	-AGTTCA	0,996487	2021-07-20	United States
S_452_R	S	452	SRR15363365	22917	T	G	0,999428	2021-07-20	United States
S_478_K	S	478	SRR15363365	22995	C	A	0,999052	2021-07-20	United States
S_614_G	S	614	SRR15363365	23403	A	G	0,999489	2021-07-20	United States
S_681_R	S	681	SRR15363365	23604	C	G	0,998595	2021-07-20	United States
S_950_N	S	950	SRR15363365	24410	G	A	0,975115	2021-07-20	United States
ORF3a_26_L	ORF3a	26	SRR15363365	25469	C	T	0,99844	2021-07-20	United States
M_82_T	M	82	SRR15363365	26767	T	C	0,999192	2021-07-20	United States
ORF7a_82_A	ORF7a	82	SRR15363365	27638	T	C	0,99942	2021-07-20	United States
ORF7a_120_I	ORF7a	120	SRR15363365	27752	C	T	0,996187	2021-07-20	United States
ORF7b_40_I	ORF7b	40	SRR15363365	27874	C	T	0,998802	2021-07-20	United States
ORF8_118_NA	ORF8	118	SRR15363365	28247	A	-GATTTC	0,917953	2021-07-20	United States
ORF8_120_L	ORF8	120	SRR15363365	28253	C	A	0,976217	2021-07-20	United States
N_63_G	N	63	SRR15363365	28461	A	G	0,992203	2021-07-20	United States
N_203_M	N	203	SRR15363365	28881	G	T	0,997105	2021-07-20	United States
N_215_C	N	215	SRR15363365	28916	G	T	0,996937	2021-07-20	United States
N_377_Y	N	377	SRR15363365	29402	G	T	0,997015	2021-07-20	United States
ORF1ab_767_K	ORF1ab	767	SRR15363366	2564	G	A	1	2021-07-20	United States
ORF1ab_1228_G	ORF1ab	1228	SRR15363366	3948	A	G	0,998168	2021-07-20	United States
ORF1ab_1306_S	ORF1ab	1306	SRR15363366	4181	G	T	1	2021-07-20	United States
ORF1ab_2046_L	ORF1ab	2046	SRR15363366	6402	C	T	0,997927	2021-07-20	United States
ORF1ab_2287_S	ORF1ab	2287	SRR15363366	7124	C	T	0,992982	2021-07-20	United States
ORF1ab_2930_L	ORF1ab	2930	SRR15363366	9053	G	T	1	2021-07-20	United States
ORF1ab_3255_I	ORF1ab	3255	SRR15363366	10029	C	T	0,998093	2021-07-20	United States
ORF1ab_3646_A	ORF1ab	3646	SRR15363366	11201	A	G	0,998658	2021-07-20	United States
ORF1ab_3766_F	ORF1ab	3766	SRR15363366	11562	G	T	0,665823	2021-07-20	United States
ORF1ab_314_L	ORF1ab	314	SRR15363366	14408	C	T	1	2021-07-20	United States
ORF1ab_662_S	ORF1ab	662	SRR15363366	15451	G	A	0,996557	2021-07-20	United States
ORF1ab_1000_L	ORF1ab	1000	SRR15363366	16466	C	T	0,999432	2021-07-20	United States
ORF1ab_1918_V	ORF1ab	1918	SRR15363366	19220	C	T	0,999202	2021-07-20	United States
S_19_R	S	19	SRR15363366	21618	C	G	0,998319	2021-07-20	United States
S_156_NA	S	156	SRR15363366	22028	G	-AGTTCA	0,992661	2021-07-20	United States
S_614_G	S	614	SRR15363366	23403	A	G	0,99873	2021-07-20	United States
S_681_R	S	681	SRR15363366	23604	C	G	1	2021-07-20	United States
S_950_N	S	950	SRR15363366	24410	G	A	0,944	2021-07-20	United States
ORF3a_26_L	ORF3a	26	SRR15363366	25469	C	T	1	2021-07-20	United States
ORF3a_239_Q	ORF3a	239	SRR15363366	26107	G	C	1	2021-07-20	United States
M_82_T	M	82	SRR15363366	26767	T	C	0,997525	2021-07-20	United States
ORF7a_80_*	ORF7a	80	SRR15363366	27631	A	T	1	2021-07-20	United States
ORF7a_82_A	ORF7a	82	SRR15363366	27638	T	C	1	2021-07-20	United States
ORF7a_120_I	ORF7a	120	SRR15363366	27752	C	T	1	2021-07-20	United States
ORF7b_40_I	ORF7b	40	SRR15363366	27874	C	T	1	2021-07-20	United States
ORF8_118_NA	ORF8	118	SRR15363366	28247	A	-GATTTC	0,91987	2021-07-20	United States
N_63_G	N	63	SRR15363366	28461	A	G	0,994048	2021-07-20	United States
N_203_M	N	203	SRR15363366	28881	G	T	0,994863	2021-07-20	United States
N_215_C	N	215	SRR15363366	28916	G	T	0,996593	2021-07-20	United States
N_377_Y	N	377	SRR15363366	29402	G	T	1	2021-07-20	United States
ORF1ab_1001_I	ORF1ab	1001	SRR15363369	3267	C	T	0,108564	2021-07-19	United States
ORF1ab_1306_S	ORF1ab	1306	SRR15363369	4181	G	T	0,999275	2021-07-19	United States
ORF1ab_2046_L	ORF1ab	2046	SRR15363369	6402	C	T	0,996874	2021-07-19	United States
ORF1ab_2287_S	ORF1ab	2287	SRR15363369	7124	C	T	0,999517	2021-07-19	United States
ORF1ab_2930_L	ORF1ab	2930	SRR15363369	9053	G	T	0,997919	2021-07-19	United States
ORF1ab_3255_I	ORF1ab	3255	SRR15363369	10029	C	T	0,998139	2021-07-19	United States
ORF1ab_3646_A	ORF1ab	3646	SRR15363369	11201	A	G	0,999296	2021-07-19	United States
ORF1ab_3826_H	ORF1ab	3826	SRR15363369	11743	G	T	0,997523	2021-07-19	United States
ORF1ab_4179_K	ORF1ab	4179	SRR15363369	12801	G	A	0,998452	2021-07-19	United States
ORF1ab_83_G	ORF1ab	83	SRR15363369	13715	A	G	0,999747	2021-07-19	United States
ORF1ab_314_L	ORF1ab	314	SRR15363369	14408	C	T	0,996722	2021-07-19	United States
ORF1ab_662_S	ORF1ab	662	SRR15363369	15451	G	A	0,996488	2021-07-19	United States
ORF1ab_1000_L	ORF1ab	1000	SRR15363369	16466	C	T	0,999212	2021-07-19	United States
ORF1ab_1159_I	ORF1ab	1159	SRR15363369	16943	G	T	0,998343	2021-07-19	United States
ORF1ab_1918_V	ORF1ab	1918	SRR15363369	19220	C	T	0,998885	2021-07-19	United States
S_19_R	S	19	SRR15363369	21618	C	G	0,998327	2021-07-19	United States
S_142_D	S	142	SRR15363369	21987	G	A	0,378751	2021-07-19	United States
S_156_NA	S	156	SRR15363369	22028	G	-AGTTCA	0,99427	2021-07-19	United States
S_452_R	S	452	SRR15363369	22917	T	G	0,999061	2021-07-19	United States
S_478_K	S	478	SRR15363369	22995	C	A	0,997177	2021-07-19	United States
S_614_G	S	614	SRR15363369	23403	A	G	0,999358	2021-07-19	United States
S_681_R	S	681	SRR15363369	23604	C	G	0,998231	2021-07-19	United States
S_950_N	S	950	SRR15363369	24410	G	A	0,715487	2021-07-19	United States
ORF3a_26_L	ORF3a	26	SRR15363369	25469	C	T	0,998596	2021-07-19	United States
ORF3a_239_Q	ORF3a	239	SRR15363369	26107	G	C	0,998749	2021-07-19	United States
M_82_T	M	82	SRR15363369	26767	T	C	0,99909	2021-07-19	United States
ORF7a_82_A	ORF7a	82	SRR15363369	27638	T	C	0,999025	2021-07-19	United States
ORF7a_120_I	ORF7a	120	SRR15363369	27752	C	T	0,996324	2021-07-19	United States
ORF7b_40_I	ORF7b	40	SRR15363369	27874	C	T	0,999177	2021-07-19	United States
ORF8_118_NA	ORF8	118	SRR15363369	28247	A	-GATTTC	0,929023	2021-07-19	United States
ORF8_120_L	ORF8	120	SRR15363369	28253	C	A	0,976114	2021-07-19	United States
N_63_G	N	63	SRR15363369	28461	A	G	0,934151	2021-07-19	United States
N_203_M	N	203	SRR15363369	28881	G	T	0,998202	2021-07-19	United States
N_215_C	N	215	SRR15363369	28916	G	T	0,997328	2021-07-19	United States
N_252_S	N	252	SRR15363369	29027	G	T	0,0518037	2021-07-19	United States
N_377_Y	N	377	SRR15363369	29402	G	T	0,998148	2021-07-19	United States
N_402_Y	N	402	SRR15363369	29477	G	T	0,106294	2021-07-19	United States
ORF1ab_1306_S	ORF1ab	1306	SRR15363372	4181	G	T	0,998593	2021-07-19	United States
ORF1ab_1397_V	ORF1ab	1397	SRR15363372	4455	C	T	0,998538	2021-07-19	United States
ORF1ab_2046_L	ORF1ab	2046	SRR15363372	6402	C	T	0,997501	2021-07-19	United States
ORF1ab_2287_S	ORF1ab	2287	SRR15363372	7124	C	T	0,999713	2021-07-19	United States
ORF1ab_2855_V	ORF1ab	2855	SRR15363372	8829	C	T	0,998528	2021-07-19	United States
ORF1ab_2930_L	ORF1ab	2930	SRR15363372	9053	G	T	0,998085	2021-07-19	United States
ORF1ab_3255_I	ORF1ab	3255	SRR15363372	10029	C	T	0,998472	2021-07-19	United States
ORF1ab_3353_R	ORF1ab	3353	SRR15363372	10323	A	G	0,804418	2021-07-19	United States
ORF1ab_3603_NA	ORF1ab	3603	SRR15363372	11074	C	+T	0,0873486	2021-07-19	United States
ORF1ab_3606_NA	ORF1ab	3606	SRR15363372	11082	T	-G	0,122194	2021-07-19	United States
ORF1ab_3606_F	ORF1ab	3606	SRR15363372	11083	G	T	0,999205	2021-07-19	United States
ORF1ab_3646_A	ORF1ab	3646	SRR15363372	11201	A	G	0,998709	2021-07-19	United States
ORF1ab_4083_M	ORF1ab	4083	SRR15363372	12513	C	T	0,994972	2021-07-19	United States
ORF1ab_314_L	ORF1ab	314	SRR15363372	14408	C	T	0,996994	2021-07-19	United States
ORF1ab_662_S	ORF1ab	662	SRR15363372	15451	G	A	0,996188	2021-07-19	United States
ORF1ab_1000_L	ORF1ab	1000	SRR15363372	16466	C	T	0,999512	2021-07-19	United States
ORF1ab_1847_S	ORF1ab	1847	SRR15363372	19006	G	T	0,996663	2021-07-19	United States
ORF1ab_1918_V	ORF1ab	1918	SRR15363372	19220	C	T	0,999377	2021-07-19	United States
S_19_R	S	19	SRR15363372	21618	C	G	0,999404	2021-07-19	United States
S_95_I	S	95	SRR15363372	21846	C	T	0,998954	2021-07-19	United States
S_142_D	S	142	SRR15363372	21987	G	A	0,573057	2021-07-19	United States
S_156_NA	S	156	SRR15363372	22028	G	-AGTTCA	0,99582	2021-07-19	United States
S_452_R	S	452	SRR15363372	22917	T	G	1	2021-07-19	United States
S_478_K	S	478	SRR15363372	22995	C	A	0,995795	2021-07-19	United States
S_614_G	S	614	SRR15363372	23403	A	G	0,999272	2021-07-19	United States
S_681_R	S	681	SRR15363372	23604	C	G	0,998304	2021-07-19	United States
S_950_N	S	950	SRR15363372	24410	G	A	0,98515	2021-07-19	United States
ORF3a_26_L	ORF3a	26	SRR15363372	25469	C	T	0,998649	2021-07-19	United States
M_82_T	M	82	SRR15363372	26767	T	C	0,998896	2021-07-19	United States
ORF7a_82_A	ORF7a	82	SRR15363372	27638	T	C	1	2021-07-19	United States
ORF7a_120_I	ORF7a	120	SRR15363372	27752	C	T	0,993962	2021-07-19	United States
ORF7b_40_I	ORF7b	40	SRR15363372	27874	C	T	0,999493	2021-07-19	United States
ORF8_118_NA	ORF8	118	SRR15363372	28247	A	-GATTTC	0,909493	2021-07-19	United States
ORF8_120_L	ORF8	120	SRR15363372	28253	C	A	0,969849	2021-07-19	United States
N_63_G	N	63	SRR15363372	28461	A	G	0,981298	2021-07-19	United States
N_203_M	N	203	SRR15363372	28881	G	T	0,997837	2021-07-19	United States
N_215_C	N	215	SRR15363372	28916	G	T	0,997106	2021-07-19	United States
N_377_Y	N	377	SRR15363372	29402	G	T	0,994914	2021-07-19	United States
ORF1ab_1306_S	ORF1ab	1306	SRR15363373	4181	G	T	0,998821	2021-07-18	United States
ORF1ab_2046_L	ORF1ab	2046	SRR15363373	6402	C	T	0,997176	2021-07-18	United States
ORF1ab_2287_S	ORF1ab	2287	SRR15363373	7124	C	T	1	2021-07-18	United States
ORF1ab_2930_L	ORF1ab	2930	SRR15363373	9053	G	T	0,99811	2021-07-18	United States
ORF1ab_3255_I	ORF1ab	3255	SRR15363373	10029	C	T	0,997361	2021-07-18	United States
ORF1ab_3606_F	ORF1ab	3606	SRR15363373	11083	G	T	0,152073	2021-07-18	United States
ORF1ab_3646_A	ORF1ab	3646	SRR15363373	11201	A	G	0,999285	2021-07-18	United States
ORF1ab_3826_H	ORF1ab	3826	SRR15363373	11743	G	T	0,996828	2021-07-18	United States
ORF1ab_4065_A	ORF1ab	4065	SRR15363373	12458	A	G	0,0826462	2021-07-18	United States
ORF1ab_4179_K	ORF1ab	4179	SRR15363373	12801	G	A	0,997938	2021-07-18	United States
ORF1ab_83_G	ORF1ab	83	SRR15363373	13715	A	G	1	2021-07-18	United States
ORF1ab_314_L	ORF1ab	314	SRR15363373	14408	C	T	0,99678	2021-07-18	United States
ORF1ab_662_S	ORF1ab	662	SRR15363373	15451	G	A	0,996622	2021-07-18	United States
ORF1ab_1000_L	ORF1ab	1000	SRR15363373	16466	C	T	0,998754	2021-07-18	United States
ORF1ab_1159_I	ORF1ab	1159	SRR15363373	16943	G	T	1	2021-07-18	United States
ORF1ab_1918_V	ORF1ab	1918	SRR15363373	19220	C	T	0,999322	2021-07-18	United States
S_19_R	S	19	SRR15363373	21618	C	G	1	2021-07-18	United States
S_156_NA	S	156	SRR15363373	22028	G	-AGTTCA	0,996503	2021-07-18	United States
S_614_G	S	614	SRR15363373	23403	A	G	0,999318	2021-07-18	United States
S_681_R	S	681	SRR15363373	23604	C	G	0,998987	2021-07-18	United States
S_950_N	S	950	SRR15363373	24410	G	A	0,996906	2021-07-18	United States
ORF3a_26_L	ORF3a	26	SRR15363373	25469	C	T	0,998584	2021-07-18	United States
ORF3a_239_Q	ORF3a	239	SRR15363373	26107	G	C	1	2021-07-18	United States
M_82_T	M	82	SRR15363373	26767	T	C	0,998954	2021-07-18	United States
ORF7b_40_I	ORF7b	40	SRR15363373	27874	C	T	0,999692	2021-07-18	United States
ORF8_45_L	ORF8	45	SRR15363373	28027	G	T	0,0651358	2021-07-18	United States
ORF8_118_NA	ORF8	118	SRR15363373	28247	A	-GATTTC	0,906753	2021-07-18	United States
ORF8_119_V	ORF8	119	SRR15363373	28249	A	T	0,98	2021-07-18	United States
ORF8_120_L	ORF8	120	SRR15363373	28253	C	A	0,969421	2021-07-18	United States
N_63_G	N	63	SRR15363373	28461	A	G	0,995884	2021-07-18	United States
N_203_M	N	203	SRR15363373	28881	G	T	1	2021-07-18	United States
N_215_C	N	215	SRR15363373	28916	G	T	0,99757	2021-07-18	United States
N_377_Y	N	377	SRR15363373	29402	G	T	1	2021-07-18	United States
ORF1ab_767_K	ORF1ab	767	SRR15363374	2564	G	A	0,99952	2021-07-18	United States
ORF1ab_1228_G	ORF1ab	1228	SRR15363374	3948	A	G	0,999204	2021-07-18	United States
ORF1ab_1306_S	ORF1ab	1306	SRR15363374	4181	G	T	0,998233	2021-07-18	United States
ORF1ab_2046_L	ORF1ab	2046	SRR15363374	6402	C	T	0,997317	2021-07-18	United States
ORF1ab_2287_S	ORF1ab	2287	SRR15363374	7124	C	T	0,999605	2021-07-18	United States
ORF1ab_2930_L	ORF1ab	2930	SRR15363374	9053	G	T	0,996633	2021-07-18	United States
ORF1ab_3255_I	ORF1ab	3255	SRR15363374	10029	C	T	0,998813	2021-07-18	United States
ORF1ab_3646_A	ORF1ab	3646	SRR15363374	11201	A	G	0,999197	2021-07-18	United States
ORF1ab_3766_F	ORF1ab	3766	SRR15363374	11562	G	T	0,816102	2021-07-18	United States
ORF1ab_314_L	ORF1ab	314	SRR15363374	14408	C	T	0,997426	2021-07-18	United States
ORF1ab_662_S	ORF1ab	662	SRR15363374	15451	G	A	0,997259	2021-07-18	United States
ORF1ab_1000_L	ORF1ab	1000	SRR15363374	16466	C	T	0,999307	2021-07-18	United States
ORF1ab_1918_V	ORF1ab	1918	SRR15363374	19220	C	T	0,998225	2021-07-18	United States
S_19_R	S	19	SRR15363374	21618	C	G	0,998952	2021-07-18	United States
S_142_D	S	142	SRR15363374	21987	G	A	0,328877	2021-07-18	United States
S_156_NA	S	156	SRR15363374	22028	G	-AGTTCA	0,983283	2021-07-18	United States
S_452_R	S	452	SRR15363374	22917	T	G	0,999124	2021-07-18	United States
S_478_K	S	478	SRR15363374	22995	C	A	0,996899	2021-07-18	United States
S_614_G	S	614	SRR15363374	23403	A	G	0,999261	2021-07-18	United States
S_681_R	S	681	SRR15363374	23604	C	G	0,998312	2021-07-18	United States
S_950_N	S	950	SRR15363374	24410	G	A	0,962911	2021-07-18	United States
ORF3a_26_L	ORF3a	26	SRR15363374	25469	C	T	0,998353	2021-07-18	United States
ORF3a_239_Q	ORF3a	239	SRR15363374	26107	G	C	0,998668	2021-07-18	United States
M_82_T	M	82	SRR15363374	26767	T	C	0,99901	2021-07-18	United States
ORF7a_82_A	ORF7a	82	SRR15363374	27638	T	C	1	2021-07-18	United States
ORF7a_120_I	ORF7a	120	SRR15363374	27752	C	T	0,998853	2021-07-18	United States
ORF7b_40_I	ORF7b	40	SRR15363374	27874	C	T	0,999386	2021-07-18	United States
ORF8_118_NA	ORF8	118	SRR15363374	28247	A	-GATTTC	0,952772	2021-07-18	United States
ORF8_120_L	ORF8	120	SRR15363374	28253	C	A	0,993976	2021-07-18	United States
N_63_G	N	63	SRR15363374	28461	A	G	0,985301	2021-07-18	United States
N_203_M	N	203	SRR15363374	28881	G	T	0,997713	2021-07-18	United States
N_215_C	N	215	SRR15363374	28916	G	T	0,998731	2021-07-18	United States
N_377_Y	N	377	SRR15363374	29402	G	T	0,999091	2021-07-18	United States
ORF1ab_1306_S	ORF1ab	1306	SRR15363375	4181	G	T	0,999427	2021-07-19	United States
ORF1ab_1733_C	ORF1ab	1733	SRR15363375	5462	A	T	0,999434	2021-07-19	United States
ORF1ab_1733_I	ORF1ab	1733	SRR15363375	5463	G	T	0,998124	2021-07-19	United States
ORF1ab_2046_L	ORF1ab	2046	SRR15363375	6402	C	T	0,997392	2021-07-19	United States
ORF1ab_2287_S	ORF1ab	2287	SRR15363375	7124	C	T	0,999626	2021-07-19	United States
ORF1ab_2554_V	ORF1ab	2554	SRR15363375	7926	C	T	0,99934	2021-07-19	United States
ORF1ab_2930_L	ORF1ab	2930	SRR15363375	9053	G	T	0,997854	2021-07-19	United States
ORF1ab_3255_I	ORF1ab	3255	SRR15363375	10029	C	T	0,998181	2021-07-19	United States
ORF1ab_3646_A	ORF1ab	3646	SRR15363375	11201	A	G	0,998962	2021-07-19	United States
ORF1ab_3885_F	ORF1ab	3885	SRR15363375	11919	C	T	0,999407	2021-07-19	United States
ORF1ab_183_V	ORF1ab	183	SRR15363375	14014	T	G	0,999117	2021-07-19	United States
ORF1ab_314_L	ORF1ab	314	SRR15363375	14408	C	T	0,997531	2021-07-19	United States
ORF1ab_662_S	ORF1ab	662	SRR15363375	15451	G	A	0,996779	2021-07-19	United States
ORF1ab_1000_L	ORF1ab	1000	SRR15363375	16466	C	T	0,998812	2021-07-19	United States
ORF1ab_1918_V	ORF1ab	1918	SRR15363375	19220	C	T	0,998863	2021-07-19	United States
S_19_R	S	19	SRR15363375	21618	C	G	0,999469	2021-07-19	United States
S_142_D	S	142	SRR15363375	21987	G	A	0,528972	2021-07-19	United States
S_156_NA	S	156	SRR15363375	22028	G	-AGTTCA	0,997221	2021-07-19	United States
S_452_R	S	452	SRR15363375	22917	T	G	0,998952	2021-07-19	United States
S_478_K	S	478	SRR15363375	22995	C	A	0,997648	2021-07-19	United States
S_614_G	S	614	SRR15363375	23403	A	G	0,999329	2021-07-19	United States
S_681_R	S	681	SRR15363375	23604	C	G	0,997598	2021-07-19	United States
S_950_N	S	950	SRR15363375	24410	G	A	0,977622	2021-07-19	United States
S_1124_V	S	1124	SRR15363375	24933	G	T	0,99861	2021-07-19	United States
ORF3a_26_L	ORF3a	26	SRR15363375	25469	C	T	0,99788	2021-07-19	United States
M_82_T	M	82	SRR15363375	26767	T	C	0,998629	2021-07-19	United States
ORF7a_82_A	ORF7a	82	SRR15363375	27638	T	C	1	2021-07-19	United States
ORF7a_120_I	ORF7a	120	SRR15363375	27752	C	T	0,996872	2021-07-19	United States
ORF7b_40_I	ORF7b	40	SRR15363375	27874	C	T	0,999533	2021-07-19	United States
ORF8_118_NA	ORF8	118	SRR15363375	28247	A	-GATTTC	0,909588	2021-07-19	United States
ORF8_120_L	ORF8	120	SRR15363375	28253	C	A	0,95585	2021-07-19	United States
N_63_G	N	63	SRR15363375	28461	A	G	0,981465	2021-07-19	United States
N_203_M	N	203	SRR15363375	28881	G	T	0,997006	2021-07-19	United States
N_215_C	N	215	SRR15363375	28916	G	T	0,994002	2021-07-19	United States
N_377_Y	N	377	SRR15363375	29402	G	T	0,997573	2021-07-19	United States
ORF1ab_599_V	ORF1ab	599	SRR15363376	2061	C	T	0,99784	2021-07-19	United States
ORF1ab_671_T	ORF1ab	671	SRR15363376	2277	T	C	0,996866	2021-07-19	United States
ORF1ab_1306_S	ORF1ab	1306	SRR15363376	4181	G	T	0,998873	2021-07-19	United States
ORF1ab_2046_L	ORF1ab	2046	SRR15363376	6402	C	T	0,997244	2021-07-19	United States
ORF1ab_2287_S	ORF1ab	2287	SRR15363376	7124	C	T	1	2021-07-19	United States
ORF1ab_2930_L	ORF1ab	2930	SRR15363376	9053	G	T	0,99835	2021-07-19	United States
ORF1ab_3255_I	ORF1ab	3255	SRR15363376	10029	C	T	0,998625	2021-07-19	United States
ORF1ab_3646_A	ORF1ab	3646	SRR15363376	11201	A	G	0,999252	2021-07-19	United States
ORF1ab_253_I	ORF1ab	253	SRR15363376	14225	C	T	0,998097	2021-07-19	United States
ORF1ab_284_I	ORF1ab	284	SRR15363376	14318	C	T	0,99737	2021-07-19	United States
ORF1ab_314_L	ORF1ab	314	SRR15363376	14408	C	T	0,998093	2021-07-19	United States
ORF1ab_662_S	ORF1ab	662	SRR15363376	15451	G	A	0,996415	2021-07-19	United States
ORF1ab_1000_L	ORF1ab	1000	SRR15363376	16466	C	T	0,999498	2021-07-19	United States
ORF1ab_1918_V	ORF1ab	1918	SRR15363376	19220	C	T	0,999368	2021-07-19	United States
S_19_R	S	19	SRR15363376	21618	C	G	0,999716	2021-07-19	United States
S_95_I	S	95	SRR15363376	21846	C	T	0,994318	2021-07-19	United States
S_142_D	S	142	SRR15363376	21987	G	A	0,725959	2021-07-19	United States
S_156_NA	S	156	SRR15363376	22028	G	-AGTTCA	0,990367	2021-07-19	United States
S_452_R	S	452	SRR15363376	22917	T	G	0,99973	2021-07-19	United States
S_478_K	S	478	SRR15363376	22995	C	A	0,996629	2021-07-19	United States
S_614_G	S	614	SRR15363376	23403	A	G	0,999353	2021-07-19	United States
S_681_R	S	681	SRR15363376	23604	C	G	0,998346	2021-07-19	United States
S_950_N	S	950	SRR15363376	24410	G	A	0,978605	2021-07-19	United States
S_1104_L	S	1104	SRR15363376	24872	G	T	0,998696	2021-07-19	United States
ORF3a_26_L	ORF3a	26	SRR15363376	25469	C	T	0,998191	2021-07-19	United States
ORF3a_213_K	ORF3a	213	SRR15363376	26029	C	A	0,99898	2021-07-19	United States
M_82_T	M	82	SRR15363376	26767	T	C	0,998831	2021-07-19	United States
ORF7a_70_C	ORF7a	70	SRR15363376	27601	G	T	0,988212	2021-07-19	United States
ORF7a_82_A	ORF7a	82	SRR15363376	27638	T	C	1	2021-07-19	United States
ORF7a_120_I	ORF7a	120	SRR15363376	27752	C	T	0,99704	2021-07-19	United States
ORF7b_40_I	ORF7b	40	SRR15363376	27874	C	T	0,999611	2021-07-19	United States
ORF8_118_NA	ORF8	118	SRR15363376	28247	A	-GATTTC	0,911914	2021-07-19	United States
ORF8_120_L	ORF8	120	SRR15363376	28253	C	A	0,966014	2021-07-19	United States
N_63_G	N	63	SRR15363376	28461	A	G	0,981731	2021-07-19	United States
N_203_M	N	203	SRR15363376	28881	G	T	0,997739	2021-07-19	United States
N_215_C	N	215	SRR15363376	28916	G	T	0,996345	2021-07-19	United States
N_377_Y	N	377	SRR15363376	29402	G	T	0,994498	2021-07-19	United States
ORF1ab_261_N	ORF1ab	261	SRR15363378	1048	G	T	0,995199	2021-07-19	United States
ORF1ab_1306_S	ORF1ab	1306	SRR15363378	4181	G	T	0,998384	2021-07-19	United States
ORF1ab_1678_I	ORF1ab	1678	SRR15363378	5298	C	T	0,999272	2021-07-19	United States
ORF1ab_2046_L	ORF1ab	2046	SRR15363378	6402	C	T	0,996583	2021-07-19	United States
ORF1ab_2287_S	ORF1ab	2287	SRR15363378	7124	C	T	1	2021-07-19	United States
ORF1ab_2930_L	ORF1ab	2930	SRR15363378	9053	G	T	0,998301	2021-07-19	United States
ORF1ab_3255_I	ORF1ab	3255	SRR15363378	10029	C	T	0,998217	2021-07-19	United States
ORF1ab_3536_K	ORF1ab	3536	SRR15363378	10871	C	A	0,997437	2021-07-19	United States
ORF1ab_3603_NA	ORF1ab	3603	SRR15363378	11074	C	-T	0,0504034	2021-07-19	United States
ORF1ab_3646_A	ORF1ab	3646	SRR15363378	11201	A	G	0,999425	2021-07-19	United States
ORF1ab_314_L	ORF1ab	314	SRR15363378	14408	C	T	0,998491	2021-07-19	United States
ORF1ab_662_S	ORF1ab	662	SRR15363378	15451	G	A	0,996505	2021-07-19	United States
ORF1ab_1000_L	ORF1ab	1000	SRR15363378	16466	C	T	0,999316	2021-07-19	United States
ORF1ab_1918_V	ORF1ab	1918	SRR15363378	19220	C	T	0,999117	2021-07-19	United States
S_19_R	S	19	SRR15363378	21618	C	G	0,998536	2021-07-19	United States
S_142_D	S	142	SRR15363378	21987	G	A	0,523438	2021-07-19	United States
S_156_NA	S	156	SRR15363378	22028	G	-AGTTCA	0,997931	2021-07-19	United States
S_452_R	S	452	SRR15363378	22917	T	G	0,995873	2021-07-19	United States
S_478_K	S	478	SRR15363378	22995	C	A	0,999196	2021-07-19	United States
S_614_G	S	614	SRR15363378	23403	A	G	0,999457	2021-07-19	United States
S_681_R	S	681	SRR15363378	23604	C	G	0,998093	2021-07-19	United States
S_950_N	S	950	SRR15363378	24410	G	A	0,995058	2021-07-19	United States
ORF3a_26_L	ORF3a	26	SRR15363378	25469	C	T	0,997854	2021-07-19	United States
ORF3a_238_Y	ORF3a	238	SRR15363378	26104	G	T	0,998449	2021-07-19	United States
M_82_T	M	82	SRR15363378	26767	T	C	0,998072	2021-07-19	United States
ORF7a_82_A	ORF7a	82	SRR15363378	27638	T	C	1	2021-07-19	United States
ORF7a_120_I	ORF7a	120	SRR15363378	27752	C	T	0,997587	2021-07-19	United States
ORF7b_40_I	ORF7b	40	SRR15363378	27874	C	T	0,999407	2021-07-19	United States
ORF8_118_NA	ORF8	118	SRR15363378	28247	A	-GATTTC	0,909237	2021-07-19	United States
ORF8_120_L	ORF8	120	SRR15363378	28253	C	A	0,98335	2021-07-19	United States
N_63_G	N	63	SRR15363378	28461	A	G	0,99196	2021-07-19	United States
N_203_M	N	203	SRR15363378	28881	G	T	0,999136	2021-07-19	United States
N_215_C	N	215	SRR15363378	28916	G	T	0,997541	2021-07-19	United States
N_377_Y	N	377	SRR15363378	29402	G	T	1	2021-07-19	United States
ORF1ab_1640_L	ORF1ab	1640	SRR15363379	5184	C	T	0,994792	2021-07-19	United States
ORF1ab_3209_V	ORF1ab	3209	SRR15363379	9891	C	T	0,994666	2021-07-19	United States
ORF1ab_3603_NA	ORF1ab	3603	SRR15363379	11074	C	-T	0,051002	2021-07-19	United States
ORF1ab_3718_A	ORF1ab	3718	SRR15363379	11418	T	C	0,996644	2021-07-19	United States
ORF1ab_3750_I	ORF1ab	3750	SRR15363379	11514	C	T	0,998244	2021-07-19	United States
ORF1ab_4261_S	ORF1ab	4261	SRR15363379	13046	C	T	0,999338	2021-07-19	United States
ORF1ab_314_L	ORF1ab	314	SRR15363379	14408	C	T	0,997025	2021-07-19	United States
ORF1ab_662_S	ORF1ab	662	SRR15363379	15451	G	A	0,996182	2021-07-19	United States
ORF1ab_1000_L	ORF1ab	1000	SRR15363379	16466	C	T	0,999623	2021-07-19	United States
S_19_R	S	19	SRR15363379	21618	C	G	0,999268	2021-07-19	United States
S_142_D	S	142	SRR15363379	21987	G	A	0,569106	2021-07-19	United States
S_156_NA	S	156	SRR15363379	22028	G	-AGTTCA	0,997001	2021-07-19	United States
S_222_V	S	222	SRR15363379	22227	C	T	0,998758	2021-07-19	United States
S_452_R	S	452	SRR15363379	22917	T	G	1	2021-07-19	United States
S_478_K	S	478	SRR15363379	22995	C	A	1	2021-07-19	United States
S_614_G	S	614	SRR15363379	23403	A	G	0,998969	2021-07-19	United States
S_681_R	S	681	SRR15363379	23604	C	G	0,998751	2021-07-19	United States
S_950_N	S	950	SRR15363379	24410	G	A	0,99429	2021-07-19	United States
S_1074_S	S	1074	SRR15363379	24783	A	G	0,99026	2021-07-19	United States
S_1264_L	S	1264	SRR15363379	25352	G	T	0,995148	2021-07-19	United States
ORF3a_26_L	ORF3a	26	SRR15363379	25469	C	T	0,99756	2021-07-19	United States
M_82_T	M	82	SRR15363379	26767	T	C	0,999043	2021-07-19	United States
ORF6_48_N	ORF6	48	SRR15363379	27345	A	T	0,998485	2021-07-19	United States
ORF7a_82_A	ORF7a	82	SRR15363379	27638	T	C	1	2021-07-19	United States
ORF7a_120_I	ORF7a	120	SRR15363379	27752	C	T	0,998131	2021-07-19	United States
ORF8_118_NA	ORF8	118	SRR15363379	28247	A	-GATTTC	0,895178	2021-07-19	United States
ORF8_120_L	ORF8	120	SRR15363379	28253	C	A	0,966342	2021-07-19	United States
N_63_G	N	63	SRR15363379	28461	A	G	0,98076	2021-07-19	United States
N_203_M	N	203	SRR15363379	28881	G	T	0,998867	2021-07-19	United States
N_377_Y	N	377	SRR15363379	29402	G	T	1	2021-07-19	United States
ORF1ab_890_F	ORF1ab	890	SRR15363380	2933	C	T	0,99341	2021-07-19	United States
ORF1ab_1306_S	ORF1ab	1306	SRR15363380	4181	G	T	0,998721	2021-07-19	United States
ORF1ab_2046_L	ORF1ab	2046	SRR15363380	6402	C	T	0,997055	2021-07-19	United States
ORF1ab_2287_S	ORF1ab	2287	SRR15363380	7124	C	T	0,999562	2021-07-19	United States
ORF1ab_2930_L	ORF1ab	2930	SRR15363380	9053	G	T	0,99884	2021-07-19	United States
ORF1ab_3255_I	ORF1ab	3255	SRR15363380	10029	C	T	0,998795	2021-07-19	United States
ORF1ab_3646_A	ORF1ab	3646	SRR15363380	11201	A	G	0,999291	2021-07-19	United States
ORF1ab_3767_S	ORF1ab	3767	SRR15363380	11564	C	T	0,776603	2021-07-19	United States
ORF1ab_314_L	ORF1ab	314	SRR15363380	14408	C	T	0,997841	2021-07-19	United States
ORF1ab_662_S	ORF1ab	662	SRR15363380	15451	G	A	0,996286	2021-07-19	United States
ORF1ab_1000_L	ORF1ab	1000	SRR15363380	16466	C	T	0,999279	2021-07-19	United States
ORF1ab_1918_V	ORF1ab	1918	SRR15363380	19220	C	T	0,999342	2021-07-19	United States
S_19_R	S	19	SRR15363380	21618	C	G	0,998874	2021-07-19	United States
S_95_I	S	95	SRR15363380	21846	C	T	0,996558	2021-07-19	United States
S_142_D	S	142	SRR15363380	21987	G	A	0,399577	2021-07-19	United States
S_156_NA	S	156	SRR15363380	22028	G	-AGTTCA	0,996685	2021-07-19	United States
S_452_R	S	452	SRR15363380	22917	T	G	0,998573	2021-07-19	United States
S_478_K	S	478	SRR15363380	22995	C	A	0,99765	2021-07-19	United States
S_614_G	S	614	SRR15363380	23403	A	G	0,999275	2021-07-19	United States
S_681_R	S	681	SRR15363380	23604	C	G	0,998513	2021-07-19	United States
S_950_N	S	950	SRR15363380	24410	G	A	0,961181	2021-07-19	United States
ORF3a_26_L	ORF3a	26	SRR15363380	25469	C	T	0,998784	2021-07-19	United States
M_82_T	M	82	SRR15363380	26767	T	C	0,999147	2021-07-19	United States
ORF7a_82_A	ORF7a	82	SRR15363380	27638	T	C	0,999795	2021-07-19	United States
ORF7a_120_I	ORF7a	120	SRR15363380	27752	C	T	0,997469	2021-07-19	United States
ORF7b_40_I	ORF7b	40	SRR15363380	27874	C	T	0,99948	2021-07-19	United States
ORF8_66_NA	ORF8	66	SRR15363380	28089	G	-GTTCTA	0,852074	2021-07-19	United States
ORF8_118_NA	ORF8	118	SRR15363380	28247	A	-GATTTC	0,914841	2021-07-19	United States
ORF8_120_L	ORF8	120	SRR15363380	28253	C	A	0,950673	2021-07-19	United States
N_63_G	N	63	SRR15363380	28461	A	G	0,988957	2021-07-19	United States
N_203_M	N	203	SRR15363380	28881	G	T	0,998098	2021-07-19	United States
N_215_C	N	215	SRR15363380	28916	G	T	0,997466	2021-07-19	United States
N_377_Y	N	377	SRR15363380	29402	G	T	0,997156	2021-07-19	United States
ORF1ab_1640_L	ORF1ab	1640	SRR15363381	5184	C	T	0,998111	2021-07-19	United States
ORF1ab_3209_V	ORF1ab	3209	SRR15363381	9891	C	T	0,995363	2021-07-19	United States
ORF1ab_3718_A	ORF1ab	3718	SRR15363381	11418	T	C	0,997234	2021-07-19	United States
ORF1ab_3750_I	ORF1ab	3750	SRR15363381	11514	C	T	0,997757	2021-07-19	United States
ORF1ab_314_L	ORF1ab	314	SRR15363381	14408	C	T	0,998333	2021-07-19	United States
ORF1ab_662_S	ORF1ab	662	SRR15363381	15451	G	A	0,997182	2021-07-19	United States
ORF1ab_1000_L	ORF1ab	1000	SRR15363381	16466	C	T	0,999483	2021-07-19	United States
S_19_R	S	19	SRR15363381	21618	C	G	0,998496	2021-07-19	United States
S_142_D	S	142	SRR15363381	21987	G	A	0,326752	2021-07-19	United States
S_156_NA	S	156	SRR15363381	22028	G	-AGTTCA	0,993491	2021-07-19	United States
S_222_V	S	222	SRR15363381	22227	C	T	0,997643	2021-07-19	United States
S_452_R	S	452	SRR15363381	22917	T	G	1	2021-07-19	United States
S_478_K	S	478	SRR15363381	22995	C	A	0,996524	2021-07-19	United States
S_614_G	S	614	SRR15363381	23403	A	G	0,999248	2021-07-19	United States
S_681_R	S	681	SRR15363381	23604	C	G	0,997697	2021-07-19	United States
S_936_H	S	936	SRR15363381	24368	G	C	0,998009	2021-07-19	United States
S_950_N	S	950	SRR15363381	24410	G	A	0,918754	2021-07-19	United States
S_1074_S	S	1074	SRR15363381	24783	A	G	0,936345	2021-07-19	United States
S_1264_L	S	1264	SRR15363381	25352	G	T	0,861292	2021-07-19	United States
ORF3a_26_L	ORF3a	26	SRR15363381	25469	C	T	0,99771	2021-07-19	United States
ORF3a_252_A	ORF3a	252	SRR15363381	26146	T	G	0,999217	2021-07-19	United States
M_82_T	M	82	SRR15363381	26767	T	C	0,999049	2021-07-19	United States
ORF6_48_N	ORF6	48	SRR15363381	27345	A	T	0,99846	2021-07-19	United States
ORF7a_82_A	ORF7a	82	SRR15363381	27638	T	C	1	2021-07-19	United States
ORF7a_120_I	ORF7a	120	SRR15363381	27752	C	T	0,992289	2021-07-19	United States
ORF7b_31_L	ORF7b	31	SRR15363381	27847	C	T	0,991079	2021-07-19	United States
ORF8_118_NA	ORF8	118	SRR15363381	28247	A	-GATTTC	0,924442	2021-07-19	United States
ORF8_120_L	ORF8	120	SRR15363381	28253	C	A	0,972565	2021-07-19	United States
N_63_G	N	63	SRR15363381	28461	A	G	0,960502	2021-07-19	United States
N_203_M	N	203	SRR15363381	28881	G	T	0,997788	2021-07-19	United States
N_377_Y	N	377	SRR15363381	29402	G	T	0,997804	2021-07-19	United States
ORF1ab_890_F	ORF1ab	890	SRR15363382	2933	C	T	0,993334	2021-07-19	United States
ORF1ab_1306_S	ORF1ab	1306	SRR15363382	4181	G	T	0,998634	2021-07-19	United States
ORF1ab_2046_L	ORF1ab	2046	SRR15363382	6402	C	T	0,997229	2021-07-19	United States
ORF1ab_2287_S	ORF1ab	2287	SRR15363382	7124	C	T	0,998761	2021-07-19	United States
ORF1ab_2930_L	ORF1ab	2930	SRR15363382	9053	G	T	0,998202	2021-07-19	United States
ORF1ab_3255_I	ORF1ab	3255	SRR15363382	10029	C	T	0,998092	2021-07-19	United States
ORF1ab_3646_A	ORF1ab	3646	SRR15363382	11201	A	G	0,999023	2021-07-19	United States
ORF1ab_3767_S	ORF1ab	3767	SRR15363382	11564	C	T	0,376916	2021-07-19	United States
ORF1ab_314_L	ORF1ab	314	SRR15363382	14408	C	T	0,996856	2021-07-19	United States
ORF1ab_662_S	ORF1ab	662	SRR15363382	15451	G	A	0,99622	2021-07-19	United States
ORF1ab_1000_L	ORF1ab	1000	SRR15363382	16466	C	T	0,999122	2021-07-19	United States
ORF1ab_1918_V	ORF1ab	1918	SRR15363382	19220	C	T	0,998901	2021-07-19	United States
S_19_R	S	19	SRR15363382	21618	C	G	0,998955	2021-07-19	United States
S_95_I	S	95	SRR15363382	21846	C	T	0,998006	2021-07-19	United States
S_142_D	S	142	SRR15363382	21987	G	A	0,207438	2021-07-19	United States
S_156_NA	S	156	SRR15363382	22028	G	-AGTTCA	0,99201	2021-07-19	United States
S_452_R	S	452	SRR15363382	22917	T	G	0,999523	2021-07-19	United States
S_478_K	S	478	SRR15363382	22995	C	A	0,996275	2021-07-19	United States
S_614_G	S	614	SRR15363382	23403	A	G	0,999493	2021-07-19	United States
S_681_R	S	681	SRR15363382	23604	C	G	0,998587	2021-07-19	United States
S_950_N	S	950	SRR15363382	24410	G	A	0,73702	2021-07-19	United States
ORF3a_26_L	ORF3a	26	SRR15363382	25469	C	T	0,998374	2021-07-19	United States
M_82_T	M	82	SRR15363382	26767	T	C	0,999022	2021-07-19	United States
ORF7a_82_A	ORF7a	82	SRR15363382	27638	T	C	0,999276	2021-07-19	United States
ORF7a_120_I	ORF7a	120	SRR15363382	27752	C	T	0,997188	2021-07-19	United States
ORF7b_40_I	ORF7b	40	SRR15363382	27874	C	T	0,998569	2021-07-19	United States
ORF8_66_NA	ORF8	66	SRR15363382	28089	G	-GTTCTA	0,657525	2021-07-19	United States
ORF8_118_NA	ORF8	118	SRR15363382	28247	A	-GATTTC	0,920756	2021-07-19	United States
ORF8_120_L	ORF8	120	SRR15363382	28253	C	A	0,955414	2021-07-19	United States
N_63_G	N	63	SRR15363382	28461	A	G	0,980075	2021-07-19	United States
N_203_M	N	203	SRR15363382	28881	G	T	0,99796	2021-07-19	United States
N_215_C	N	215	SRR15363382	28916	G	T	0,997026	2021-07-19	United States
N_377_Y	N	377	SRR15363382	29402	G	T	0,997863	2021-07-19	United States
ORF1ab_347_D	ORF1ab	347	SRR15363383	1306	G	T	0,71477	2021-07-09	United States
ORF1ab_443_F	ORF1ab	443	SRR15363383	1593	C	T	0,0642268	2021-07-09	United States
ORF1ab_1110_F	ORF1ab	1110	SRR15363383	3593	C	T	0,997831	2021-07-09	United States
ORF1ab_1633_D	ORF1ab	1633	SRR15363383	5164	G	T	0,996914	2021-07-09	United States
ORF1ab_1640_L	ORF1ab	1640	SRR15363383	5184	C	T	0,997907	2021-07-09	United States
ORF1ab_1826_D	ORF1ab	1826	SRR15363383	5743	G	C	0,0622014	2021-07-09	United States
ORF1ab_1827_H	ORF1ab	1827	SRR15363383	5744	T	C	0,0620621	2021-07-09	United States
ORF1ab_3209_V	ORF1ab	3209	SRR15363383	9891	C	T	0,998032	2021-07-09	United States
ORF1ab_3718_A	ORF1ab	3718	SRR15363383	11418	T	C	0,998276	2021-07-09	United States
ORF1ab_3750_I	ORF1ab	3750	SRR15363383	11514	C	T	0,997872	2021-07-09	United States
ORF1ab_314_L	ORF1ab	314	SRR15363383	14408	C	T	0,998087	2021-07-09	United States
ORF1ab_662_S	ORF1ab	662	SRR15363383	15451	G	A	0,997367	2021-07-09	United States
ORF1ab_1000_L	ORF1ab	1000	SRR15363383	16466	C	T	0,999198	2021-07-09	United States
S_19_R	S	19	SRR15363383	21618	C	G	0,998597	2021-07-09	United States
S_142_D	S	142	SRR15363383	21987	G	A	0,262069	2021-07-09	United States
S_156_NA	S	156	SRR15363383	22028	G	-AGTTCA	0,988835	2021-07-09	United States
S_222_V	S	222	SRR15363383	22227	C	T	0,998871	2021-07-09	United States
S_289_I	S	289	SRR15363383	22427	G	A	0,998084	2021-07-09	United States
S_452_R	S	452	SRR15363383	22917	T	G	0,999339	2021-07-09	United States
S_478_K	S	478	SRR15363383	22995	C	A	0,997315	2021-07-09	United States
S_614_G	S	614	SRR15363383	23403	A	G	0,999276	2021-07-09	United States
S_681_R	S	681	SRR15363383	23604	C	G	0,999071	2021-07-09	United States
S_950_N	S	950	SRR15363383	24410	G	A	0,470865	2021-07-09	United States
ORF3a_26_L	ORF3a	26	SRR15363383	25469	C	T	0,998556	2021-07-09	United States
M_82_T	M	82	SRR15363383	26767	T	C	0,999313	2021-07-09	United States
ORF6_27_L	ORF6	27	SRR15363383	27281	G	T	0,0729966	2021-07-09	United States
ORF7a_82_A	ORF7a	82	SRR15363383	27638	T	C	0,99904	2021-07-09	United States
ORF7a_120_I	ORF7a	120	SRR15363383	27752	C	T	0,996891	2021-07-09	United States
ORF8_118_NA	ORF8	118	SRR15363383	28247	A	-GATTTC	0,922415	2021-07-09	United States
ORF8_120_L	ORF8	120	SRR15363383	28253	C	A	0,962238	2021-07-09	United States
N_18_V	N	18	SRR15363383	28326	G	T	0,997383	2021-07-09	United States
N_63_G	N	63	SRR15363383	28461	A	G	0,645716	2021-07-09	United States
N_203_M	N	203	SRR15363383	28881	G	T	0,997928	2021-07-09	United States
N_377_Y	N	377	SRR15363383	29402	G	T	0,998249	2021-07-09	United States
ORF1ab_782_L	ORF1ab	782	SRR15363384	2610	C	T	0,0512	2021-07-20	United States
ORF1ab_1306_S	ORF1ab	1306	SRR15363384	4181	G	T	0,99751	2021-07-20	United States
ORF1ab_2046_L	ORF1ab	2046	SRR15363384	6402	C	T	0,997553	2021-07-20	United States
ORF1ab_2750_F	ORF1ab	2750	SRR15363384	8513	G	T	0,0506329	2021-07-20	United States
ORF1ab_2930_L	ORF1ab	2930	SRR15363384	9053	G	T	0,997865	2021-07-20	United States
ORF1ab_3255_I	ORF1ab	3255	SRR15363384	10029	C	T	0,998012	2021-07-20	United States
ORF1ab_3646_A	ORF1ab	3646	SRR15363384	11201	A	G	0,999262	2021-07-20	United States
ORF1ab_4065_A	ORF1ab	4065	SRR15363384	12458	A	G	0,142329	2021-07-20	United States
ORF1ab_314_L	ORF1ab	314	SRR15363384	14408	C	T	0,997192	2021-07-20	United States
ORF1ab_662_S	ORF1ab	662	SRR15363384	15451	G	A	0,996457	2021-07-20	United States
ORF1ab_1000_L	ORF1ab	1000	SRR15363384	16466	C	T	0,997311	2021-07-20	United States
ORF1ab_1257_V	ORF1ab	1257	SRR15363384	17236	A	G	0,999621	2021-07-20	United States
ORF1ab_1918_V	ORF1ab	1918	SRR15363384	19220	C	T	0,999063	2021-07-20	United States
S_19_R	S	19	SRR15363384	21618	C	G	0,999464	2021-07-20	United States
S_142_D	S	142	SRR15363384	21987	G	A	0,97541	2021-07-20	United States
S_156_NA	S	156	SRR15363384	22028	G	-AGTTCA	0,996891	2021-07-20	United States
S_614_G	S	614	SRR15363384	23403	A	G	0,999338	2021-07-20	United States
S_681_R	S	681	SRR15363384	23604	C	G	1	2021-07-20	United States
S_950_N	S	950	SRR15363384	24410	G	A	0,997243	2021-07-20	United States
ORF3a_26_L	ORF3a	26	SRR15363384	25469	C	T	0,997897	2021-07-20	United States
ORF3a_54_V	ORF3a	54	SRR15363384	25553	C	T	0,0722534	2021-07-20	United States
M_82_T	M	82	SRR15363384	26767	T	C	0,998396	2021-07-20	United States
ORF7b_40_I	ORF7b	40	SRR15363384	27874	C	T	1	2021-07-20	United States
ORF8_118_NA	ORF8	118	SRR15363384	28247	A	-GATTTC	0,846856	2021-07-20	United States
ORF8_119_V	ORF8	119	SRR15363384	28249	A	T	0,0827586	2021-07-20	United States
ORF8_120_L	ORF8	120	SRR15363384	28253	C	A	0,966475	2021-07-20	United States
N_63_G	N	63	SRR15363384	28461	A	G	0,99381	2021-07-20	United States
N_203_M	N	203	SRR15363384	28881	G	T	1	2021-07-20	United States
N_215_C	N	215	SRR15363384	28916	G	T	1	2021-07-20	United States
N_373_N	N	373	SRR15363384	29392	G	T	1	2021-07-20	United States
N_377_Y	N	377	SRR15363384	29402	G	T	1	2021-07-20	United States
ORF1ab_1306_S	ORF1ab	1306	SRR15363385	4181	G	T	0,998695	2021-07-20	United States
ORF1ab_2046_L	ORF1ab	2046	SRR15363385	6402	C	T	0,996777	2021-07-20	United States
ORF1ab_2287_S	ORF1ab	2287	SRR15363385	7124	C	T	0,999635	2021-07-20	United States
ORF1ab_2930_L	ORF1ab	2930	SRR15363385	9053	G	T	0,998073	2021-07-20	United States
ORF1ab_3255_I	ORF1ab	3255	SRR15363385	10029	C	T	0,998468	2021-07-20	United States
ORF1ab_3646_A	ORF1ab	3646	SRR15363385	11201	A	G	0,999075	2021-07-20	United States
ORF1ab_4179_K	ORF1ab	4179	SRR15363385	12801	G	A	0,998211	2021-07-20	United States
ORF1ab_314_L	ORF1ab	314	SRR15363385	14408	C	T	0,998483	2021-07-20	United States
ORF1ab_662_S	ORF1ab	662	SRR15363385	15451	G	A	0,996199	2021-07-20	United States
ORF1ab_1000_L	ORF1ab	1000	SRR15363385	16466	C	T	0,999252	2021-07-20	United States
ORF1ab_1918_V	ORF1ab	1918	SRR15363385	19220	C	T	0,999074	2021-07-20	United States
S_3_NA	S	3	SRR15363385	21569	G	+T	0,0715805	2021-07-20	United States
S_5_F	S	5	SRR15363385	21575	C	T	0,999363	2021-07-20	United States
S_19_R	S	19	SRR15363385	21618	C	G	0,998233	2021-07-20	United States
S_142_D	S	142	SRR15363385	21987	G	A	0,478415	2021-07-20	United States
S_156_NA	S	156	SRR15363385	22028	G	-AGTTCA	0,996113	2021-07-20	United States
S_452_R	S	452	SRR15363385	22917	T	G	0,999205	2021-07-20	United States
S_478_K	S	478	SRR15363385	22995	C	A	0,997046	2021-07-20	United States
S_614_G	S	614	SRR15363385	23403	A	G	0,999496	2021-07-20	United States
S_681_R	S	681	SRR15363385	23604	C	G	0,998261	2021-07-20	United States
S_950_N	S	950	SRR15363385	24410	G	A	0,943959	2021-07-20	United States
ORF3a_26_L	ORF3a	26	SRR15363385	25469	C	T	0,998333	2021-07-20	United States
ORF3a_239_Q	ORF3a	239	SRR15363385	26107	G	C	0,998912	2021-07-20	United States
M_82_T	M	82	SRR15363385	26767	T	C	0,998975	2021-07-20	United States
ORF7a_82_A	ORF7a	82	SRR15363385	27638	T	C	0,998853	2021-07-20	United States
ORF7a_120_I	ORF7a	120	SRR15363385	27752	C	T	0,995305	2021-07-20	United States
ORF7b_40_I	ORF7b	40	SRR15363385	27874	C	T	0,999293	2021-07-20	United States
ORF8_118_NA	ORF8	118	SRR15363385	28247	A	-GATTTC	0,921235	2021-07-20	United States
ORF8_120_L	ORF8	120	SRR15363385	28253	C	A	0,960327	2021-07-20	United States
N_63_G	N	63	SRR15363385	28461	A	G	0,981953	2021-07-20	United States
N_203_M	N	203	SRR15363385	28881	G	T	0,997538	2021-07-20	United States
N_215_C	N	215	SRR15363385	28916	G	T	0,99667	2021-07-20	United States
N_253_D	N	253	SRR15363385	29032	G	T	0,0789768	2021-07-20	United States
N_377_Y	N	377	SRR15363385	29402	G	T	0,998202	2021-07-20	United States
ORF1ab_1306_S	ORF1ab	1306	SRR15363386	4181	G	T	0,998976	2021-07-19	United States
ORF1ab_2046_L	ORF1ab	2046	SRR15363386	6402	C	T	0,997006	2021-07-19	United States
ORF1ab_2554_V	ORF1ab	2554	SRR15363386	7926	C	T	0,999034	2021-07-19	United States
ORF1ab_2930_L	ORF1ab	2930	SRR15363386	9053	G	T	0,998514	2021-07-19	United States
ORF1ab_3255_I	ORF1ab	3255	SRR15363386	10029	C	T	0,999175	2021-07-19	United States
ORF1ab_3646_A	ORF1ab	3646	SRR15363386	11201	A	G	0,999172	2021-07-19	United States
ORF1ab_3885_F	ORF1ab	3885	SRR15363386	11919	C	T	0,999385	2021-07-19	United States
ORF1ab_183_V	ORF1ab	183	SRR15363386	14014	T	G	0,999856	2021-07-19	United States
ORF1ab_314_L	ORF1ab	314	SRR15363386	14408	C	T	0,998947	2021-07-19	United States
ORF1ab_662_S	ORF1ab	662	SRR15363386	15451	G	A	0,996264	2021-07-19	United States
ORF1ab_1000_L	ORF1ab	1000	SRR15363386	16466	C	T	0,999796	2021-07-19	United States
ORF1ab_1918_V	ORF1ab	1918	SRR15363386	19220	C	T	0,999189	2021-07-19	United States
S_19_R	S	19	SRR15363386	21618	C	G	0,999227	2021-07-19	United States
S_156_NA	S	156	SRR15363386	22028	G	-AGTTCA	0,994717	2021-07-19	United States
S_614_G	S	614	SRR15363386	23403	A	G	0,999448	2021-07-19	United States
S_640_F	S	640	SRR15363386	23481	C	T	0,998813	2021-07-19	United States
S_681_R	S	681	SRR15363386	23604	C	G	0,998306	2021-07-19	United States
S_950_N	S	950	SRR15363386	24410	G	A	0,993307	2021-07-19	United States
ORF3a_26_L	ORF3a	26	SRR15363386	25469	C	T	0,998327	2021-07-19	United States
ORF3a_88_I	ORF3a	88	SRR15363386	25654	G	A	0,0617674	2021-07-19	United States
M_82_T	M	82	SRR15363386	26767	T	C	0,998422	2021-07-19	United States
ORF7a_120_I	ORF7a	120	SRR15363386	27752	C	T	1	2021-07-19	United States
ORF7b_40_I	ORF7b	40	SRR15363386	27874	C	T	0,999833	2021-07-19	United States
ORF8_118_NA	ORF8	118	SRR15363386	28247	A	-GATTTC	0,887913	2021-07-19	United States
ORF8_120_L	ORF8	120	SRR15363386	28253	C	A	0,956366	2021-07-19	United States
N_63_G	N	63	SRR15363386	28461	A	G	0,977561	2021-07-19	United States
N_203_M	N	203	SRR15363386	28881	G	T	1	2021-07-19	United States
N_215_C	N	215	SRR15363386	28916	G	T	0,993573	2021-07-19	United States
N_377_Y	N	377	SRR15363386	29402	G	T	0,995146	2021-07-19	United States
ORF1ab_599_V	ORF1ab	599	SRR15363387	2061	C	T	0,998082	2021-07-19	United States
ORF1ab_1306_S	ORF1ab	1306	SRR15363387	4181	G	T	0,99868	2021-07-19	United States
ORF1ab_1788_M	ORF1ab	1788	SRR15363387	5628	C	T	0,313732	2021-07-19	United States
ORF1ab_2046_L	ORF1ab	2046	SRR15363387	6402	C	T	0,997396	2021-07-19	United States
ORF1ab_2287_S	ORF1ab	2287	SRR15363387	7124	C	T	0,999845	2021-07-19	United States
ORF1ab_2930_L	ORF1ab	2930	SRR15363387	9053	G	T	0,997888	2021-07-19	United States
ORF1ab_3099_P	ORF1ab	3099	SRR15363387	9560	T	C	0,124609	2021-07-19	United States
ORF1ab_3255_I	ORF1ab	3255	SRR15363387	10029	C	T	0,998013	2021-07-19	United States
ORF1ab_3646_A	ORF1ab	3646	SRR15363387	11201	A	G	0,999222	2021-07-19	United States
ORF1ab_314_L	ORF1ab	314	SRR15363387	14408	C	T	0,998148	2021-07-19	United States
ORF1ab_662_S	ORF1ab	662	SRR15363387	15451	G	A	0,996183	2021-07-19	United States
ORF1ab_1000_L	ORF1ab	1000	SRR15363387	16466	C	T	0,999358	2021-07-19	United States
ORF1ab_1918_V	ORF1ab	1918	SRR15363387	19220	C	T	0,999035	2021-07-19	United States
S_19_R	S	19	SRR15363387	21618	C	G	0,998885	2021-07-19	United States
S_95_I	S	95	SRR15363387	21846	C	T	0,999054	2021-07-19	United States
S_97_E	S	97	SRR15363387	21851	A	G	1	2021-07-19	United States
S_142_D	S	142	SRR15363387	21987	G	A	0,452775	2021-07-19	United States
S_156_NA	S	156	SRR15363387	22028	G	-AGTTCA	0,997488	2021-07-19	United States
S_452_R	S	452	SRR15363387	22917	T	G	0,999657	2021-07-19	United States
S_478_K	S	478	SRR15363387	22995	C	A	0,994553	2021-07-19	United States
S_614_G	S	614	SRR15363387	23403	A	G	0,999233	2021-07-19	United States
S_681_R	S	681	SRR15363387	23604	C	G	0,998317	2021-07-19	United States
S_950_N	S	950	SRR15363387	24410	G	A	0,97543	2021-07-19	United States
S_1104_L	S	1104	SRR15363387	24872	G	T	0,998314	2021-07-19	United States
S_1177_I	S	1177	SRR15363387	25091	G	A	0,997118	2021-07-19	United States
ORF3a_26_L	ORF3a	26	SRR15363387	25469	C	T	0,998039	2021-07-19	United States
M_82_T	M	82	SRR15363387	26767	T	C	0,999051	2021-07-19	United States
ORF7a_82_A	ORF7a	82	SRR15363387	27638	T	C	0,998637	2021-07-19	United States
ORF7a_120_I	ORF7a	120	SRR15363387	27752	C	T	0,995722	2021-07-19	United States
ORF7b_40_I	ORF7b	40	SRR15363387	27874	C	T	0,999255	2021-07-19	United States
ORF8_118_NA	ORF8	118	SRR15363387	28247	A	-GATTTC	0,91984	2021-07-19	United States
ORF8_119_V	ORF8	119	SRR15363387	28249	A	T	0,947368	2021-07-19	United States
ORF8_120_L	ORF8	120	SRR15363387	28253	C	A	0,97134	2021-07-19	United States
N_63_G	N	63	SRR15363387	28461	A	G	0,977741	2021-07-19	United States
N_203_M	N	203	SRR15363387	28881	G	T	0,997824	2021-07-19	United States
N_215_C	N	215	SRR15363387	28916	G	T	0,997472	2021-07-19	United States
N_377_Y	N	377	SRR15363387	29402	G	T	0,995904	2021-07-19	United States
ORF1ab_1633_D	ORF1ab	1633	SRR15363389	5164	G	T	0,999059	2021-07-19	United States
ORF1ab_1640_L	ORF1ab	1640	SRR15363389	5184	C	T	0,997634	2021-07-19	United States
ORF1ab_3209_V	ORF1ab	3209	SRR15363389	9891	C	T	0,996486	2021-07-19	United States
ORF1ab_3718_A	ORF1ab	3718	SRR15363389	11418	T	C	0,99718	2021-07-19	United States
ORF1ab_3750_I	ORF1ab	3750	SRR15363389	11514	C	T	0,997764	2021-07-19	United States
ORF1ab_314_L	ORF1ab	314	SRR15363389	14408	C	T	0,997053	2021-07-19	United States
ORF1ab_662_S	ORF1ab	662	SRR15363389	15451	G	A	0,996542	2021-07-19	United States
ORF1ab_1000_L	ORF1ab	1000	SRR15363389	16466	C	T	0,999351	2021-07-19	United States
S_19_R	S	19	SRR15363389	21618	C	G	0,998783	2021-07-19	United States
S_156_NA	S	156	SRR15363389	22028	G	-AGTTCA	0,999143	2021-07-19	United States
S_222_V	S	222	SRR15363389	22227	C	T	0,999233	2021-07-19	United States
S_452_R	S	452	SRR15363389	22917	T	G	1	2021-07-19	United States
S_478_K	S	478	SRR15363389	22995	C	A	0,993182	2021-07-19	United States
S_614_G	S	614	SRR15363389	23403	A	G	0,999471	2021-07-19	United States
S_681_R	S	681	SRR15363389	23604	C	G	0,998529	2021-07-19	United States
S_950_N	S	950	SRR15363389	24410	G	A	0,994997	2021-07-19	United States
ORF3a_26_L	ORF3a	26	SRR15363389	25469	C	T	0,998594	2021-07-19	United States
M_82_T	M	82	SRR15363389	26767	T	C	0,998886	2021-07-19	United States
ORF7a_82_A	ORF7a	82	SRR15363389	27638	T	C	1	2021-07-19	United States
ORF7a_120_I	ORF7a	120	SRR15363389	27752	C	T	0,993902	2021-07-19	United States
ORF8_118_NA	ORF8	118	SRR15363389	28247	A	-GATTTC	0,92369	2021-07-19	United States
ORF8_119_V	ORF8	119	SRR15363389	28249	A	T	0,984772	2021-07-19	United States
ORF8_120_L	ORF8	120	SRR15363389	28253	C	A	0,97614	2021-07-19	United States
N_18_V	N	18	SRR15363389	28326	G	T	0,997439	2021-07-19	United States
N_63_G	N	63	SRR15363389	28461	A	G	0,983967	2021-07-19	United States
N_203_M	N	203	SRR15363389	28881	G	T	0,998824	2021-07-19	United States
N_377_Y	N	377	SRR15363389	29402	G	T	1	2021-07-19	United States
ORF1ab_1306_S	ORF1ab	1306	SRR15363390	4181	G	T	0,998567	2021-07-19	United States
ORF1ab_2046_L	ORF1ab	2046	SRR15363390	6402	C	T	0,996996	2021-07-19	United States
ORF1ab_2287_S	ORF1ab	2287	SRR15363390	7124	C	T	0,99936	2021-07-19	United States
ORF1ab_2930_L	ORF1ab	2930	SRR15363390	9053	G	T	0,998468	2021-07-19	United States
ORF1ab_3255_I	ORF1ab	3255	SRR15363390	10029	C	T	0,998403	2021-07-19	United States
ORF1ab_3646_A	ORF1ab	3646	SRR15363390	11201	A	G	0,999179	2021-07-19	United States
ORF1ab_314_L	ORF1ab	314	SRR15363390	14408	C	T	0,997031	2021-07-19	United States
ORF1ab_662_S	ORF1ab	662	SRR15363390	15451	G	A	0,996188	2021-07-19	United States
ORF1ab_1000_L	ORF1ab	1000	SRR15363390	16466	C	T	0,999134	2021-07-19	United States
ORF1ab_1257_V	ORF1ab	1257	SRR15363390	17236	A	G	0,999519	2021-07-19	United States
ORF1ab_1918_V	ORF1ab	1918	SRR15363390	19220	C	T	0,998616	2021-07-19	United States
S_19_R	S	19	SRR15363390	21618	C	G	0,998405	2021-07-19	United States
S_142_D	S	142	SRR15363390	21987	G	A	0,196226	2021-07-19	United States
S_156_NA	S	156	SRR15363390	22028	G	-AGTTCA	0,99184	2021-07-19	United States
S_452_R	S	452	SRR15363390	22917	T	G	0,999551	2021-07-19	United States
S_478_K	S	478	SRR15363390	22995	C	A	0,997782	2021-07-19	United States
S_614_G	S	614	SRR15363390	23403	A	G	0,999322	2021-07-19	United States
S_681_R	S	681	SRR15363390	23604	C	G	0,998223	2021-07-19	United States
S_950_N	S	950	SRR15363390	24410	G	A	0,826248	2021-07-19	United States
ORF3a_26_L	ORF3a	26	SRR15363390	25469	C	T	0,998434	2021-07-19	United States
M_82_T	M	82	SRR15363390	26767	T	C	0,999103	2021-07-19	United States
ORF7a_82_A	ORF7a	82	SRR15363390	27638	T	C	0,999461	2021-07-19	United States
ORF7a_120_I	ORF7a	120	SRR15363390	27752	C	T	0,996139	2021-07-19	United States
ORF7b_40_I	ORF7b	40	SRR15363390	27874	C	T	0,999577	2021-07-19	United States
ORF8_118_NA	ORF8	118	SRR15363390	28247	A	-GATTTC	0,925788	2021-07-19	United States
ORF8_120_L	ORF8	120	SRR15363390	28253	C	A	0,972754	2021-07-19	United States
N_63_G	N	63	SRR15363390	28461	A	G	0,976881	2021-07-19	United States
N_203_M	N	203	SRR15363390	28881	G	T	0,997756	2021-07-19	United States
N_215_C	N	215	SRR15363390	28916	G	T	0,997283	2021-07-19	United States
N_377_Y	N	377	SRR15363390	29402	G	T	0,997553	2021-07-19	United States
ORF1ab_309_L	ORF1ab	309	SRR15363391	1191	C	T	0,997789	2021-07-17	United States
ORF1ab_894_C	ORF1ab	894	SRR15363391	2945	G	T	0,997268	2021-07-17	United States
ORF1ab_1640_L	ORF1ab	1640	SRR15363391	5184	C	T	0,997947	2021-07-17	United States
ORF1ab_1921_Q	ORF1ab	1921	SRR15363391	6027	C	A	0,997265	2021-07-17	United States
ORF1ab_2980_N	ORF1ab	2980	SRR15363391	9203	G	A	0,997446	2021-07-17	United States
ORF1ab_3138_S	ORF1ab	3138	SRR15363391	9678	T	C	0,998149	2021-07-17	United States
ORF1ab_3580_Q	ORF1ab	3580	SRR15363391	11005	C	A	0,510913	2021-07-17	United States
ORF1ab_314_L	ORF1ab	314	SRR15363391	14408	C	T	0,997155	2021-07-17	United States
ORF1ab_2310_R	ORF1ab	2310	SRR15363391	20396	A	G	0,997927	2021-07-17	United States
S_3_NA	S	3	SRR15363391	21569	G	+T	0,0575911	2021-07-17	United States
S_5_F	S	5	SRR15363391	21575	C	T	0,998468	2021-07-17	United States
S_19_R	S	19	SRR15363391	21618	C	G	0,998748	2021-07-17	United States
S_77_T	S	77	SRR15363391	21792	A	C	1	2021-07-17	United States
S_142_D	S	142	SRR15363391	21987	G	A	0,310811	2021-07-17	United States
S_156_NA	S	156	SRR15363391	22028	G	-AGTTCA	0,997695	2021-07-17	United States
S_452_R	S	452	SRR15363391	22917	T	G	0,997714	2021-07-17	United States
S_478_K	S	478	SRR15363391	22995	C	A	0,997236	2021-07-17	United States
S_484_Q	S	484	SRR15363391	23012	G	C	0,9989	2021-07-17	United States
S_614_G	S	614	SRR15363391	23403	A	G	0,999731	2021-07-17	United States
S_681_R	S	681	SRR15363391	23604	C	G	0,998686	2021-07-17	United States
S_950_N	S	950	SRR15363391	24410	G	A	0,96118	2021-07-17	United States
ORF3a_26_L	ORF3a	26	SRR15363391	25469	C	T	0,997784	2021-07-17	United States
M_82_T	M	82	SRR15363391	26767	T	C	0,998704	2021-07-17	United States
ORF7a_82_A	ORF7a	82	SRR15363391	27638	T	C	1	2021-07-17	United States
ORF7a_120_I	ORF7a	120	SRR15363391	27752	C	T	0,997341	2021-07-17	United States
N_63_G	N	63	SRR15363391	28461	A	G	0,990657	2021-07-17	United States
N_203_M	N	203	SRR15363391	28881	G	T	0,997953	2021-07-17	United States
N_377_Y	N	377	SRR15363391	29402	G	T	0,998426	2021-07-17	United States
ORF1ab_1306_S	ORF1ab	1306	SRR15363392	4181	G	T	0,999383	2021-07-19	United States
ORF1ab_1567_I	ORF1ab	1567	SRR15363392	4965	C	T	0,998403	2021-07-19	United States
ORF1ab_1679_V	ORF1ab	1679	SRR15363392	5301	C	T	0,997395	2021-07-19	United States
ORF1ab_2046_L	ORF1ab	2046	SRR15363392	6402	C	T	0,996162	2021-07-19	United States
ORF1ab_2287_S	ORF1ab	2287	SRR15363392	7124	C	T	0,999502	2021-07-19	United States
ORF1ab_2930_L	ORF1ab	2930	SRR15363392	9053	G	T	0,998448	2021-07-19	United States
ORF1ab_3255_I	ORF1ab	3255	SRR15363392	10029	C	T	0,997184	2021-07-19	United States
ORF1ab_3646_A	ORF1ab	3646	SRR15363392	11201	A	G	0,998705	2021-07-19	United States
ORF1ab_3731_V	ORF1ab	3731	SRR15363392	11456	A	G	0,999636	2021-07-19	United States
ORF1ab_314_L	ORF1ab	314	SRR15363392	14408	C	T	0,999202	2021-07-19	United States
ORF1ab_662_S	ORF1ab	662	SRR15363392	15451	G	A	0,99756	2021-07-19	United States
ORF1ab_1000_L	ORF1ab	1000	SRR15363392	16466	C	T	0,99902	2021-07-19	United States
ORF1ab_1918_V	ORF1ab	1918	SRR15363392	19220	C	T	0,997744	2021-07-19	United States
S_19_R	S	19	SRR15363392	21618	C	G	0,997832	2021-07-19	United States
S_142_D	S	142	SRR15363392	21987	G	A	0,21814	2021-07-19	United States
S_156_NA	S	156	SRR15363392	22028	G	-AGTTCA	0,97775	2021-07-19	United States
S_452_R	S	452	SRR15363392	22917	T	G	0,999345	2021-07-19	United States
S_478_K	S	478	SRR15363392	22995	C	A	0,997596	2021-07-19	United States
S_614_G	S	614	SRR15363392	23403	A	G	0,999813	2021-07-19	United States
S_681_R	S	681	SRR15363392	23604	C	G	0,998161	2021-07-19	United States
S_950_N	S	950	SRR15363392	24410	G	A	0,551338	2021-07-19	United States
ORF3a_26_L	ORF3a	26	SRR15363392	25469	C	T	0,998214	2021-07-19	United States
ORF3a_67_N	ORF3a	67	SRR15363392	25593	G	C	0,999125	2021-07-19	United States
ORF3a_108_F	ORF3a	108	SRR15363392	25714	C	T	0,998208	2021-07-19	United States
M_82_T	M	82	SRR15363392	26767	T	C	0,999309	2021-07-19	United States
ORF7a_82_A	ORF7a	82	SRR15363392	27638	T	C	0,999012	2021-07-19	United States
ORF7a_120_I	ORF7a	120	SRR15363392	27752	C	T	0,998942	2021-07-19	United States
ORF7b_40_I	ORF7b	40	SRR15363392	27874	C	T	0,999162	2021-07-19	United States
ORF8_118_NA	ORF8	118	SRR15363392	28247	A	-GATTTC	0,965446	2021-07-19	United States
ORF8_120_L	ORF8	120	SRR15363392	28253	C	A	0,988067	2021-07-19	United States
N_63_G	N	63	SRR15363392	28461	A	G	0,850368	2021-07-19	United States
N_203_M	N	203	SRR15363392	28881	G	T	0,997292	2021-07-19	United States
N_215_C	N	215	SRR15363392	28916	G	T	0,997232	2021-07-19	United States
N_377_Y	N	377	SRR15363392	29402	G	T	0,998522	2021-07-19	United States
ORF1ab_309_L	ORF1ab	309	SRR15363394	1191	C	T	1	2021-07-19	United States
ORF1ab_1155_D	ORF1ab	1155	SRR15363394	3729	G	A	1	2021-07-19	United States
ORF1ab_1314_V	ORF1ab	1314	SRR15363394	4206	C	T	0,0534996	2021-07-19	United States
ORF1ab_1640_L	ORF1ab	1640	SRR15363394	5184	C	T	1	2021-07-19	United States
ORF1ab_3209_V	ORF1ab	3209	SRR15363394	9891	C	T	0,994338	2021-07-19	United States
ORF1ab_3603_NA	ORF1ab	3603	SRR15363394	11074	C	-T	0,0521117	2021-07-19	United States
ORF1ab_3718_A	ORF1ab	3718	SRR15363394	11418	T	C	0,998111	2021-07-19	United States
ORF1ab_314_L	ORF1ab	314	SRR15363394	14408	C	T	0,996164	2021-07-19	United States
ORF1ab_520_V	ORF1ab	520	SRR15363394	15026	C	T	1	2021-07-19	United States
ORF1ab_662_S	ORF1ab	662	SRR15363394	15451	G	A	0,995447	2021-07-19	United States
ORF1ab_1000_L	ORF1ab	1000	SRR15363394	16466	C	T	0,999778	2021-07-19	United States
ORF1ab_1570_L	ORF1ab	1570	SRR15363394	18176	C	T	0,99847	2021-07-19	United States
ORF1ab_1898_F	ORF1ab	1898	SRR15363394	19160	C	T	0,997605	2021-07-19	United States
S_19_R	S	19	SRR15363394	21618	C	G	0,999195	2021-07-19	United States
S_142_D	S	142	SRR15363394	21987	G	A	0,336066	2021-07-19	United States
S_156_NA	S	156	SRR15363394	22028	G	-AGTTCA	0,996381	2021-07-19	United States
S_614_G	S	614	SRR15363394	23403	A	G	0,998723	2021-07-19	United States
S_681_R	S	681	SRR15363394	23604	C	G	0,998889	2021-07-19	United States
S_950_N	S	950	SRR15363394	24410	G	A	0,97179	2021-07-19	United States
ORF3a_26_L	ORF3a	26	SRR15363394	25469	C	T	0,99625	2021-07-19	United States
M_82_T	M	82	SRR15363394	26767	T	C	0,998837	2021-07-19	United States
ORF7a_82_A	ORF7a	82	SRR15363394	27638	T	C	1	2021-07-19	United States
ORF7a_116_F	ORF7a	116	SRR15363394	27739	C	T	0,99705	2021-07-19	United States
ORF7a_120_I	ORF7a	120	SRR15363394	27752	C	T	1	2021-07-19	United States
ORF8_118_NA	ORF8	118	SRR15363394	28247	A	-GATTTC	0,927485	2021-07-19	United States
ORF8_120_L	ORF8	120	SRR15363394	28253	C	A	0,98773	2021-07-19	United States
N_63_G	N	63	SRR15363394	28461	A	G	0,998001	2021-07-19	United States
N_203_M	N	203	SRR15363394	28881	G	T	0,999055	2021-07-19	United States
N_377_Y	N	377	SRR15363394	29402	G	T	0,996047	2021-07-19	United States
ORF1ab_1633_D	ORF1ab	1633	SRR15363396	5164	G	T	0,997606	2021-07-19	United States
ORF1ab_1640_L	ORF1ab	1640	SRR15363396	5184	C	T	0,998426	2021-07-19	United States
ORF1ab_3209_V	ORF1ab	3209	SRR15363396	9891	C	T	0,995013	2021-07-19	United States
ORF1ab_3718_A	ORF1ab	3718	SRR15363396	11418	T	C	0,996589	2021-07-19	United States
ORF1ab_3750_I	ORF1ab	3750	SRR15363396	11514	C	T	0,998234	2021-07-19	United States
ORF1ab_314_L	ORF1ab	314	SRR15363396	14408	C	T	0,997391	2021-07-19	United States
ORF1ab_662_S	ORF1ab	662	SRR15363396	15451	G	A	0,996324	2021-07-19	United States
ORF1ab_1000_L	ORF1ab	1000	SRR15363396	16466	C	T	0,999393	2021-07-19	United States
S_19_R	S	19	SRR15363396	21618	C	G	0,998809	2021-07-19	United States
S_142_D	S	142	SRR15363396	21987	G	A	0,330612	2021-07-19	United States
S_156_NA	S	156	SRR15363396	22028	G	-AGTTCA	0,996863	2021-07-19	United States
S_222_V	S	222	SRR15363396	22227	C	T	0,998399	2021-07-19	United States
S_289_I	S	289	SRR15363396	22427	G	A	0,997297	2021-07-19	United States
S_452_R	S	452	SRR15363396	22917	T	G	0,999028	2021-07-19	United States
S_478_K	S	478	SRR15363396	22995	C	A	0,997211	2021-07-19	United States
S_614_G	S	614	SRR15363396	23403	A	G	0,999443	2021-07-19	United States
S_681_R	S	681	SRR15363396	23604	C	G	0,999354	2021-07-19	United States
S_950_N	S	950	SRR15363396	24410	G	A	0,933862	2021-07-19	United States
ORF3a_26_L	ORF3a	26	SRR15363396	25469	C	T	0,998271	2021-07-19	United States
M_82_T	M	82	SRR15363396	26767	T	C	0,998663	2021-07-19	United States
ORF7a_82_A	ORF7a	82	SRR15363396	27638	T	C	0,998654	2021-07-19	United States
ORF7a_120_I	ORF7a	120	SRR15363396	27752	C	T	0,996219	2021-07-19	United States
ORF8_118_NA	ORF8	118	SRR15363396	28247	A	-GATTTC	0,907642	2021-07-19	United States
ORF8_120_L	ORF8	120	SRR15363396	28253	C	A	0,956656	2021-07-19	United States
N_18_V	N	18	SRR15363396	28326	G	T	0,997091	2021-07-19	United States
N_63_G	N	63	SRR15363396	28461	A	G	0,986312	2021-07-19	United States
N_203_M	N	203	SRR15363396	28881	G	T	0,998234	2021-07-19	United States
N_377_Y	N	377	SRR15363396	29402	G	T	0,997447	2021-07-19	United States
ORF1ab_1306_S	ORF1ab	1306	SRR15363398	4181	G	T	0,9989	2021-07-19	United States
ORF1ab_2046_L	ORF1ab	2046	SRR15363398	6402	C	T	0,996681	2021-07-19	United States
ORF1ab_2287_S	ORF1ab	2287	SRR15363398	7124	C	T	0,999672	2021-07-19	United States
ORF1ab_2930_L	ORF1ab	2930	SRR15363398	9053	G	T	0,99758	2021-07-19	United States
ORF1ab_3255_I	ORF1ab	3255	SRR15363398	10029	C	T	0,998516	2021-07-19	United States
ORF1ab_3646_A	ORF1ab	3646	SRR15363398	11201	A	G	0,999169	2021-07-19	United States
ORF1ab_3731_V	ORF1ab	3731	SRR15363398	11456	A	G	0,999201	2021-07-19	United States
ORF1ab_314_L	ORF1ab	314	SRR15363398	14408	C	T	0,995659	2021-07-19	United States
ORF1ab_662_S	ORF1ab	662	SRR15363398	15451	G	A	0,996699	2021-07-19	United States
ORF1ab_1000_L	ORF1ab	1000	SRR15363398	16466	C	T	0,999126	2021-07-19	United States
ORF1ab_1918_V	ORF1ab	1918	SRR15363398	19220	C	T	0,998826	2021-07-19	United States
S_19_R	S	19	SRR15363398	21618	C	G	0,999467	2021-07-19	United States
S_156_NA	S	156	SRR15363398	22028	G	-AGTTCA	0,998841	2021-07-19	United States
S_452_R	S	452	SRR15363398	22917	T	G	0,997987	2021-07-19	United States
S_478_K	S	478	SRR15363398	22995	C	A	0,997649	2021-07-19	United States
S_614_G	S	614	SRR15363398	23403	A	G	0,999864	2021-07-19	United States
S_681_R	S	681	SRR15363398	23604	C	G	0,999062	2021-07-19	United States
S_950_N	S	950	SRR15363398	24410	G	A	0,990798	2021-07-19	United States
S_1122_L	S	1122	SRR15363398	24926	G	T	0,0678663	2021-07-19	United States
ORF3a_26_L	ORF3a	26	SRR15363398	25469	C	T	0,999467	2021-07-19	United States
M_82_T	M	82	SRR15363398	26767	T	C	0,998367	2021-07-19	United States
ORF7a_82_A	ORF7a	82	SRR15363398	27638	T	C	0,999498	2021-07-19	United States
ORF7a_120_I	ORF7a	120	SRR15363398	27752	C	T	0,996106	2021-07-19	United States
ORF7b_40_I	ORF7b	40	SRR15363398	27874	C	T	0,999315	2021-07-19	United States
ORF8_118_NA	ORF8	118	SRR15363398	28247	A	-GATTTC	0,893744	2021-07-19	United States
ORF8_120_L	ORF8	120	SRR15363398	28253	C	A	0,968641	2021-07-19	United States
N_63_G	N	63	SRR15363398	28461	A	G	0,994348	2021-07-19	United States
N_203_M	N	203	SRR15363398	28881	G	T	1	2021-07-19	United States
N_215_C	N	215	SRR15363398	28916	G	T	0,998964	2021-07-19	United States
N_377_Y	N	377	SRR15363398	29402	G	T	0,994648	2021-07-19	United States
ORF1ab_1306_S	ORF1ab	1306	SRR15363400	4181	G	T	0,998935	2021-07-19	United States
ORF1ab_2046_L	ORF1ab	2046	SRR15363400	6402	C	T	0,997155	2021-07-19	United States
ORF1ab_2287_S	ORF1ab	2287	SRR15363400	7124	C	T	0,999323	2021-07-19	United States
ORF1ab_2930_L	ORF1ab	2930	SRR15363400	9053	G	T	0,999135	2021-07-19	United States
ORF1ab_3255_I	ORF1ab	3255	SRR15363400	10029	C	T	0,997872	2021-07-19	United States
ORF1ab_3646_A	ORF1ab	3646	SRR15363400	11201	A	G	0,999359	2021-07-19	United States
ORF1ab_314_L	ORF1ab	314	SRR15363400	14408	C	T	0,998337	2021-07-19	United States
ORF1ab_662_S	ORF1ab	662	SRR15363400	15451	G	A	0,996387	2021-07-19	United States
ORF1ab_1000_L	ORF1ab	1000	SRR15363400	16466	C	T	0,999205	2021-07-19	United States
ORF1ab_1223_L	ORF1ab	1223	SRR15363400	17135	C	T	0,96219	2021-07-19	United States
ORF1ab_1257_V	ORF1ab	1257	SRR15363400	17236	A	G	0,999272	2021-07-19	United States
ORF1ab_1918_V	ORF1ab	1918	SRR15363400	19220	C	T	0,999115	2021-07-19	United States
S_19_R	S	19	SRR15363400	21618	C	G	0,997873	2021-07-19	United States
S_142_D	S	142	SRR15363400	21987	G	A	0,176168	2021-07-19	United States
S_156_NA	S	156	SRR15363400	22028	G	-AGTTCA	0,991868	2021-07-19	United States
S_452_R	S	452	SRR15363400	22917	T	G	0,999402	2021-07-19	United States
S_478_K	S	478	SRR15363400	22995	C	A	0,997053	2021-07-19	United States
S_614_G	S	614	SRR15363400	23403	A	G	0,999278	2021-07-19	United States
S_681_R	S	681	SRR15363400	23604	C	G	0,999236	2021-07-19	United States
S_740_V	S	740	SRR15363400	23780	A	G	1	2021-07-19	United States
S_950_N	S	950	SRR15363400	24410	G	A	0,621872	2021-07-19	United States
ORF3a_26_L	ORF3a	26	SRR15363400	25469	C	T	0,999277	2021-07-19	United States
ORF3a_131_C	ORF3a	131	SRR15363400	25785	G	C	0,99924	2021-07-19	United States
M_82_T	M	82	SRR15363400	26767	T	C	0,999162	2021-07-19	United States
ORF7a_82_A	ORF7a	82	SRR15363400	27638	T	C	0,998741	2021-07-19	United States
ORF7a_120_I	ORF7a	120	SRR15363400	27752	C	T	0,996993	2021-07-19	United States
ORF7b_40_I	ORF7b	40	SRR15363400	27874	C	T	0,999075	2021-07-19	United States
ORF8_36_S	ORF8	36	SRR15363400	27999	C	T	0,998723	2021-07-19	United States
ORF8_118_NA	ORF8	118	SRR15363400	28247	A	-GATTTC	0,913038	2021-07-19	United States
ORF8_120_L	ORF8	120	SRR15363400	28253	C	A	0,977395	2021-07-19	United States
N_63_G	N	63	SRR15363400	28461	A	G	0,945812	2021-07-19	United States
N_203_M	N	203	SRR15363400	28881	G	T	0,997369	2021-07-19	United States
N_215_C	N	215	SRR15363400	28916	G	T	0,997402	2021-07-19	United States
N_377_Y	N	377	SRR15363400	29402	G	T	0,996165	2021-07-19	United States
ORF1ab_309_L	ORF1ab	309	SRR15363403	1191	C	T	0,999499	2021-07-19	United States
ORF1ab_1640_L	ORF1ab	1640	SRR15363403	5184	C	T	0,999135	2021-07-19	United States
ORF1ab_3209_V	ORF1ab	3209	SRR15363403	9891	C	T	0,997003	2021-07-19	United States
ORF1ab_3603_NA	ORF1ab	3603	SRR15363403	11074	C	-T	0,0713689	2021-07-19	United States
ORF1ab_3718_A	ORF1ab	3718	SRR15363403	11418	T	C	0,996264	2021-07-19	United States
ORF1ab_4065_A	ORF1ab	4065	SRR15363403	12458	A	G	0,0865851	2021-07-19	United States
ORF1ab_314_L	ORF1ab	314	SRR15363403	14408	C	T	0,997597	2021-07-19	United States
ORF1ab_662_S	ORF1ab	662	SRR15363403	15451	G	A	0,996557	2021-07-19	United States
ORF1ab_1000_L	ORF1ab	1000	SRR15363403	16466	C	T	0,999606	2021-07-19	United States
ORF1ab_1570_L	ORF1ab	1570	SRR15363403	18176	C	T	0,997492	2021-07-19	United States
ORF1ab_1898_F	ORF1ab	1898	SRR15363403	19160	C	T	0,996816	2021-07-19	United States
S_19_R	S	19	SRR15363403	21618	C	G	0,996988	2021-07-19	United States
S_156_NA	S	156	SRR15363403	22028	G	-AGTTCA	0,99682	2021-07-19	United States
S_614_G	S	614	SRR15363403	23403	A	G	0,999463	2021-07-19	United States
S_681_R	S	681	SRR15363403	23604	C	G	0,999203	2021-07-19	United States
S_950_N	S	950	SRR15363403	24410	G	A	0,995462	2021-07-19	United States
ORF3a_26_L	ORF3a	26	SRR15363403	25469	C	T	0,998284	2021-07-19	United States
M_82_T	M	82	SRR15363403	26767	T	C	0,998275	2021-07-19	United States
ORF8_118_NA	ORF8	118	SRR15363403	28247	A	-GATTTC	0,904754	2021-07-19	United States
ORF8_120_L	ORF8	120	SRR15363403	28253	C	A	0,963492	2021-07-19	United States
N_63_G	N	63	SRR15363403	28461	A	G	0,984705	2021-07-19	United States
N_203_M	N	203	SRR15363403	28881	G	T	1	2021-07-19	United States
N_377_Y	N	377	SRR15363403	29402	G	T	0,991111	2021-07-19	United States
ORF1ab_599_V	ORF1ab	599	SRR15363405	2061	C	T	0,998115	2021-07-19	United States
ORF1ab_1306_S	ORF1ab	1306	SRR15363405	4181	G	T	0,998888	2021-07-19	United States
ORF1ab_2046_L	ORF1ab	2046	SRR15363405	6402	C	T	0,997059	2021-07-19	United States
ORF1ab_2287_S	ORF1ab	2287	SRR15363405	7124	C	T	0,999294	2021-07-19	United States
ORF1ab_2930_L	ORF1ab	2930	SRR15363405	9053	G	T	0,997824	2021-07-19	United States
ORF1ab_3255_I	ORF1ab	3255	SRR15363405	10029	C	T	0,997806	2021-07-19	United States
ORF1ab_3646_A	ORF1ab	3646	SRR15363405	11201	A	G	0,999146	2021-07-19	United States
ORF1ab_314_L	ORF1ab	314	SRR15363405	14408	C	T	0,996767	2021-07-19	United States
ORF1ab_662_S	ORF1ab	662	SRR15363405	15451	G	A	0,995503	2021-07-19	United States
ORF1ab_1000_L	ORF1ab	1000	SRR15363405	16466	C	T	0,999358	2021-07-19	United States
ORF1ab_1918_V	ORF1ab	1918	SRR15363405	19220	C	T	0,99924	2021-07-19	United States
S_19_R	S	19	SRR15363405	21618	C	G	0,998954	2021-07-19	United States
S_95_I	S	95	SRR15363405	21846	C	T	0,996656	2021-07-19	United States
S_97_E	S	97	SRR15363405	21851	A	G	1	2021-07-19	United States
S_142_D	S	142	SRR15363405	21987	G	A	0,563725	2021-07-19	United States
S_156_NA	S	156	SRR15363405	22028	G	-AGTTCA	0,998468	2021-07-19	United States
S_452_R	S	452	SRR15363405	22917	T	G	1	2021-07-19	United States
S_478_K	S	478	SRR15363405	22995	C	A	0,99707	2021-07-19	United States
S_614_G	S	614	SRR15363405	23403	A	G	0,999205	2021-07-19	United States
S_681_R	S	681	SRR15363405	23604	C	G	0,998613	2021-07-19	United States
S_950_N	S	950	SRR15363405	24410	G	A	0,979249	2021-07-19	United States
S_1104_L	S	1104	SRR15363405	24872	G	T	0,998428	2021-07-19	United States
ORF3a_26_L	ORF3a	26	SRR15363405	25469	C	T	0,997579	2021-07-19	United States
M_82_T	M	82	SRR15363405	26767	T	C	0,999087	2021-07-19	United States
ORF7a_82_A	ORF7a	82	SRR15363405	27638	T	C	1	2021-07-19	United States
ORF7a_120_I	ORF7a	120	SRR15363405	27752	C	T	0,994855	2021-07-19	United States
ORF7b_40_I	ORF7b	40	SRR15363405	27874	C	T	0,999615	2021-07-19	United States
ORF8_118_NA	ORF8	118	SRR15363405	28247	A	-GATTTC	0,912108	2021-07-19	United States
ORF8_120_L	ORF8	120	SRR15363405	28253	C	A	0,968584	2021-07-19	United States
N_63_G	N	63	SRR15363405	28461	A	G	0,978485	2021-07-19	United States
N_203_M	N	203	SRR15363405	28881	G	T	0,997924	2021-07-19	United States
N_215_C	N	215	SRR15363405	28916	G	T	0,995953	2021-07-19	United States
N_377_Y	N	377	SRR15363405	29402	G	T	0,996401	2021-07-19	United States
ORF1ab_1283_V	ORF1ab	1283	SRR15363406	4113	C	T	0,99886	2021-07-19	United States
ORF1ab_1306_S	ORF1ab	1306	SRR15363406	4181	G	T	0,998911	2021-07-19	United States
ORF1ab_2046_L	ORF1ab	2046	SRR15363406	6402	C	T	0,997248	2021-07-19	United States
ORF1ab_2287_S	ORF1ab	2287	SRR15363406	7124	C	T	0,999104	2021-07-19	United States
ORF1ab_2930_L	ORF1ab	2930	SRR15363406	9053	G	T	0,998022	2021-07-19	United States
ORF1ab_3255_I	ORF1ab	3255	SRR15363406	10029	C	T	0,997756	2021-07-19	United States
ORF1ab_3646_A	ORF1ab	3646	SRR15363406	11201	A	G	0,999177	2021-07-19	United States
ORF1ab_4179_K	ORF1ab	4179	SRR15363406	12801	G	A	0,998296	2021-07-19	United States
ORF1ab_314_L	ORF1ab	314	SRR15363406	14408	C	T	0,997929	2021-07-19	United States
ORF1ab_662_S	ORF1ab	662	SRR15363406	15451	G	A	0,997061	2021-07-19	United States
ORF1ab_1000_L	ORF1ab	1000	SRR15363406	16466	C	T	0,999315	2021-07-19	United States
ORF1ab_1918_V	ORF1ab	1918	SRR15363406	19220	C	T	0,998605	2021-07-19	United States
S_19_R	S	19	SRR15363406	21618	C	G	0,998815	2021-07-19	United States
S_142_D	S	142	SRR15363406	21987	G	A	0,27007	2021-07-19	United States
S_156_NA	S	156	SRR15363406	22028	G	-AGTTCA	0,99169	2021-07-19	United States
S_452_R	S	452	SRR15363406	22917	T	G	1	2021-07-19	United States
S_478_K	S	478	SRR15363406	22995	C	A	0,99716	2021-07-19	United States
S_614_G	S	614	SRR15363406	23403	A	G	0,999571	2021-07-19	United States
S_681_R	S	681	SRR15363406	23604	C	G	0,998089	2021-07-19	United States
S_950_N	S	950	SRR15363406	24410	G	A	0,793805	2021-07-19	United States
ORF3a_25_L	ORF3a	25	SRR15363406	25466	C	T	0,996101	2021-07-19	United States
ORF3a_26_L	ORF3a	26	SRR15363406	25469	C	T	0,997817	2021-07-19	United States
ORF3a_239_Q	ORF3a	239	SRR15363406	26107	G	C	0,999054	2021-07-19	United States
M_82_T	M	82	SRR15363406	26767	T	C	0,999434	2021-07-19	United States
ORF7a_82_A	ORF7a	82	SRR15363406	27638	T	C	0,998741	2021-07-19	United States
ORF7a_120_I	ORF7a	120	SRR15363406	27752	C	T	0,99683	2021-07-19	United States
ORF7b_40_I	ORF7b	40	SRR15363406	27874	C	T	0,999582	2021-07-19	United States
ORF8_118_NA	ORF8	118	SRR15363406	28247	A	-GATTTC	0,919018	2021-07-19	United States
ORF8_120_L	ORF8	120	SRR15363406	28253	C	A	0,975177	2021-07-19	United States
N_63_G	N	63	SRR15363406	28461	A	G	0,918208	2021-07-19	United States
N_203_M	N	203	SRR15363406	28881	G	T	0,997914	2021-07-19	United States
N_215_C	N	215	SRR15363406	28916	G	T	0,997607	2021-07-19	United States
N_377_Y	N	377	SRR15363406	29402	G	T	0,9974	2021-07-19	United States
ORF1ab_1306_S	ORF1ab	1306	SRR15363409	4181	G	T	0,998962	2021-07-17	United States
ORF1ab_2046_L	ORF1ab	2046	SRR15363409	6402	C	T	0,996885	2021-07-17	United States
ORF1ab_2287_S	ORF1ab	2287	SRR15363409	7124	C	T	0,999267	2021-07-17	United States
ORF1ab_2930_L	ORF1ab	2930	SRR15363409	9053	G	T	0,99826	2021-07-17	United States
ORF1ab_3255_I	ORF1ab	3255	SRR15363409	10029	C	T	0,997864	2021-07-17	United States
ORF1ab_3646_A	ORF1ab	3646	SRR15363409	11201	A	G	0,999181	2021-07-17	United States
ORF1ab_314_L	ORF1ab	314	SRR15363409	14408	C	T	0,997044	2021-07-17	United States
ORF1ab_662_S	ORF1ab	662	SRR15363409	15451	G	A	0,996751	2021-07-17	United States
ORF1ab_1000_L	ORF1ab	1000	SRR15363409	16466	C	T	0,999215	2021-07-17	United States
ORF1ab_1257_V	ORF1ab	1257	SRR15363409	17236	A	G	0,999463	2021-07-17	United States
ORF1ab_1918_V	ORF1ab	1918	SRR15363409	19220	C	T	0,998788	2021-07-17	United States
ORF1ab_2256_S	ORF1ab	2256	SRR15363409	20233	C	T	0,998936	2021-07-17	United States
S_19_R	S	19	SRR15363409	21618	C	G	0,998886	2021-07-17	United States
S_142_D	S	142	SRR15363409	21987	G	A	0,210621	2021-07-17	United States
S_156_NA	S	156	SRR15363409	22028	G	-AGTTCA	0,988381	2021-07-17	United States
S_452_R	S	452	SRR15363409	22917	T	G	0,999063	2021-07-17	United States
S_478_K	S	478	SRR15363409	22995	C	A	0,996674	2021-07-17	United States
S_614_G	S	614	SRR15363409	23403	A	G	0,999384	2021-07-17	United States
S_681_R	S	681	SRR15363409	23604	C	G	0,997778	2021-07-17	United States
S_950_N	S	950	SRR15363409	24410	G	A	0,566038	2021-07-17	United States
ORF3a_26_L	ORF3a	26	SRR15363409	25469	C	T	0,998272	2021-07-17	United States
M_82_T	M	82	SRR15363409	26767	T	C	0,999248	2021-07-17	United States
ORF7a_82_A	ORF7a	82	SRR15363409	27638	T	C	0,999112	2021-07-17	United States
ORF7a_120_I	ORF7a	120	SRR15363409	27752	C	T	0,996615	2021-07-17	United States
ORF7b_40_I	ORF7b	40	SRR15363409	27874	C	T	0,999135	2021-07-17	United States
ORF8_118_NA	ORF8	118	SRR15363409	28247	A	-GATTTC	0,93028	2021-07-17	United States
ORF8_119_V	ORF8	119	SRR15363409	28249	A	T	0,976744	2021-07-17	United States
ORF8_120_L	ORF8	120	SRR15363409	28253	C	A	0,970248	2021-07-17	United States
N_63_G	N	63	SRR15363409	28461	A	G	0,638981	2021-07-17	United States
N_203_M	N	203	SRR15363409	28881	G	T	0,997893	2021-07-17	United States
N_215_C	N	215	SRR15363409	28916	G	T	0,997564	2021-07-17	United States
N_377_Y	N	377	SRR15363409	29402	G	T	0,997872	2021-07-17	United States
ORF1ab_1306_S	ORF1ab	1306	SRR15363411	4181	G	T	0,998638	2021-07-18	United States
ORF1ab_1413_K	ORF1ab	1413	SRR15363411	4502	G	A	0,986559	2021-07-18	United States
ORF1ab_2046_L	ORF1ab	2046	SRR15363411	6402	C	T	0,997323	2021-07-18	United States
ORF1ab_2287_S	ORF1ab	2287	SRR15363411	7124	C	T	0,999351	2021-07-18	United States
ORF1ab_2930_L	ORF1ab	2930	SRR15363411	9053	G	T	0,99839	2021-07-18	United States
ORF1ab_3255_I	ORF1ab	3255	SRR15363411	10029	C	T	0,998203	2021-07-18	United States
ORF1ab_3646_A	ORF1ab	3646	SRR15363411	11201	A	G	0,999316	2021-07-18	United States
ORF1ab_4179_K	ORF1ab	4179	SRR15363411	12801	G	A	0,991001	2021-07-18	United States
ORF1ab_314_L	ORF1ab	314	SRR15363411	14408	C	T	0,998586	2021-07-18	United States
ORF1ab_662_S	ORF1ab	662	SRR15363411	15451	G	A	0,997217	2021-07-18	United States
ORF1ab_1000_L	ORF1ab	1000	SRR15363411	16466	C	T	0,999245	2021-07-18	United States
ORF1ab_1141_R	ORF1ab	1141	SRR15363411	16889	A	G	0,098859	2021-07-18	United States
ORF1ab_1918_V	ORF1ab	1918	SRR15363411	19220	C	T	0,999449	2021-07-18	United States
ORF1ab_2613_H	ORF1ab	2613	SRR15363411	21305	G	A	0,110593	2021-07-18	United States
S_19_R	S	19	SRR15363411	21618	C	G	0,998366	2021-07-18	United States
S_142_D	S	142	SRR15363411	21987	G	A	0,339965	2021-07-18	United States
S_156_NA	S	156	SRR15363411	22028	G	-AGTTCA	0,996169	2021-07-18	United States
S_452_R	S	452	SRR15363411	22917	T	G	0,999633	2021-07-18	United States
S_478_K	S	478	SRR15363411	22995	C	A	0,998099	2021-07-18	United States
S_614_G	S	614	SRR15363411	23403	A	G	0,999325	2021-07-18	United States
S_681_R	S	681	SRR15363411	23604	C	G	0,998697	2021-07-18	United States
S_950_N	S	950	SRR15363411	24410	G	A	0,87883	2021-07-18	United States
ORF3a_26_L	ORF3a	26	SRR15363411	25469	C	T	0,998322	2021-07-18	United States
ORF3a_239_Q	ORF3a	239	SRR15363411	26107	G	C	0,990426	2021-07-18	United States
M_82_T	M	82	SRR15363411	26767	T	C	0,999385	2021-07-18	United States
ORF7a_82_A	ORF7a	82	SRR15363411	27638	T	C	0,999287	2021-07-18	United States
ORF7a_120_I	ORF7a	120	SRR15363411	27752	C	T	0,996484	2021-07-18	United States
ORF7b_40_I	ORF7b	40	SRR15363411	27874	C	T	0,998921	2021-07-18	United States
ORF8_118_NA	ORF8	118	SRR15363411	28247	A	-GATTTC	0,915534	2021-07-18	United States
ORF8_120_L	ORF8	120	SRR15363411	28253	C	A	0,950199	2021-07-18	United States
N_63_G	N	63	SRR15363411	28461	A	G	0,844111	2021-07-18	United States
N_203_M	N	203	SRR15363411	28881	G	T	0,997086	2021-07-18	United States
N_215_C	N	215	SRR15363411	28916	G	T	0,997342	2021-07-18	United States
N_377_Y	N	377	SRR15363411	29402	G	T	0,998047	2021-07-18	United States
ORF1ab_519_S	ORF1ab	519	SRR15363412	1820	G	A	0,996303	2021-07-19	United States
ORF1ab_1305_N	ORF1ab	1305	SRR15363412	4180	G	T	0,998168	2021-07-19	United States
ORF1ab_1640_L	ORF1ab	1640	SRR15363412	5184	C	T	0,998029	2021-07-19	United States
ORF1ab_3209_V	ORF1ab	3209	SRR15363412	9891	C	T	0,994975	2021-07-19	United States
ORF1ab_3718_A	ORF1ab	3718	SRR15363412	11418	T	C	0,996458	2021-07-19	United States
ORF1ab_3750_I	ORF1ab	3750	SRR15363412	11514	C	T	0,997142	2021-07-19	United States
ORF1ab_314_L	ORF1ab	314	SRR15363412	14408	C	T	0,996556	2021-07-19	United States
ORF1ab_662_S	ORF1ab	662	SRR15363412	15451	G	A	0,996618	2021-07-19	United States
ORF1ab_1000_L	ORF1ab	1000	SRR15363412	16466	C	T	0,999467	2021-07-19	United States
ORF1ab_1092_F	ORF1ab	1092	SRR15363412	16741	G	T	0,998919	2021-07-19	United States
S_19_R	S	19	SRR15363412	21618	C	G	0,999022	2021-07-19	United States
S_142_D	S	142	SRR15363412	21987	G	A	0,550931	2021-07-19	United States
S_156_NA	S	156	SRR15363412	22028	G	-AGTTCA	0,99516	2021-07-19	United States
S_222_V	S	222	SRR15363412	22227	C	T	0,9983	2021-07-19	United States
S_452_R	S	452	SRR15363412	22917	T	G	0,999391	2021-07-19	United States
S_478_K	S	478	SRR15363412	22995	C	A	0,996374	2021-07-19	United States
S_614_G	S	614	SRR15363412	23403	A	G	0,999124	2021-07-19	United States
S_681_R	S	681	SRR15363412	23604	C	G	0,998183	2021-07-19	United States
S_950_N	S	950	SRR15363412	24410	G	A	0,959163	2021-07-19	United States
ORF3a_26_L	ORF3a	26	SRR15363412	25469	C	T	0,998046	2021-07-19	United States
M_82_T	M	82	SRR15363412	26767	T	C	0,999059	2021-07-19	United States
ORF7a_82_A	ORF7a	82	SRR15363412	27638	T	C	0,998758	2021-07-19	United States
ORF7a_120_I	ORF7a	120	SRR15363412	27752	C	T	0,996881	2021-07-19	United States
ORF8_67_F	ORF8	67	SRR15363412	28093	C	T	0,837585	2021-07-19	United States
ORF8_118_NA	ORF8	118	SRR15363412	28247	A	-GATTTC	0,928203	2021-07-19	United States
ORF8_120_L	ORF8	120	SRR15363412	28253	C	A	0,967945	2021-07-19	United States
N_63_G	N	63	SRR15363412	28461	A	G	0,981401	2021-07-19	United States
N_203_M	N	203	SRR15363412	28881	G	T	0,997639	2021-07-19	United States
N_377_Y	N	377	SRR15363412	29402	G	T	0,997019	2021-07-19	United States
ORF1ab_1306_S	ORF1ab	1306	SRR15363413	4181	G	T	0,998539	2021-07-19	United States
ORF1ab_2046_L	ORF1ab	2046	SRR15363413	6402	C	T	0,997714	2021-07-19	United States
ORF1ab_2287_S	ORF1ab	2287	SRR15363413	7124	C	T	1	2021-07-19	United States
ORF1ab_2930_L	ORF1ab	2930	SRR15363413	9053	G	T	0,998076	2021-07-19	United States
ORF1ab_3255_I	ORF1ab	3255	SRR15363413	10029	C	T	0,997135	2021-07-19	United States
ORF1ab_3603_NA	ORF1ab	3603	SRR15363413	11074	C	-T	0,0572728	2021-07-19	United States
ORF1ab_3646_A	ORF1ab	3646	SRR15363413	11201	A	G	0,9993	2021-07-19	United States
ORF1ab_4065_A	ORF1ab	4065	SRR15363413	12458	A	G	0,0581922	2021-07-19	United States
ORF1ab_314_L	ORF1ab	314	SRR15363413	14408	C	T	0,997222	2021-07-19	United States
ORF1ab_662_S	ORF1ab	662	SRR15363413	15451	G	A	0,995874	2021-07-19	United States
ORF1ab_1000_L	ORF1ab	1000	SRR15363413	16466	C	T	0,99874	2021-07-19	United States
ORF1ab_1918_V	ORF1ab	1918	SRR15363413	19220	C	T	0,999064	2021-07-19	United States
ORF1ab_2633_S	ORF1ab	2633	SRR15363413	21364	C	T	0,993827	2021-07-19	United States
S_19_R	S	19	SRR15363413	21618	C	G	1	2021-07-19	United States
S_112_L	S	112	SRR15363413	21897	C	T	1	2021-07-19	United States
S_142_D	S	142	SRR15363413	21987	G	A	0,804878	2021-07-19	United States
S_156_NA	S	156	SRR15363413	22028	G	-AGTTCA	0,997648	2021-07-19	United States
S_452_R	S	452	SRR15363413	22917	T	G	0,996997	2021-07-19	United States
S_478_K	S	478	SRR15363413	22995	C	A	1	2021-07-19	United States
S_614_G	S	614	SRR15363413	23403	A	G	0,999281	2021-07-19	United States
S_681_R	S	681	SRR15363413	23604	C	G	0,999112	2021-07-19	United States
S_950_N	S	950	SRR15363413	24410	G	A	0,994583	2021-07-19	United States
ORF3a_26_L	ORF3a	26	SRR15363413	25469	C	T	0,99809	2021-07-19	United States
ORF3a_99_V	ORF3a	99	SRR15363413	25688	C	T	0,997798	2021-07-19	United States
ORF3a_239_Q	ORF3a	239	SRR15363413	26107	G	C	0,998322	2021-07-19	United States
M_82_T	M	82	SRR15363413	26767	T	C	0,999033	2021-07-19	United States
ORF7a_82_A	ORF7a	82	SRR15363413	27638	T	C	1	2021-07-19	United States
ORF7a_120_I	ORF7a	120	SRR15363413	27752	C	T	0,99564	2021-07-19	United States
ORF7b_40_I	ORF7b	40	SRR15363413	27874	C	T	0,99931	2021-07-19	United States
ORF8_118_NA	ORF8	118	SRR15363413	28247	A	-GATTTC	0,902235	2021-07-19	United States
ORF8_119_V	ORF8	119	SRR15363413	28249	A	T	0,99115	2021-07-19	United States
ORF8_120_L	ORF8	120	SRR15363413	28253	C	A	0,975207	2021-07-19	United States
N_63_G	N	63	SRR15363413	28461	A	G	0,988551	2021-07-19	United States
N_203_M	N	203	SRR15363413	28881	G	T	0,998709	2021-07-19	United States
N_215_C	N	215	SRR15363413	28916	G	T	0,9975	2021-07-19	United States
N_377_Y	N	377	SRR15363413	29402	G	T	0,996355	2021-07-19	United States
ORF1ab_1306_S	ORF1ab	1306	SRR15363415	4181	G	T	0,998682	2021-07-17	United States
ORF1ab_2046_L	ORF1ab	2046	SRR15363415	6402	C	T	0,997275	2021-07-17	United States
ORF1ab_2287_S	ORF1ab	2287	SRR15363415	7124	C	T	0,999486	2021-07-17	United States
ORF1ab_2930_L	ORF1ab	2930	SRR15363415	9053	G	T	0,99805	2021-07-17	United States
ORF1ab_3052_V	ORF1ab	3052	SRR15363415	9419	A	G	0,267258	2021-07-17	United States
ORF1ab_3255_I	ORF1ab	3255	SRR15363415	10029	C	T	0,998295	2021-07-17	United States
ORF1ab_3646_A	ORF1ab	3646	SRR15363415	11201	A	G	0,999365	2021-07-17	United States
ORF1ab_314_L	ORF1ab	314	SRR15363415	14408	C	T	0,996009	2021-07-17	United States
ORF1ab_662_S	ORF1ab	662	SRR15363415	15451	G	A	0,996584	2021-07-17	United States
ORF1ab_1000_L	ORF1ab	1000	SRR15363415	16466	C	T	0,999221	2021-07-17	United States
ORF1ab_1918_V	ORF1ab	1918	SRR15363415	19220	C	T	0,999335	2021-07-17	United States
S_19_R	S	19	SRR15363415	21618	C	G	0,998821	2021-07-17	United States
S_142_D	S	142	SRR15363415	21987	G	A	0,455118	2021-07-17	United States
S_156_NA	S	156	SRR15363415	22028	G	-AGTTCA	0,99768	2021-07-17	United States
S_452_R	S	452	SRR15363415	22917	T	G	0,999179	2021-07-17	United States
S_478_K	S	478	SRR15363415	22995	C	A	0,996212	2021-07-17	United States
S_614_G	S	614	SRR15363415	23403	A	G	0,999459	2021-07-17	United States
S_681_R	S	681	SRR15363415	23604	C	G	0,998114	2021-07-17	United States
S_950_N	S	950	SRR15363415	24410	G	A	0,962434	2021-07-17	United States
ORF3a_26_L	ORF3a	26	SRR15363415	25469	C	T	0,997657	2021-07-17	United States
M_82_T	M	82	SRR15363415	26767	T	C	0,998708	2021-07-17	United States
ORF7a_82_A	ORF7a	82	SRR15363415	27638	T	C	0,999648	2021-07-17	United States
ORF7a_120_I	ORF7a	120	SRR15363415	27752	C	T	0,995282	2021-07-17	United States
ORF7b_40_I	ORF7b	40	SRR15363415	27874	C	T	0,999777	2021-07-17	United States
ORF8_118_NA	ORF8	118	SRR15363415	28247	A	-GATTTC	0,872234	2021-07-17	United States
ORF8_120_L	ORF8	120	SRR15363415	28253	C	A	0,963023	2021-07-17	United States
N_63_G	N	63	SRR15363415	28461	A	G	0,982332	2021-07-17	United States
N_203_M	N	203	SRR15363415	28881	G	T	0,997533	2021-07-17	United States
N_215_C	N	215	SRR15363415	28916	G	T	0,997857	2021-07-17	United States
N_327_L	N	327	SRR15363415	29253	C	T	0,995447	2021-07-17	United States
N_377_Y	N	377	SRR15363415	29402	G	T	0,997899	2021-07-17	United States
ORF1ab_473_V	ORF1ab	473	SRR15363416	1682	A	G	0,999857	2021-07-19	United States
ORF1ab_1306_S	ORF1ab	1306	SRR15363416	4181	G	T	0,999562	2021-07-19	United States
ORF1ab_1633_D	ORF1ab	1633	SRR15363416	5164	G	T	0,999687	2021-07-19	United States
ORF1ab_2046_L	ORF1ab	2046	SRR15363416	6402	C	T	0,998319	2021-07-19	United States
ORF1ab_2287_S	ORF1ab	2287	SRR15363416	7124	C	T	0,999762	2021-07-19	United States
ORF1ab_2930_L	ORF1ab	2930	SRR15363416	9053	G	T	0,999329	2021-07-19	United States
ORF1ab_3255_I	ORF1ab	3255	SRR15363416	10029	C	T	0,999573	2021-07-19	United States
ORF1ab_3646_A	ORF1ab	3646	SRR15363416	11201	A	G	0,999689	2021-07-19	United States
ORF1ab_3731_V	ORF1ab	3731	SRR15363416	11456	A	G	0,99889	2021-07-19	United States
ORF1ab_4182_F	ORF1ab	4182	SRR15363416	12809	C	T	0,998653	2021-07-19	United States
ORF1ab_314_L	ORF1ab	314	SRR15363416	14408	C	T	0,998334	2021-07-19	United States
ORF1ab_662_S	ORF1ab	662	SRR15363416	15451	G	A	0,998489	2021-07-19	United States
ORF1ab_1000_L	ORF1ab	1000	SRR15363416	16466	C	T	0,999845	2021-07-19	United States
ORF1ab_1918_V	ORF1ab	1918	SRR15363416	19220	C	T	0,999746	2021-07-19	United States
ORF1ab_2131_V	ORF1ab	2131	SRR15363416	19859	C	T	0,997422	2021-07-19	United States
S_19_R	S	19	SRR15363416	21618	C	G	0,999827	2021-07-19	United States
S_142_D	S	142	SRR15363416	21987	G	A	0,640509	2021-07-19	United States
S_156_NA	S	156	SRR15363416	22028	G	-AGTTCA	0,981661	2021-07-19	United States
S_452_R	S	452	SRR15363416	22917	T	G	1	2021-07-19	United States
S_478_K	S	478	SRR15363416	22995	C	A	0,998416	2021-07-19	United States
S_614_G	S	614	SRR15363416	23403	A	G	0,999566	2021-07-19	United States
S_681_R	S	681	SRR15363416	23604	C	G	0,999879	2021-07-19	United States
S_950_N	S	950	SRR15363416	24410	G	A	0,970706	2021-07-19	United States
ORF3a_26_L	ORF3a	26	SRR15363416	25469	C	T	0,999126	2021-07-19	United States
M_82_T	M	82	SRR15363416	26767	T	C	0,999834	2021-07-19	United States
ORF7a_82_A	ORF7a	82	SRR15363416	27638	T	C	0,99878	2021-07-19	United States
ORF7a_120_I	ORF7a	120	SRR15363416	27752	C	T	0,999615	2021-07-19	United States
ORF7b_40_I	ORF7b	40	SRR15363416	27874	C	T	0,999722	2021-07-19	United States
ORF8_118_NA	ORF8	118	SRR15363416	28247	A	-GATTTC	0,940759	2021-07-19	United States
ORF8_120_L	ORF8	120	SRR15363416	28253	C	A	0,997387	2021-07-19	United States
N_63_G	N	63	SRR15363416	28461	A	G	0,994425	2021-07-19	United States
N_203_M	N	203	SRR15363416	28881	G	T	0,999431	2021-07-19	United States
N_215_C	N	215	SRR15363416	28916	G	T	0,998639	2021-07-19	United States
N_377_Y	N	377	SRR15363416	29402	G	T	0,998214	2021-07-19	United States
ORF1ab_1306_S	ORF1ab	1306	SRR15363419	4181	G	T	0,996522	2021-07-19	United States
ORF1ab_2046_L	ORF1ab	2046	SRR15363419	6402	C	T	0,997992	2021-07-19	United States
ORF1ab_2287_S	ORF1ab	2287	SRR15363419	7124	C	T	0,999694	2021-07-19	United States
ORF1ab_2930_L	ORF1ab	2930	SRR15363419	9053	G	T	0,999124	2021-07-19	United States
ORF1ab_3255_I	ORF1ab	3255	SRR15363419	10029	C	T	0,999486	2021-07-19	United States
ORF1ab_3603_NA	ORF1ab	3603	SRR15363419	11074	C	-T	0,0654468	2021-07-19	United States
ORF1ab_3646_A	ORF1ab	3646	SRR15363419	11201	A	G	0,999748	2021-07-19	United States
ORF1ab_314_L	ORF1ab	314	SRR15363419	14408	C	T	0,998917	2021-07-19	United States
ORF1ab_662_S	ORF1ab	662	SRR15363419	15451	G	A	0,996569	2021-07-19	United States
ORF1ab_1000_L	ORF1ab	1000	SRR15363419	16466	C	T	0,999952	2021-07-19	United States
ORF1ab_1918_V	ORF1ab	1918	SRR15363419	19220	C	T	0,999812	2021-07-19	United States
S_19_R	S	19	SRR15363419	21618	C	G	1	2021-07-19	United States
S_142_D	S	142	SRR15363419	21987	G	A	0,715686	2021-07-19	United States
S_156_NA	S	156	SRR15363419	22028	G	-AGTTCA	0,948229	2021-07-19	United States
S_452_R	S	452	SRR15363419	22917	T	G	1	2021-07-19	United States
S_463_S	S	463	SRR15363419	22949	C	T	0,998967	2021-07-19	United States
S_478_K	S	478	SRR15363419	22995	C	A	0,999561	2021-07-19	United States
S_614_G	S	614	SRR15363419	23403	A	G	0,999711	2021-07-19	United States
S_681_R	S	681	SRR15363419	23604	C	G	1	2021-07-19	United States
S_950_N	S	950	SRR15363419	24410	G	A	0,983226	2021-07-19	United States
ORF3a_26_L	ORF3a	26	SRR15363419	25469	C	T	0,999599	2021-07-19	United States
ORF3a_239_Q	ORF3a	239	SRR15363419	26107	G	C	0,99986	2021-07-19	United States
M_82_T	M	82	SRR15363419	26767	T	C	0,999924	2021-07-19	United States
ORF7a_82_A	ORF7a	82	SRR15363419	27638	T	C	1	2021-07-19	United States
ORF7a_120_I	ORF7a	120	SRR15363419	27752	C	T	0,997669	2021-07-19	United States
ORF7b_40_I	ORF7b	40	SRR15363419	27874	C	T	0,999731	2021-07-19	United States
ORF8_118_NA	ORF8	118	SRR15363419	28247	A	-GATTTC	0,910046	2021-07-19	United States
ORF8_119_V	ORF8	119	SRR15363419	28249	A	T	0,971223	2021-07-19	United States
ORF8_120_L	ORF8	120	SRR15363419	28253	C	A	0,989704	2021-07-19	United States
N_63_G	N	63	SRR15363419	28461	A	G	0,978003	2021-07-19	United States
N_141_I	N	141	SRR15363419	28695	C	T	0,998649	2021-07-19	United States
N_203_M	N	203	SRR15363419	28881	G	T	1	2021-07-19	United States
N_215_C	N	215	SRR15363419	28916	G	T	1	2021-07-19	United States
N_377_Y	N	377	SRR15363419	29402	G	T	1	2021-07-19	United States
ORF1ab_1001_I	ORF1ab	1001	SRR15363421	3267	C	T	0,999044	2021-07-19	United States
ORF1ab_1708_D	ORF1ab	1708	SRR15363421	5388	C	A	0,999877	2021-07-19	United States
ORF1ab_2230_T	ORF1ab	2230	SRR15363421	6954	T	C	0,999846	2021-07-19	United States
ORF1ab_2259_I	ORF1ab	2259	SRR15363421	7042	G	T	0,999416	2021-07-19	United States
ORF1ab_3674_NA	ORF1ab	3674	SRR15363421	11287	G	-TCTGGTTTT	0,930072	2021-07-19	United States
ORF1ab_3676_S	ORF1ab	3676	SRR15363421	11291	G	A	0,955547	2021-07-19	United States
ORF1ab_3677_L	ORF1ab	3677	SRR15363421	11296	T	G	0,993859	2021-07-19	United States
ORF1ab_218_L	ORF1ab	218	SRR15363421	14120	C	T	0,999281	2021-07-19	United States
ORF1ab_314_L	ORF1ab	314	SRR15363421	14408	C	T	0,998778	2021-07-19	United States
S_67_NA	S	67	SRR15363421	21761	G	-CTATAC	0,443996	2021-07-19	United States
S_67_D	S	67	SRR15363421	21762	C	A	0,998884	2021-07-19	United States
S_70_I	S	70	SRR15363421	21770	G	A	0,971429	2021-07-19	United States
S_143_NA	S	143	SRR15363421	21990	T	-TTA	0,909503	2021-07-19	United States
S_490_S	S	490	SRR15363421	23031	T	C	0,999722	2021-07-19	United States
S_501_Y	S	501	SRR15363421	23063	A	T	0,999255	2021-07-19	United States
S_570_D	S	570	SRR15363421	23271	C	A	0,999614	2021-07-19	United States
S_614_G	S	614	SRR15363421	23403	A	G	0,999779	2021-07-19	United States
S_681_H	S	681	SRR15363421	23604	C	A	0,999911	2021-07-19	United States
S_716_I	S	716	SRR15363421	23709	C	T	0,997874	2021-07-19	United States
S_982_A	S	982	SRR15363421	24506	T	G	0,999882	2021-07-19	United States
S_1118_H	S	1118	SRR15363421	24914	G	C	0,99948	2021-07-19	United States
M_63_T	M	63	SRR15363421	26709	G	A	0,999314	2021-07-19	United States
ORF8_27_*	ORF8	27	SRR15363421	27972	C	T	1	2021-07-19	United States
ORF8_52_I	ORF8	52	SRR15363421	28048	G	T	0,998773	2021-07-19	United States
ORF8_55_T	ORF8	55	SRR15363421	28056	G	A	0,999114	2021-07-19	United States
ORF8_61_F	ORF8	61	SRR15363421	28075	G	T	0,999415	2021-07-19	United States
ORF8_68_*	ORF8	68	SRR15363421	28095	A	T	0,941989	2021-07-19	United States
ORF8_73_C	ORF8	73	SRR15363421	28111	A	G	0,999954	2021-07-19	United States
N_3_H	N	3	SRR15363421	28280	G	C	0,999773	2021-07-19	United States
N_3_V	N	3	SRR15363421	28281	A	T	0,999859	2021-07-19	United States
N_3_E	N	3	SRR15363421	28282	T	A	0,999802	2021-07-19	United States
N_203_K	N	203	SRR15363421	28881	G	A	0,999409	2021-07-19	United States
N_204_R	N	204	SRR15363421	28883	G	C	0,999806	2021-07-19	United States
N_235_F	N	235	SRR15363421	28977	C	T	0,999874	2021-07-19	United States
ORF1ab_1640_L	ORF1ab	1640	SRR15363425	5184	C	T	0,99992	2021-07-18	United States
ORF1ab_3209_V	ORF1ab	3209	SRR15363425	9891	C	T	0,999318	2021-07-18	United States
ORF1ab_3718_A	ORF1ab	3718	SRR15363425	11418	T	C	0,99987	2021-07-18	United States
ORF1ab_3750_I	ORF1ab	3750	SRR15363425	11514	C	T	0,999023	2021-07-18	United States
ORF1ab_314_L	ORF1ab	314	SRR15363425	14408	C	T	0,998543	2021-07-18	United States
ORF1ab_662_S	ORF1ab	662	SRR15363425	15451	G	A	0,998892	2021-07-18	United States
ORF1ab_1000_L	ORF1ab	1000	SRR15363425	16466	C	T	0,999708	2021-07-18	United States
ORF1ab_1511_I	ORF1ab	1511	SRR15363425	17999	C	T	0,223439	2021-07-18	United States
S_19_R	S	19	SRR15363425	21618	C	G	0,999792	2021-07-18	United States
S_142_D	S	142	SRR15363425	21987	G	A	0,384137	2021-07-18	United States
S_156_NA	S	156	SRR15363425	22028	G	-AGTTCA	0,994318	2021-07-18	United States
S_222_V	S	222	SRR15363425	22227	C	T	0,999772	2021-07-18	United States
S_452_R	S	452	SRR15363425	22917	T	G	1	2021-07-18	United States
S_478_K	S	478	SRR15363425	22995	C	A	1	2021-07-18	United States
S_614_G	S	614	SRR15363425	23403	A	G	0,999565	2021-07-18	United States
S_681_R	S	681	SRR15363425	23604	C	G	0,998403	2021-07-18	United States
S_950_N	S	950	SRR15363425	24410	G	A	0,704681	2021-07-18	United States
ORF3a_26_L	ORF3a	26	SRR15363425	25469	C	T	1	2021-07-18	United States
M_82_T	M	82	SRR15363425	26767	T	C	0,999744	2021-07-18	United States
ORF7a_28_I	ORF7a	28	SRR15363425	27476	C	T	1	2021-07-18	United States
ORF7a_82_A	ORF7a	82	SRR15363425	27638	T	C	0,999292	2021-07-18	United States
ORF7a_120_I	ORF7a	120	SRR15363425	27752	C	T	0,999034	2021-07-18	United States
ORF8_118_NA	ORF8	118	SRR15363425	28247	A	-GATTTC	0,926003	2021-07-18	United States
ORF8_120_L	ORF8	120	SRR15363425	28253	C	A	0,988571	2021-07-18	United States
N_63_G	N	63	SRR15363425	28461	A	G	0,898391	2021-07-18	United States
N_203_M	N	203	SRR15363425	28881	G	T	0,999421	2021-07-18	United States
N_373_N	N	373	SRR15363425	29392	G	T	0,997498	2021-07-18	United States
N_377_Y	N	377	SRR15363425	29402	G	T	0,998407	2021-07-18	United States
ORF1ab_656_S	ORF1ab	656	SRR15363426	2231	G	T	0,999803	2021-07-19	United States
ORF1ab_1640_L	ORF1ab	1640	SRR15363426	5184	C	T	0,999422	2021-07-19	United States
ORF1ab_1826_D	ORF1ab	1826	SRR15363426	5743	G	C	0,0621057	2021-07-19	United States
ORF1ab_1827_H	ORF1ab	1827	SRR15363426	5744	T	C	0,0622209	2021-07-19	United States
ORF1ab_3209_V	ORF1ab	3209	SRR15363426	9891	C	T	0,999326	2021-07-19	United States
ORF1ab_3603_NA	ORF1ab	3603	SRR15363426	11074	C	-T	0,0505477	2021-07-19	United States
ORF1ab_3621_V	ORF1ab	3621	SRR15363426	11126	A	G	0,0899607	2021-07-19	United States
ORF1ab_3718_A	ORF1ab	3718	SRR15363426	11418	T	C	0,999655	2021-07-19	United States
ORF1ab_3750_I	ORF1ab	3750	SRR15363426	11514	C	T	0,999391	2021-07-19	United States
ORF1ab_314_L	ORF1ab	314	SRR15363426	14408	C	T	0,999174	2021-07-19	United States
ORF1ab_662_S	ORF1ab	662	SRR15363426	15451	G	A	0,998317	2021-07-19	United States
ORF1ab_839_I	ORF1ab	839	SRR15363426	15982	G	A	0,999314	2021-07-19	United States
ORF1ab_1000_L	ORF1ab	1000	SRR15363426	16466	C	T	0,999736	2021-07-19	United States
ORF1ab_1658_C	ORF1ab	1658	SRR15363426	18440	C	G	0,0828124	2021-07-19	United States
S_19_R	S	19	SRR15363426	21618	C	G	0,999786	2021-07-19	United States
S_142_D	S	142	SRR15363426	21987	G	A	0,576652	2021-07-19	United States
S_156_NA	S	156	SRR15363426	22028	G	-AGTTCA	0,991627	2021-07-19	United States
S_222_V	S	222	SRR15363426	22227	C	T	0,998903	2021-07-19	United States
S_452_R	S	452	SRR15363426	22917	T	G	0,999598	2021-07-19	United States
S_478_K	S	478	SRR15363426	22995	C	A	0,998648	2021-07-19	United States
S_614_G	S	614	SRR15363426	23403	A	G	0,999699	2021-07-19	United States
S_681_R	S	681	SRR15363426	23604	C	G	0,999678	2021-07-19	United States
S_950_N	S	950	SRR15363426	24410	G	A	0,776864	2021-07-19	United States
ORF3a_26_L	ORF3a	26	SRR15363426	25469	C	T	0,999764	2021-07-19	United States
ORF3a_224_C	ORF3a	224	SRR15363426	26062	G	T	0,999232	2021-07-19	United States
M_82_T	M	82	SRR15363426	26767	T	C	0,9998	2021-07-19	United States
M_197_N	M	197	SRR15363426	27112	G	A	0,998668	2021-07-19	United States
ORF7a_82_A	ORF7a	82	SRR15363426	27638	T	C	0,999368	2021-07-19	United States
ORF7a_120_I	ORF7a	120	SRR15363426	27752	C	T	0,998568	2021-07-19	United States
ORF8_118_NA	ORF8	118	SRR15363426	28247	A	-GATTTC	0,936159	2021-07-19	United States
ORF8_120_L	ORF8	120	SRR15363426	28253	C	A	0,979487	2021-07-19	United States
N_63_G	N	63	SRR15363426	28461	A	G	0,883997	2021-07-19	United States
N_203_M	N	203	SRR15363426	28881	G	T	0,999556	2021-07-19	United States
N_377_Y	N	377	SRR15363426	29402	G	T	0,998422	2021-07-19	United States
ORF10_33_L	ORF10	33	SRR15363426	29654	G	C	0,101711	2021-07-19	United States
ORF1ab_1306_S	ORF1ab	1306	SRR15363428	4181	G	T	0,999581	2021-07-19	United States
ORF1ab_2046_L	ORF1ab	2046	SRR15363428	6402	C	T	0,998747	2021-07-19	United States
ORF1ab_2287_S	ORF1ab	2287	SRR15363428	7124	C	T	1	2021-07-19	United States
ORF1ab_2930_L	ORF1ab	2930	SRR15363428	9053	G	T	0,999105	2021-07-19	United States
ORF1ab_3255_I	ORF1ab	3255	SRR15363428	10029	C	T	1	2021-07-19	United States
ORF1ab_3646_A	ORF1ab	3646	SRR15363428	11201	A	G	0,999755	2021-07-19	United States
ORF1ab_314_L	ORF1ab	314	SRR15363428	14408	C	T	0,998025	2021-07-19	United States
ORF1ab_605_F	ORF1ab	605	SRR15363428	15280	C	T	0,998094	2021-07-19	United States
ORF1ab_662_S	ORF1ab	662	SRR15363428	15451	G	A	0,997733	2021-07-19	United States
ORF1ab_1000_L	ORF1ab	1000	SRR15363428	16466	C	T	1	2021-07-19	United States
ORF1ab_1918_V	ORF1ab	1918	SRR15363428	19220	C	T	1	2021-07-19	United States
ORF1ab_2691_F	ORF1ab	2691	SRR15363428	21538	G	T	1	2021-07-19	United States
S_19_R	S	19	SRR15363428	21618	C	G	1	2021-07-19	United States
S_156_NA	S	156	SRR15363428	22028	G	-AGTTCA	0,996525	2021-07-19	United States
S_452_R	S	452	SRR15363428	22917	T	G	1	2021-07-19	United States
S_478_K	S	478	SRR15363428	22995	C	A	1	2021-07-19	United States
S_614_G	S	614	SRR15363428	23403	A	G	0,999575	2021-07-19	United States
S_681_R	S	681	SRR15363428	23604	C	G	0,99934	2021-07-19	United States
S_950_N	S	950	SRR15363428	24410	G	A	0,995948	2021-07-19	United States
ORF3a_26_L	ORF3a	26	SRR15363428	25469	C	T	1	2021-07-19	United States
M_2_V	M	2	SRR15363428	26527	C	T	0,99956	2021-07-19	United States
M_82_T	M	82	SRR15363428	26767	T	C	1	2021-07-19	United States
ORF6_46_V	ORF6	46	SRR15363428	27338	A	T	0,999463	2021-07-19	United States
ORF7b_40_I	ORF7b	40	SRR15363428	27874	C	T	1	2021-07-19	United States
ORF8_118_NA	ORF8	118	SRR15363428	28247	A	-GATTTC	0,899867	2021-07-19	United States
ORF8_120_L	ORF8	120	SRR15363428	28253	C	A	0,994792	2021-07-19	United States
N_63_G	N	63	SRR15363428	28461	A	G	0,991606	2021-07-19	United States
N_203_M	N	203	SRR15363428	28881	G	T	0,997487	2021-07-19	United States
N_215_C	N	215	SRR15363428	28916	G	T	1	2021-07-19	United States
ORF1ab_711_A	ORF1ab	711	SRR15363429	2396	A	G	0,999614	2021-07-19	United States
ORF1ab_1306_S	ORF1ab	1306	SRR15363429	4181	G	T	0,999634	2021-07-19	United States
ORF1ab_2046_L	ORF1ab	2046	SRR15363429	6402	C	T	0,997964	2021-07-19	United States
ORF1ab_2287_S	ORF1ab	2287	SRR15363429	7124	C	T	1	2021-07-19	United States
ORF1ab_2930_L	ORF1ab	2930	SRR15363429	9053	G	T	0,999415	2021-07-19	United States
ORF1ab_3255_I	ORF1ab	3255	SRR15363429	10029	C	T	0,99968	2021-07-19	United States
ORF1ab_3646_A	ORF1ab	3646	SRR15363429	11201	A	G	0,999675	2021-07-19	United States
ORF1ab_122_S	ORF1ab	122	SRR15363429	13832	T	C	0,997804	2021-07-19	United States
ORF1ab_314_L	ORF1ab	314	SRR15363429	14408	C	T	0,999392	2021-07-19	United States
ORF1ab_662_S	ORF1ab	662	SRR15363429	15451	G	A	0,997779	2021-07-19	United States
ORF1ab_1000_L	ORF1ab	1000	SRR15363429	16466	C	T	0,999859	2021-07-19	United States
ORF1ab_1918_V	ORF1ab	1918	SRR15363429	19220	C	T	0,999757	2021-07-19	United States
S_19_R	S	19	SRR15363429	21618	C	G	1	2021-07-19	United States
S_95_I	S	95	SRR15363429	21846	C	T	1	2021-07-19	United States
S_142_D	S	142	SRR15363429	21987	G	A	0,842975	2021-07-19	United States
S_156_NA	S	156	SRR15363429	22028	G	-AGTTCA	0,997366	2021-07-19	United States
S_452_R	S	452	SRR15363429	22917	T	G	0,999157	2021-07-19	United States
S_478_K	S	478	SRR15363429	22995	C	A	0,998972	2021-07-19	United States
S_614_G	S	614	SRR15363429	23403	A	G	0,999753	2021-07-19	United States
S_681_R	S	681	SRR15363429	23604	C	G	0,999755	2021-07-19	United States
S_950_N	S	950	SRR15363429	24410	G	A	0,988616	2021-07-19	United States
ORF3a_26_L	ORF3a	26	SRR15363429	25469	C	T	0,999345	2021-07-19	United States
M_82_T	M	82	SRR15363429	26767	T	C	0,999858	2021-07-19	United States
ORF6_46_V	ORF6	46	SRR15363429	27338	A	T	0,9996	2021-07-19	United States
ORF7a_82_A	ORF7a	82	SRR15363429	27638	T	C	0,990868	2021-07-19	United States
ORF7a_120_I	ORF7a	120	SRR15363429	27752	C	T	1	2021-07-19	United States
ORF7b_40_I	ORF7b	40	SRR15363429	27874	C	T	0,999822	2021-07-19	United States
ORF8_118_NA	ORF8	118	SRR15363429	28247	A	-GATTTC	0,921475	2021-07-19	United States
ORF8_120_L	ORF8	120	SRR15363429	28253	C	A	0,989295	2021-07-19	United States
N_63_G	N	63	SRR15363429	28461	A	G	0,983615	2021-07-19	United States
N_203_M	N	203	SRR15363429	28881	G	T	0,999465	2021-07-19	United States
N_215_C	N	215	SRR15363429	28916	G	T	0,998883	2021-07-19	United States
N_377_Y	N	377	SRR15363429	29402	G	T	1	2021-07-19	United States
ORF1ab_1146_T	ORF1ab	1146	SRR15363430	3701	G	A	0,999225	2021-07-19	United States
ORF1ab_1283_V	ORF1ab	1283	SRR15363430	4113	C	T	0,999707	2021-07-19	United States
ORF1ab_1640_L	ORF1ab	1640	SRR15363430	5184	C	T	0,999446	2021-07-19	United States
ORF1ab_3209_V	ORF1ab	3209	SRR15363430	9891	C	T	0,999351	2021-07-19	United States
ORF1ab_3718_A	ORF1ab	3718	SRR15363430	11418	T	C	0,99912	2021-07-19	United States
ORF1ab_3750_I	ORF1ab	3750	SRR15363430	11514	C	T	0,99937	2021-07-19	United States
ORF1ab_314_L	ORF1ab	314	SRR15363430	14408	C	T	0,999184	2021-07-19	United States
ORF1ab_662_S	ORF1ab	662	SRR15363430	15451	G	A	0,997913	2021-07-19	United States
ORF1ab_1000_L	ORF1ab	1000	SRR15363430	16466	C	T	0,999727	2021-07-19	United States
ORF1ab_1290_I	ORF1ab	1290	SRR15363430	17336	C	T	0,997297	2021-07-19	United States
S_19_R	S	19	SRR15363430	21618	C	G	0,999937	2021-07-19	United States
S_70_F	S	70	SRR15363430	21770	G	T	0,99606	2021-07-19	United States
S_142_D	S	142	SRR15363430	21987	G	A	0,574713	2021-07-19	United States
S_156_NA	S	156	SRR15363430	22028	G	-AGTTCA	0,994782	2021-07-19	United States
S_222_V	S	222	SRR15363430	22227	C	T	0,999114	2021-07-19	United States
S_417_N	S	417	SRR15363430	22813	G	T	0,996674	2021-07-19	United States
S_452_R	S	452	SRR15363430	22917	T	G	1	2021-07-19	United States
S_478_K	S	478	SRR15363430	22995	C	A	0,999338	2021-07-19	United States
S_614_G	S	614	SRR15363430	23403	A	G	0,999727	2021-07-19	United States
S_681_R	S	681	SRR15363430	23604	C	G	0,999668	2021-07-19	United States
S_950_N	S	950	SRR15363430	24410	G	A	0,907662	2021-07-19	United States
ORF3a_26_L	ORF3a	26	SRR15363430	25469	C	T	0,999647	2021-07-19	United States
ORF3a_85_F	ORF3a	85	SRR15363430	25647	G	T	0,999539	2021-07-19	United States
M_82_T	M	82	SRR15363430	26767	T	C	0,999744	2021-07-19	United States
ORF7a_82_A	ORF7a	82	SRR15363430	27638	T	C	0,999106	2021-07-19	United States
ORF7a_120_I	ORF7a	120	SRR15363430	27752	C	T	0,999201	2021-07-19	United States
ORF8_118_NA	ORF8	118	SRR15363430	28247	A	-GATTTC	0,929021	2021-07-19	United States
ORF8_120_L	ORF8	120	SRR15363430	28253	C	A	0,987709	2021-07-19	United States
N_63_G	N	63	SRR15363430	28461	A	G	0,971916	2021-07-19	United States
N_203_M	N	203	SRR15363430	28881	G	T	0,999095	2021-07-19	United States
N_377_Y	N	377	SRR15363430	29402	G	T	0,99857	2021-07-19	United States
ORF1ab_1306_S	ORF1ab	1306	SRR15363431	4181	G	T	0,999573	2021-07-19	United States
ORF1ab_2046_L	ORF1ab	2046	SRR15363431	6402	C	T	0,997215	2021-07-19	United States
ORF1ab_2287_S	ORF1ab	2287	SRR15363431	7124	C	T	0,999847	2021-07-19	United States
ORF1ab_2554_V	ORF1ab	2554	SRR15363431	7926	C	T	0,999852	2021-07-19	United States
ORF1ab_2930_L	ORF1ab	2930	SRR15363431	9053	G	T	0,9989	2021-07-19	United States
ORF1ab_3255_I	ORF1ab	3255	SRR15363431	10029	C	T	0,999569	2021-07-19	United States
ORF1ab_3646_A	ORF1ab	3646	SRR15363431	11201	A	G	0,999764	2021-07-19	United States
ORF1ab_183_V	ORF1ab	183	SRR15363431	14014	T	G	0,999768	2021-07-19	United States
ORF1ab_314_L	ORF1ab	314	SRR15363431	14408	C	T	0,997843	2021-07-19	United States
ORF1ab_662_S	ORF1ab	662	SRR15363431	15451	G	A	0,998786	2021-07-19	United States
ORF1ab_1000_L	ORF1ab	1000	SRR15363431	16466	C	T	0,99957	2021-07-19	United States
ORF1ab_1918_V	ORF1ab	1918	SRR15363431	19220	C	T	0,999746	2021-07-19	United States
S_19_R	S	19	SRR15363431	21618	C	G	1	2021-07-19	United States
S_142_D	S	142	SRR15363431	21987	G	A	0,678571	2021-07-19	United States
S_156_NA	S	156	SRR15363431	22028	G	-AGTTCA	0,996003	2021-07-19	United States
S_252_S	S	252	SRR15363431	22316	G	A	0,176496	2021-07-19	United States
S_452_R	S	452	SRR15363431	22917	T	G	0,999717	2021-07-19	United States
S_478_K	S	478	SRR15363431	22995	C	A	0,999259	2021-07-19	United States
S_614_G	S	614	SRR15363431	23403	A	G	0,999795	2021-07-19	United States
S_681_R	S	681	SRR15363431	23604	C	G	1	2021-07-19	United States
S_950_N	S	950	SRR15363431	24410	G	A	0,976835	2021-07-19	United States
ORF3a_26_L	ORF3a	26	SRR15363431	25469	C	T	0,999325	2021-07-19	United States
ORF3a_213_K	ORF3a	213	SRR15363431	26029	C	A	0,999563	2021-07-19	United States
M_82_T	M	82	SRR15363431	26767	T	C	0,999219	2021-07-19	United States
ORF7a_82_A	ORF7a	82	SRR15363431	27638	T	C	0,999775	2021-07-19	United States
ORF7a_120_I	ORF7a	120	SRR15363431	27752	C	T	0,999379	2021-07-19	United States
ORF7b_40_I	ORF7b	40	SRR15363431	27874	C	T	0,999638	2021-07-19	United States
ORF8_118_NA	ORF8	118	SRR15363431	28247	A	-GATTTC	0,935833	2021-07-19	United States
ORF8_120_L	ORF8	120	SRR15363431	28253	C	A	0,991605	2021-07-19	United States
N_63_G	N	63	SRR15363431	28461	A	G	0,984889	2021-07-19	United States
N_203_M	N	203	SRR15363431	28881	G	T	0,99952	2021-07-19	United States
N_215_C	N	215	SRR15363431	28916	G	T	0,998699	2021-07-19	United States
N_377_Y	N	377	SRR15363431	29402	G	T	0,999175	2021-07-19	United States
ORF1ab_767_K	ORF1ab	767	SRR15363432	2564	G	A	0,999893	2021-07-19	United States
ORF1ab_1228_G	ORF1ab	1228	SRR15363432	3948	A	G	0,999719	2021-07-19	United States
ORF1ab_1306_S	ORF1ab	1306	SRR15363432	4181	G	T	1	2021-07-19	United States
ORF1ab_2046_L	ORF1ab	2046	SRR15363432	6402	C	T	0,99814	2021-07-19	United States
ORF1ab_2287_S	ORF1ab	2287	SRR15363432	7124	C	T	1	2021-07-19	United States
ORF1ab_2930_L	ORF1ab	2930	SRR15363432	9053	G	T	1	2021-07-19	United States
ORF1ab_3209_T	ORF1ab	3209	SRR15363432	9890	G	A	0,105747	2021-07-19	United States
ORF1ab_3255_I	ORF1ab	3255	SRR15363432	10029	C	T	0,999503	2021-07-19	United States
ORF1ab_3646_A	ORF1ab	3646	SRR15363432	11201	A	G	0,9998	2021-07-19	United States
ORF1ab_3766_F	ORF1ab	3766	SRR15363432	11562	G	T	0,49668	2021-07-19	United States
ORF1ab_314_L	ORF1ab	314	SRR15363432	14408	C	T	0,999289	2021-07-19	United States
ORF1ab_662_S	ORF1ab	662	SRR15363432	15451	G	A	0,997605	2021-07-19	United States
ORF1ab_1000_L	ORF1ab	1000	SRR15363432	16466	C	T	1	2021-07-19	United States
ORF1ab_1918_V	ORF1ab	1918	SRR15363432	19220	C	T	0,999784	2021-07-19	United States
S_19_R	S	19	SRR15363432	21618	C	G	1	2021-07-19	United States
S_142_D	S	142	SRR15363432	21987	G	A	0,41286	2021-07-19	United States
S_156_NA	S	156	SRR15363432	22028	G	-AGTTCA	0,986222	2021-07-19	United States
S_452_R	S	452	SRR15363432	22917	T	G	0,999505	2021-07-19	United States
S_478_K	S	478	SRR15363432	22995	C	A	0,999401	2021-07-19	United States
S_614_G	S	614	SRR15363432	23403	A	G	0,999821	2021-07-19	United States
S_681_R	S	681	SRR15363432	23604	C	G	1	2021-07-19	United States
S_950_N	S	950	SRR15363432	24410	G	A	0,65073	2021-07-19	United States
ORF3a_26_L	ORF3a	26	SRR15363432	25469	C	T	0,9995	2021-07-19	United States
ORF3a_239_Q	ORF3a	239	SRR15363432	26107	G	C	0,998187	2021-07-19	United States
M_82_T	M	82	SRR15363432	26767	T	C	0,999425	2021-07-19	United States
ORF7a_82_A	ORF7a	82	SRR15363432	27638	T	C	1	2021-07-19	United States
ORF7a_120_I	ORF7a	120	SRR15363432	27752	C	T	0,998133	2021-07-19	United States
ORF7b_40_I	ORF7b	40	SRR15363432	27874	C	T	0,999201	2021-07-19	United States
ORF8_118_NA	ORF8	118	SRR15363432	28247	A	-GATTTC	0,957316	2021-07-19	United States
ORF8_120_L	ORF8	120	SRR15363432	28253	C	A	0,966102	2021-07-19	United States
N_63_G	N	63	SRR15363432	28461	A	G	0,823	2021-07-19	United States
N_203_M	N	203	SRR15363432	28881	G	T	0,999104	2021-07-19	United States
N_215_C	N	215	SRR15363432	28916	G	T	0,999554	2021-07-19	United States
N_359_S	N	359	SRR15363432	29348	G	T	1	2021-07-19	United States
N_377_Y	N	377	SRR15363432	29402	G	T	0,999707	2021-07-19	United States
ORF1ab_767_K	ORF1ab	767	SRR15363433	2564	G	A	0,999875	2021-07-19	United States
ORF1ab_1228_G	ORF1ab	1228	SRR15363433	3948	A	G	0,999592	2021-07-19	United States
ORF1ab_1306_S	ORF1ab	1306	SRR15363433	4181	G	T	0,999414	2021-07-19	United States
ORF1ab_2046_L	ORF1ab	2046	SRR15363433	6402	C	T	0,998416	2021-07-19	United States
ORF1ab_2287_S	ORF1ab	2287	SRR15363433	7124	C	T	0,999283	2021-07-19	United States
ORF1ab_2930_L	ORF1ab	2930	SRR15363433	9053	G	T	0,998563	2021-07-19	United States
ORF1ab_3255_I	ORF1ab	3255	SRR15363433	10029	C	T	0,999744	2021-07-19	United States
ORF1ab_3646_A	ORF1ab	3646	SRR15363433	11201	A	G	0,999642	2021-07-19	United States
ORF1ab_3766_F	ORF1ab	3766	SRR15363433	11562	G	T	0,517348	2021-07-19	United States
ORF1ab_314_L	ORF1ab	314	SRR15363433	14408	C	T	0,999302	2021-07-19	United States
ORF1ab_662_S	ORF1ab	662	SRR15363433	15451	G	A	0,998219	2021-07-19	United States
ORF1ab_1000_L	ORF1ab	1000	SRR15363433	16466	C	T	0,999865	2021-07-19	United States
ORF1ab_1918_V	ORF1ab	1918	SRR15363433	19220	C	T	0,999706	2021-07-19	United States
S_19_R	S	19	SRR15363433	21618	C	G	0,999949	2021-07-19	United States
S_142_D	S	142	SRR15363433	21987	G	A	0,476135	2021-07-19	United States
S_156_NA	S	156	SRR15363433	22028	G	-AGTTCA	0,994306	2021-07-19	United States
S_452_R	S	452	SRR15363433	22917	T	G	0,999679	2021-07-19	United States
S_478_K	S	478	SRR15363433	22995	C	A	1	2021-07-19	United States
S_614_G	S	614	SRR15363433	23403	A	G	1	2021-07-19	United States
S_681_R	S	681	SRR15363433	23604	C	G	0,999628	2021-07-19	United States
S_950_N	S	950	SRR15363433	24410	G	A	0,802496	2021-07-19	United States
ORF3a_26_L	ORF3a	26	SRR15363433	25469	C	T	0,999323	2021-07-19	United States
ORF3a_239_Q	ORF3a	239	SRR15363433	26107	G	C	0,999767	2021-07-19	United States
M_82_T	M	82	SRR15363433	26767	T	C	0,999659	2021-07-19	United States
ORF7a_82_A	ORF7a	82	SRR15363433	27638	T	C	0,999713	2021-07-19	United States
ORF7a_120_I	ORF7a	120	SRR15363433	27752	C	T	0,999183	2021-07-19	United States
ORF7b_40_I	ORF7b	40	SRR15363433	27874	C	T	1	2021-07-19	United States
ORF8_118_NA	ORF8	118	SRR15363433	28247	A	-GATTTC	0,929916	2021-07-19	United States
ORF8_120_L	ORF8	120	SRR15363433	28253	C	A	0,98895	2021-07-19	United States
N_63_G	N	63	SRR15363433	28461	A	G	0,940594	2021-07-19	United States
N_203_M	N	203	SRR15363433	28881	G	T	0,999446	2021-07-19	United States
N_215_C	N	215	SRR15363433	28916	G	T	0,998488	2021-07-19	United States
N_377_Y	N	377	SRR15363433	29402	G	T	0,998289	2021-07-19	United States
ORF1ab_265_I	ORF1ab	265	SRR15363435	1059	C	T	0,999304	2021-07-19	United States
ORF1ab_1679_S	ORF1ab	1679	SRR15363435	5300	G	T	0,997494	2021-07-19	United States
ORF1ab_3162_E	ORF1ab	3162	SRR15363435	9749	A	G	0,998855	2021-07-19	United States
ORF1ab_3201_P	ORF1ab	3201	SRR15363435	9867	T	C	0,999934	2021-07-19	United States
ORF1ab_3209_V	ORF1ab	3209	SRR15363435	9891	C	T	0,999195	2021-07-19	United States
ORF1ab_3674_NA	ORF1ab	3674	SRR15363435	11287	G	-TCTGGTTTT	0,93028	2021-07-19	United States
ORF1ab_3676_S	ORF1ab	3676	SRR15363435	11291	G	A	0,905229	2021-07-19	United States
ORF1ab_3677_L	ORF1ab	3677	SRR15363435	11296	T	G	0,991888	2021-07-19	United States
ORF1ab_3847_I	ORF1ab	3847	SRR15363435	11804	G	A	0,999303	2021-07-19	United States
ORF1ab_314_L	ORF1ab	314	SRR15363435	14408	C	T	0,999193	2021-07-19	United States
S_80_G	S	80	SRR15363435	21801	A	G	0,999445	2021-07-19	United States
S_143_NA	S	143	SRR15363435	21990	T	-TTA	0,902701	2021-07-19	United States
S_157_S	S	157	SRR15363435	22032	T	C	0,992267	2021-07-19	United States
S_240_NA	S	240	SRR15363435	22280	A	-CTTTACTTG	0,0775381	2021-07-19	United States
S_242_NA	S	242	SRR15363435	22288	T	-GCTTTA	0,0820663	2021-07-19	United States
S_244_S	S	244	SRR15363435	22293	T	C	0,069716	2021-07-19	United States
S_244_NA	S	244	SRR15363435	22293	T	-ACA	0,301818	2021-07-19	United States
S_452_R	S	452	SRR15363435	22917	T	G	0,999493	2021-07-19	United States
S_614_G	S	614	SRR15363435	23403	A	G	0,999849	2021-07-19	United States
S_859_N	S	859	SRR15363435	24138	C	A	0,999503	2021-07-19	United States
S_950_H	S	950	SRR15363435	24410	G	C	0,893468	2021-07-19	United States
ORF3a_42_L	ORF3a	42	SRR15363435	25517	C	T	0,998082	2021-07-19	United States
ORF3a_57_H	ORF3a	57	SRR15363435	25563	G	T	0,998082	2021-07-19	United States
ORF3a_104_S	ORF3a	104	SRR15363435	25702	C	T	0,99455	2021-07-19	United States
ORF3a_104_L	ORF3a	104	SRR15363435	25703	C	T	0,990561	2021-07-19	United States
ORF7b_12_NA	ORF7b	12	SRR15363435	27791	C	-TTT	0,0801451	2021-07-19	United States
ORF8_11_I	ORF8	11	SRR15363435	27925	C	T	0,999555	2021-07-19	United States
ORF8_51_S	ORF8	51	SRR15363435	28044	G	T	0,999662	2021-07-19	United States
N_205_I	N	205	SRR15363435	28887	C	T	0,998678	2021-07-19	United States
N_234_I	N	234	SRR15363435	28975	G	A	0,999538	2021-07-19	United States
ORF1ab_1306_S	ORF1ab	1306	SRR15363437	4181	G	T	0,998443	2021-07-19	United States
ORF1ab_2046_L	ORF1ab	2046	SRR15363437	6402	C	T	0,997736	2021-07-19	United States
ORF1ab_2287_S	ORF1ab	2287	SRR15363437	7124	C	T	1	2021-07-19	United States
ORF1ab_2930_L	ORF1ab	2930	SRR15363437	9053	G	T	0,99972	2021-07-19	United States
ORF1ab_3255_I	ORF1ab	3255	SRR15363437	10029	C	T	1	2021-07-19	United States
ORF1ab_3646_A	ORF1ab	3646	SRR15363437	11201	A	G	0,999601	2021-07-19	United States
ORF1ab_314_L	ORF1ab	314	SRR15363437	14408	C	T	0,998853	2021-07-19	United States
ORF1ab_662_S	ORF1ab	662	SRR15363437	15451	G	A	0,997424	2021-07-19	United States
ORF1ab_1000_L	ORF1ab	1000	SRR15363437	16466	C	T	1	2021-07-19	United States
ORF1ab_1257_V	ORF1ab	1257	SRR15363437	17236	A	G	0,999779	2021-07-19	United States
ORF1ab_1918_V	ORF1ab	1918	SRR15363437	19220	C	T	0,999854	2021-07-19	United States
S_19_R	S	19	SRR15363437	21618	C	G	1	2021-07-19	United States
S_156_NA	S	156	SRR15363437	22028	G	-AGTTCA	0,999172	2021-07-19	United States
S_452_R	S	452	SRR15363437	22917	T	G	0,999541	2021-07-19	United States
S_478_K	S	478	SRR15363437	22995	C	A	0,999518	2021-07-19	United States
S_614_G	S	614	SRR15363437	23403	A	G	0,999745	2021-07-19	United States
S_681_R	S	681	SRR15363437	23604	C	G	0,99983	2021-07-19	United States
S_950_N	S	950	SRR15363437	24410	G	A	0,979011	2021-07-19	United States
ORF3a_26_L	ORF3a	26	SRR15363437	25469	C	T	0,999685	2021-07-19	United States
M_82_T	M	82	SRR15363437	26767	T	C	0,999946	2021-07-19	United States
ORF7a_82_A	ORF7a	82	SRR15363437	27638	T	C	1	2021-07-19	United States
ORF7a_120_I	ORF7a	120	SRR15363437	27752	C	T	1	2021-07-19	United States
ORF7b_40_I	ORF7b	40	SRR15363437	27874	C	T	1	2021-07-19	United States
ORF8_118_NA	ORF8	118	SRR15363437	28247	A	-GATTTC	0,902938	2021-07-19	United States
ORF8_120_L	ORF8	120	SRR15363437	28253	C	A	0,989842	2021-07-19	United States
N_63_G	N	63	SRR15363437	28461	A	G	0,982087	2021-07-19	United States
N_203_M	N	203	SRR15363437	28881	G	T	1	2021-07-19	United States
N_215_C	N	215	SRR15363437	28916	G	T	0,999444	2021-07-19	United States
N_254_V	N	254	SRR15363437	29034	C	T	0,0794336	2021-07-19	United States
N_377_Y	N	377	SRR15363437	29402	G	T	0,997275	2021-07-19	United States
ORF1ab_81_NA	ORF1ab	81	SRR15363440	507	A	-TGGTCATGTTATGGT	0,242401	2021-07-18	United States
ORF1ab_1056_L	ORF1ab	1056	SRR15363440	3431	G	T	0,99981	2021-07-18	United States
ORF1ab_1306_S	ORF1ab	1306	SRR15363440	4181	G	T	0,999421	2021-07-18	United States
ORF1ab_2046_L	ORF1ab	2046	SRR15363440	6402	C	T	0,999218	2021-07-18	United States
ORF1ab_2287_S	ORF1ab	2287	SRR15363440	7124	C	T	1	2021-07-18	United States
ORF1ab_2930_L	ORF1ab	2930	SRR15363440	9053	G	T	0,999673	2021-07-18	United States
ORF1ab_3255_I	ORF1ab	3255	SRR15363440	10029	C	T	1	2021-07-18	United States
ORF1ab_3646_A	ORF1ab	3646	SRR15363440	11201	A	G	0,999583	2021-07-18	United States
ORF1ab_3899_F	ORF1ab	3899	SRR15363440	11960	C	T	0,2832	2021-07-18	United States
ORF1ab_7_V	ORF1ab	7	SRR15363440	13487	C	T	0,99925	2021-07-18	United States
ORF1ab_314_L	ORF1ab	314	SRR15363440	14408	C	T	0,999355	2021-07-18	United States
ORF1ab_662_S	ORF1ab	662	SRR15363440	15451	G	A	0,997423	2021-07-18	United States
ORF1ab_1000_L	ORF1ab	1000	SRR15363440	16466	C	T	0,999744	2021-07-18	United States
ORF1ab_1417_S	ORF1ab	1417	SRR15363440	17716	G	A	0,999669	2021-07-18	United States
ORF1ab_1918_V	ORF1ab	1918	SRR15363440	19220	C	T	0,999674	2021-07-18	United States
ORF1ab_2411_F	ORF1ab	2411	SRR15363440	20698	C	T	0,9998	2021-07-18	United States
S_19_R	S	19	SRR15363440	21618	C	G	1	2021-07-18	United States
S_112_L	S	112	SRR15363440	21897	C	T	0,999427	2021-07-18	United States
S_142_D	S	142	SRR15363440	21987	G	A	0,657567	2021-07-18	United States
S_156_NA	S	156	SRR15363440	22028	G	-AGTTCA	0,991446	2021-07-18	United States
S_452_R	S	452	SRR15363440	22917	T	G	0,999663	2021-07-18	United States
S_478_K	S	478	SRR15363440	22995	C	A	1	2021-07-18	United States
S_614_G	S	614	SRR15363440	23403	A	G	0,999838	2021-07-18	United States
S_681_R	S	681	SRR15363440	23604	C	G	0,999933	2021-07-18	United States
S_778_I	S	778	SRR15363440	23895	C	T	0,235577	2021-07-18	United States
S_950_N	S	950	SRR15363440	24410	G	A	0,98189	2021-07-18	United States
ORF3a_26_L	ORF3a	26	SRR15363440	25469	C	T	0,999932	2021-07-18	United States
ORF3a_239_Q	ORF3a	239	SRR15363440	26107	G	C	1	2021-07-18	United States
M_82_T	M	82	SRR15363440	26767	T	C	0,999909	2021-07-18	United States
ORF7a_82_A	ORF7a	82	SRR15363440	27638	T	C	1	2021-07-18	United States
ORF7a_120_I	ORF7a	120	SRR15363440	27752	C	T	0,999687	2021-07-18	United States
ORF7b_40_I	ORF7b	40	SRR15363440	27874	C	T	0,999716	2021-07-18	United States
ORF8_118_NA	ORF8	118	SRR15363440	28247	A	-GATTTC	0,885114	2021-07-18	United States
ORF8_120_L	ORF8	120	SRR15363440	28253	C	A	0,984917	2021-07-18	United States
N_63_G	N	63	SRR15363440	28461	A	G	0,982118	2021-07-18	United States
N_203_M	N	203	SRR15363440	28881	G	T	0,999672	2021-07-18	United States
N_215_C	N	215	SRR15363440	28916	G	T	0,999505	2021-07-18	United States
N_377_Y	N	377	SRR15363440	29402	G	T	0,997764	2021-07-18	United States
ORF1ab_1306_S	ORF1ab	1306	SRR15363441	4181	G	T	0,9998	2021-07-19	United States
ORF1ab_2046_L	ORF1ab	2046	SRR15363441	6402	C	T	0,999185	2021-07-19	United States
ORF1ab_2287_S	ORF1ab	2287	SRR15363441	7124	C	T	0,99939	2021-07-19	United States
ORF1ab_2930_L	ORF1ab	2930	SRR15363441	9053	G	T	0,999229	2021-07-19	United States
ORF1ab_3255_I	ORF1ab	3255	SRR15363441	10029	C	T	0,999917	2021-07-19	United States
ORF1ab_3646_A	ORF1ab	3646	SRR15363441	11201	A	G	0,999685	2021-07-19	United States
ORF1ab_314_L	ORF1ab	314	SRR15363441	14408	C	T	0,999623	2021-07-19	United States
ORF1ab_662_S	ORF1ab	662	SRR15363441	15451	G	A	0,997507	2021-07-19	United States
ORF1ab_1000_L	ORF1ab	1000	SRR15363441	16466	C	T	0,999942	2021-07-19	United States
ORF1ab_1918_V	ORF1ab	1918	SRR15363441	19220	C	T	0,999357	2021-07-19	United States
ORF1ab_2297_C	ORF1ab	2297	SRR15363441	20356	G	T	0,999869	2021-07-19	United States
S_19_R	S	19	SRR15363441	21618	C	G	0,997424	2021-07-19	United States
S_112_L	S	112	SRR15363441	21897	C	T	0,999729	2021-07-19	United States
S_142_D	S	142	SRR15363441	21987	G	A	0,722907	2021-07-19	United States
S_156_NA	S	156	SRR15363441	22028	G	-AGTTCA	0,9974	2021-07-19	United States
S_452_R	S	452	SRR15363441	22917	T	G	0,999266	2021-07-19	United States
S_478_K	S	478	SRR15363441	22995	C	A	0,998809	2021-07-19	United States
S_614_G	S	614	SRR15363441	23403	A	G	0,99988	2021-07-19	United States
S_640_P	S	640	SRR15363441	23480	T	C	0,999709	2021-07-19	United States
S_681_R	S	681	SRR15363441	23604	C	G	0,999687	2021-07-19	United States
S_950_N	S	950	SRR15363441	24410	G	A	0,956802	2021-07-19	United States
ORF3a_26_L	ORF3a	26	SRR15363441	25469	C	T	0,999611	2021-07-19	United States
ORF3a_99_S	ORF3a	99	SRR15363441	25687	G	T	0,275671	2021-07-19	United States
ORF3a_239_Q	ORF3a	239	SRR15363441	26107	G	C	0,999754	2021-07-19	United States
M_82_T	M	82	SRR15363441	26767	T	C	0,999963	2021-07-19	United States
M_221_L	M	221	SRR15363441	27183	G	T	0,444391	2021-07-19	United States
ORF7a_82_A	ORF7a	82	SRR15363441	27638	T	C	0,999201	2021-07-19	United States
ORF7a_120_I	ORF7a	120	SRR15363441	27752	C	T	0,99974	2021-07-19	United States
ORF7b_40_I	ORF7b	40	SRR15363441	27874	C	T	0,99962	2021-07-19	United States
ORF8_118_NA	ORF8	118	SRR15363441	28247	A	-GATTTC	0,910156	2021-07-19	United States
ORF8_120_L	ORF8	120	SRR15363441	28253	C	A	0,991811	2021-07-19	United States
N_63_G	N	63	SRR15363441	28461	A	G	0,991749	2021-07-19	United States
N_203_M	N	203	SRR15363441	28881	G	T	0,999786	2021-07-19	United States
N_215_C	N	215	SRR15363441	28916	G	T	0,999666	2021-07-19	United States
N_253_D	N	253	SRR15363441	29032	G	T	0,0844132	2021-07-19	United States
N_377_Y	N	377	SRR15363441	29402	G	T	0,998789	2021-07-19	United States
ORF1ab_1306_S	ORF1ab	1306	SRR15363442	4181	G	T	0,999728	2021-07-19	United States
ORF1ab_2046_L	ORF1ab	2046	SRR15363442	6402	C	T	0,999072	2021-07-19	United States
ORF1ab_2287_S	ORF1ab	2287	SRR15363442	7124	C	T	1	2021-07-19	United States
ORF1ab_2930_L	ORF1ab	2930	SRR15363442	9053	G	T	0,999724	2021-07-19	United States
ORF1ab_3255_I	ORF1ab	3255	SRR15363442	10029	C	T	0,999267	2021-07-19	United States
ORF1ab_3646_A	ORF1ab	3646	SRR15363442	11201	A	G	0,999855	2021-07-19	United States
ORF1ab_314_L	ORF1ab	314	SRR15363442	14408	C	T	0,99798	2021-07-19	United States
ORF1ab_662_S	ORF1ab	662	SRR15363442	15451	G	A	0,997522	2021-07-19	United States
ORF1ab_785_T	ORF1ab	785	SRR15363442	15821	T	C	0,0606051	2021-07-19	United States
ORF1ab_1000_L	ORF1ab	1000	SRR15363442	16466	C	T	0,999962	2021-07-19	United States
ORF1ab_1257_V	ORF1ab	1257	SRR15363442	17236	A	G	0,999888	2021-07-19	United States
ORF1ab_1427_L	ORF1ab	1427	SRR15363442	17747	C	T	0,96633	2021-07-19	United States
ORF1ab_1918_V	ORF1ab	1918	SRR15363442	19220	C	T	0,99975	2021-07-19	United States
S_19_R	S	19	SRR15363442	21618	C	G	1	2021-07-19	United States
S_118_F	S	118	SRR15363442	21914	C	T	0,0686131	2021-07-19	United States
S_142_D	S	142	SRR15363442	21987	G	A	0,697059	2021-07-19	United States
S_156_NA	S	156	SRR15363442	22028	G	-AGTTCA	0,996879	2021-07-19	United States
S_452_R	S	452	SRR15363442	22917	T	G	1	2021-07-19	United States
S_478_K	S	478	SRR15363442	22995	C	A	1	2021-07-19	United States
S_614_G	S	614	SRR15363442	23403	A	G	0,999903	2021-07-19	United States
S_681_R	S	681	SRR15363442	23604	C	G	0,999846	2021-07-19	United States
S_950_N	S	950	SRR15363442	24410	G	A	0,962122	2021-07-19	United States
ORF3a_26_L	ORF3a	26	SRR15363442	25469	C	T	0,999054	2021-07-19	United States
ORF3a_155_Y	ORF3a	155	SRR15363442	25855	G	T	0,999687	2021-07-19	United States
M_82_T	M	82	SRR15363442	26767	T	C	0,999784	2021-07-19	United States
ORF7a_82_A	ORF7a	82	SRR15363442	27638	T	C	1	2021-07-19	United States
ORF7a_120_I	ORF7a	120	SRR15363442	27752	C	T	1	2021-07-19	United States
ORF7b_40_I	ORF7b	40	SRR15363442	27874	C	T	0,999016	2021-07-19	United States
ORF8_118_NA	ORF8	118	SRR15363442	28247	A	-GATTTC	0,904312	2021-07-19	United States
ORF8_120_L	ORF8	120	SRR15363442	28253	C	A	0,991947	2021-07-19	United States
N_63_G	N	63	SRR15363442	28461	A	G	0,975311	2021-07-19	United States
N_203_M	N	203	SRR15363442	28881	G	T	0,99986	2021-07-19	United States
N_215_C	N	215	SRR15363442	28916	G	T	0,999854	2021-07-19	United States
N_254_V	N	254	SRR15363442	29034	C	T	0,0553816	2021-07-19	United States
N_377_Y	N	377	SRR15363442	29402	G	T	0,996893	2021-07-19	United States
ORF1ab_83_NA	ORF1ab	83	SRR15363444	513	A	-TGTTATGGT	0,220653	2021-07-19	United States
ORF1ab_767_K	ORF1ab	767	SRR15363444	2564	G	A	0,999909	2021-07-19	United States
ORF1ab_995_D	ORF1ab	995	SRR15363444	3250	G	T	0,402446	2021-07-19	United States
ORF1ab_1228_G	ORF1ab	1228	SRR15363444	3948	A	G	0,999922	2021-07-19	United States
ORF1ab_1306_S	ORF1ab	1306	SRR15363444	4181	G	T	0,999801	2021-07-19	United States
ORF1ab_2046_L	ORF1ab	2046	SRR15363444	6402	C	T	0,999026	2021-07-19	United States
ORF1ab_2287_S	ORF1ab	2287	SRR15363444	7124	C	T	1	2021-07-19	United States
ORF1ab_2930_L	ORF1ab	2930	SRR15363444	9053	G	T	0,999636	2021-07-19	United States
ORF1ab_3255_I	ORF1ab	3255	SRR15363444	10029	C	T	0,999817	2021-07-19	United States
ORF1ab_3646_A	ORF1ab	3646	SRR15363444	11201	A	G	0,999766	2021-07-19	United States
ORF1ab_3766_F	ORF1ab	3766	SRR15363444	11562	G	T	0,968358	2021-07-19	United States
ORF1ab_314_L	ORF1ab	314	SRR15363444	14408	C	T	0,999191	2021-07-19	United States
ORF1ab_662_S	ORF1ab	662	SRR15363444	15451	G	A	0,997056	2021-07-19	United States
ORF1ab_1000_L	ORF1ab	1000	SRR15363444	16466	C	T	0,999881	2021-07-19	United States
ORF1ab_1918_V	ORF1ab	1918	SRR15363444	19220	C	T	0,999836	2021-07-19	United States
S_19_R	S	19	SRR15363444	21618	C	G	0,999864	2021-07-19	United States
S_30_H	S	30	SRR15363444	21650	A	C	0,0511059	2021-07-19	United States
S_142_D	S	142	SRR15363444	21987	G	A	0,802311	2021-07-19	United States
S_156_NA	S	156	SRR15363444	22028	G	-AGTTCA	0,989463	2021-07-19	United States
S_287_V	S	287	SRR15363444	22422	A	T	0,0527704	2021-07-19	United States
S_452_R	S	452	SRR15363444	22917	T	G	0,998915	2021-07-19	United States
S_478_K	S	478	SRR15363444	22995	C	A	1	2021-07-19	United States
S_614_G	S	614	SRR15363444	23403	A	G	0,99984	2021-07-19	United States
S_681_R	S	681	SRR15363444	23604	C	G	0,999931	2021-07-19	United States
S_950_N	S	950	SRR15363444	24410	G	A	0,986856	2021-07-19	United States
ORF3a_26_L	ORF3a	26	SRR15363444	25469	C	T	0,99991	2021-07-19	United States
ORF3a_239_Q	ORF3a	239	SRR15363444	26107	G	C	1	2021-07-19	United States
M_82_T	M	82	SRR15363444	26767	T	C	0,998747	2021-07-19	United States
ORF7a_82_A	ORF7a	82	SRR15363444	27638	T	C	1	2021-07-19	United States
ORF7a_120_I	ORF7a	120	SRR15363444	27752	C	T	1	2021-07-19	United States
ORF7b_40_I	ORF7b	40	SRR15363444	27874	C	T	0,99829	2021-07-19	United States
ORF8_19_*	ORF8	19	SRR15363444	27948	G	T	1	2021-07-19	United States
ORF8_118_NA	ORF8	118	SRR15363444	28247	A	-GATTTC	0,924541	2021-07-19	United States
ORF8_119_V	ORF8	119	SRR15363444	28249	A	T	0,971326	2021-07-19	United States
ORF8_120_L	ORF8	120	SRR15363444	28253	C	A	0,984684	2021-07-19	United States
N_63_G	N	63	SRR15363444	28461	A	G	0,977873	2021-07-19	United States
N_203_M	N	203	SRR15363444	28881	G	T	0,99989	2021-07-19	United States
N_215_C	N	215	SRR15363444	28916	G	T	0,999546	2021-07-19	United States
N_254_V	N	254	SRR15363444	29034	C	T	0,101799	2021-07-19	United States
N_377_Y	N	377	SRR15363444	29402	G	T	0,999277	2021-07-19	United States
ORF1ab_1306_S	ORF1ab	1306	SRR15363445	4181	G	T	0,999688	2021-07-19	United States
ORF1ab_2046_L	ORF1ab	2046	SRR15363445	6402	C	T	0,999116	2021-07-19	United States
ORF1ab_2287_S	ORF1ab	2287	SRR15363445	7124	C	T	0,999476	2021-07-19	United States
ORF1ab_2930_L	ORF1ab	2930	SRR15363445	9053	G	T	0,99928	2021-07-19	United States
ORF1ab_3255_I	ORF1ab	3255	SRR15363445	10029	C	T	0,999905	2021-07-19	United States
ORF1ab_3646_A	ORF1ab	3646	SRR15363445	11201	A	G	0,999819	2021-07-19	United States
ORF1ab_3766_F	ORF1ab	3766	SRR15363445	11562	G	T	0,968273	2021-07-19	United States
ORF1ab_314_L	ORF1ab	314	SRR15363445	14408	C	T	0,999518	2021-07-19	United States
ORF1ab_662_S	ORF1ab	662	SRR15363445	15451	G	A	0,997295	2021-07-19	United States
ORF1ab_1000_L	ORF1ab	1000	SRR15363445	16466	C	T	0,999789	2021-07-19	United States
ORF1ab_1684_H	ORF1ab	1684	SRR15363445	18517	A	C	0,0705948	2021-07-19	United States
ORF1ab_1918_V	ORF1ab	1918	SRR15363445	19220	C	T	0,999758	2021-07-19	United States
S_19_R	S	19	SRR15363445	21618	C	G	1	2021-07-19	United States
S_142_D	S	142	SRR15363445	21987	G	A	0,72167	2021-07-19	United States
S_156_NA	S	156	SRR15363445	22028	G	-AGTTCA	0,992012	2021-07-19	United States
S_452_R	S	452	SRR15363445	22917	T	G	0,999522	2021-07-19	United States
S_478_K	S	478	SRR15363445	22995	C	A	1	2021-07-19	United States
S_614_G	S	614	SRR15363445	23403	A	G	0,999665	2021-07-19	United States
S_681_R	S	681	SRR15363445	23604	C	G	0,99985	2021-07-19	United States
S_950_N	S	950	SRR15363445	24410	G	A	0,979156	2021-07-19	United States
ORF3a_26_L	ORF3a	26	SRR15363445	25469	C	T	0,999929	2021-07-19	United States
ORF3a_239_Q	ORF3a	239	SRR15363445	26107	G	C	0,999316	2021-07-19	United States
M_82_T	M	82	SRR15363445	26767	T	C	0,999855	2021-07-19	United States
ORF7a_82_A	ORF7a	82	SRR15363445	27638	T	C	1	2021-07-19	United States
ORF7a_120_I	ORF7a	120	SRR15363445	27752	C	T	1	2021-07-19	United States
ORF7b_40_I	ORF7b	40	SRR15363445	27874	C	T	0,99941	2021-07-19	United States
ORF8_118_NA	ORF8	118	SRR15363445	28247	A	-GATTTC	0,913462	2021-07-19	United States
ORF8_119_V	ORF8	119	SRR15363445	28249	A	T	0,993671	2021-07-19	United States
ORF8_120_L	ORF8	120	SRR15363445	28253	C	A	0,995813	2021-07-19	United States
N_63_G	N	63	SRR15363445	28461	A	G	0,979619	2021-07-19	United States
N_203_M	N	203	SRR15363445	28881	G	T	0,999555	2021-07-19	United States
N_215_C	N	215	SRR15363445	28916	G	T	0,999675	2021-07-19	United States
N_377_Y	N	377	SRR15363445	29402	G	T	1	2021-07-19	United States
ORF1ab_1029_G	ORF1ab	1029	SRR15363448	3350	A	G	0,999851	2021-07-18	United States
ORF1ab_1306_S	ORF1ab	1306	SRR15363448	4181	G	T	0,999912	2021-07-18	United States
ORF1ab_2046_L	ORF1ab	2046	SRR15363448	6402	C	T	0,999239	2021-07-18	United States
ORF1ab_2287_S	ORF1ab	2287	SRR15363448	7124	C	T	0,999571	2021-07-18	United States
ORF1ab_2554_V	ORF1ab	2554	SRR15363448	7926	C	T	0,999808	2021-07-18	United States
ORF1ab_2930_L	ORF1ab	2930	SRR15363448	9053	G	T	0,99977	2021-07-18	United States
ORF1ab_3255_I	ORF1ab	3255	SRR15363448	10029	C	T	0,999921	2021-07-18	United States
ORF1ab_3646_A	ORF1ab	3646	SRR15363448	11201	A	G	0,999592	2021-07-18	United States
ORF1ab_183_V	ORF1ab	183	SRR15363448	14014	T	G	0,999938	2021-07-18	United States
ORF1ab_314_L	ORF1ab	314	SRR15363448	14408	C	T	0,999309	2021-07-18	United States
ORF1ab_662_S	ORF1ab	662	SRR15363448	15451	G	A	0,998162	2021-07-18	United States
ORF1ab_913_D	ORF1ab	913	SRR15363448	16206	G	T	0,968059	2021-07-18	United States
ORF1ab_1000_L	ORF1ab	1000	SRR15363448	16466	C	T	0,999825	2021-07-18	United States
ORF1ab_1918_V	ORF1ab	1918	SRR15363448	19220	C	T	0,999446	2021-07-18	United States
S_19_R	S	19	SRR15363448	21618	C	G	0,999965	2021-07-18	United States
S_142_D	S	142	SRR15363448	21987	G	A	0,325655	2021-07-18	United States
S_156_NA	S	156	SRR15363448	22028	G	-AGTTCA	0,99317	2021-07-18	United States
S_452_R	S	452	SRR15363448	22917	T	G	0,999449	2021-07-18	United States
S_478_K	S	478	SRR15363448	22995	C	A	0,999761	2021-07-18	United States
S_614_G	S	614	SRR15363448	23403	A	G	0,999734	2021-07-18	United States
S_681_R	S	681	SRR15363448	23604	C	G	0,999623	2021-07-18	United States
S_950_N	S	950	SRR15363448	24410	G	A	0,771832	2021-07-18	United States
ORF3a_26_L	ORF3a	26	SRR15363448	25469	C	T	0,999895	2021-07-18	United States
M_82_T	M	82	SRR15363448	26767	T	C	0,999762	2021-07-18	United States
ORF7a_82_A	ORF7a	82	SRR15363448	27638	T	C	0,999386	2021-07-18	United States
ORF7a_120_I	ORF7a	120	SRR15363448	27752	C	T	0,999861	2021-07-18	United States
ORF7b_40_I	ORF7b	40	SRR15363448	27874	C	T	0,999755	2021-07-18	United States
ORF8_118_NA	ORF8	118	SRR15363448	28247	A	-GATTTC	0,933945	2021-07-18	United States
ORF8_120_L	ORF8	120	SRR15363448	28253	C	A	0,994775	2021-07-18	United States
N_63_G	N	63	SRR15363448	28461	A	G	0,981089	2021-07-18	United States
N_203_M	N	203	SRR15363448	28881	G	T	0,999825	2021-07-18	United States
N_215_C	N	215	SRR15363448	28916	G	T	0,999216	2021-07-18	United States
N_377_Y	N	377	SRR15363448	29402	G	T	0,999584	2021-07-18	United States
ORF1ab_374_R	ORF1ab	374	SRR15363449	1386	A	G	0,999601	2021-07-19	United States
ORF1ab_1306_S	ORF1ab	1306	SRR15363449	4181	G	T	0,999523	2021-07-19	United States
ORF1ab_2046_L	ORF1ab	2046	SRR15363449	6402	C	T	0,999147	2021-07-19	United States
ORF1ab_2287_S	ORF1ab	2287	SRR15363449	7124	C	T	0,999545	2021-07-19	United States
ORF1ab_2930_L	ORF1ab	2930	SRR15363449	9053	G	T	0,999398	2021-07-19	United States
ORF1ab_3052_V	ORF1ab	3052	SRR15363449	9419	A	G	0,999863	2021-07-19	United States
ORF1ab_3255_I	ORF1ab	3255	SRR15363449	10029	C	T	0,999896	2021-07-19	United States
ORF1ab_3646_A	ORF1ab	3646	SRR15363449	11201	A	G	0,999624	2021-07-19	United States
ORF1ab_314_L	ORF1ab	314	SRR15363449	14408	C	T	0,99942	2021-07-19	United States
ORF1ab_662_S	ORF1ab	662	SRR15363449	15451	G	A	0,998574	2021-07-19	United States
ORF1ab_1000_L	ORF1ab	1000	SRR15363449	16466	C	T	0,999787	2021-07-19	United States
ORF1ab_1624_S	ORF1ab	1624	SRR15363449	18337	G	T	0,991616	2021-07-19	United States
ORF1ab_1918_V	ORF1ab	1918	SRR15363449	19220	C	T	0,99896	2021-07-19	United States
S_19_R	S	19	SRR15363449	21618	C	G	0,999911	2021-07-19	United States
S_112_L	S	112	SRR15363449	21897	C	T	0,999288	2021-07-19	United States
S_142_D	S	142	SRR15363449	21987	G	A	0,334947	2021-07-19	United States
S_156_NA	S	156	SRR15363449	22028	G	-AGTTCA	0,991714	2021-07-19	United States
S_452_R	S	452	SRR15363449	22917	T	G	0,999212	2021-07-19	United States
S_478_K	S	478	SRR15363449	22995	C	A	0,99975	2021-07-19	United States
S_614_G	S	614	SRR15363449	23403	A	G	0,999911	2021-07-19	United States
S_681_R	S	681	SRR15363449	23604	C	G	0,999824	2021-07-19	United States
S_950_N	S	950	SRR15363449	24410	G	A	0,736919	2021-07-19	United States
ORF3a_26_L	ORF3a	26	SRR15363449	25469	C	T	0,999744	2021-07-19	United States
ORF3a_126_S	ORF3a	126	SRR15363449	25770	G	T	0,356653	2021-07-19	United States
ORF3a_239_Q	ORF3a	239	SRR15363449	26107	G	C	0,99973	2021-07-19	United States
M_82_T	M	82	SRR15363449	26767	T	C	0,999689	2021-07-19	United States
ORF7a_82_A	ORF7a	82	SRR15363449	27638	T	C	0,999523	2021-07-19	United States
ORF7a_120_I	ORF7a	120	SRR15363449	27752	C	T	0,999754	2021-07-19	United States
ORF7b_40_I	ORF7b	40	SRR15363449	27874	C	T	0,999527	2021-07-19	United States
ORF8_118_NA	ORF8	118	SRR15363449	28247	A	-GATTTC	0,938588	2021-07-19	United States
ORF8_119_V	ORF8	119	SRR15363449	28249	A	T	1	2021-07-19	United States
ORF8_120_L	ORF8	120	SRR15363449	28253	C	A	0,993313	2021-07-19	United States
N_63_G	N	63	SRR15363449	28461	A	G	0,894676	2021-07-19	United States
N_203_M	N	203	SRR15363449	28881	G	T	0,99976	2021-07-19	United States
N_215_C	N	215	SRR15363449	28916	G	T	0,999548	2021-07-19	United States
N_377_Y	N	377	SRR15363449	29402	G	T	0,999862	2021-07-19	United States
ORF1ab_1306_S	ORF1ab	1306	SRR15363450	4181	G	T	0,999785	2021-07-18	United States
ORF1ab_2046_L	ORF1ab	2046	SRR15363450	6402	C	T	0,999291	2021-07-18	United States
ORF1ab_2287_S	ORF1ab	2287	SRR15363450	7124	C	T	0,999875	2021-07-18	United States
ORF1ab_2616_V	ORF1ab	2616	SRR15363450	8112	C	T	0,999623	2021-07-18	United States
ORF1ab_2930_L	ORF1ab	2930	SRR15363450	9053	G	T	0,999454	2021-07-18	United States
ORF1ab_3255_I	ORF1ab	3255	SRR15363450	10029	C	T	0,999764	2021-07-18	United States
ORF1ab_3646_A	ORF1ab	3646	SRR15363450	11201	A	G	0,99962	2021-07-18	United States
ORF1ab_3731_V	ORF1ab	3731	SRR15363450	11456	A	G	0,999774	2021-07-18	United States
ORF1ab_314_L	ORF1ab	314	SRR15363450	14408	C	T	0,999443	2021-07-18	United States
ORF1ab_662_S	ORF1ab	662	SRR15363450	15451	G	A	0,998899	2021-07-18	United States
ORF1ab_1000_L	ORF1ab	1000	SRR15363450	16466	C	T	0,999811	2021-07-18	United States
ORF1ab_1918_V	ORF1ab	1918	SRR15363450	19220	C	T	0,999061	2021-07-18	United States
S_19_R	S	19	SRR15363450	21618	C	G	0,999895	2021-07-18	United States
S_142_D	S	142	SRR15363450	21987	G	A	0,258159	2021-07-18	United States
S_156_NA	S	156	SRR15363450	22028	G	-AGTTCA	0,993202	2021-07-18	United States
S_452_R	S	452	SRR15363450	22917	T	G	0,999628	2021-07-18	United States
S_478_K	S	478	SRR15363450	22995	C	A	0,999648	2021-07-18	United States
S_614_G	S	614	SRR15363450	23403	A	G	0,999845	2021-07-18	United States
S_681_R	S	681	SRR15363450	23604	C	G	0,999817	2021-07-18	United States
S_950_N	S	950	SRR15363450	24410	G	A	0,763682	2021-07-18	United States
ORF3a_26_L	ORF3a	26	SRR15363450	25469	C	T	0,99983	2021-07-18	United States
ORF3a_257_D	ORF3a	257	SRR15363450	26161	A	G	0,999975	2021-07-18	United States
M_82_T	M	82	SRR15363450	26767	T	C	0,99977	2021-07-18	United States
ORF7a_82_A	ORF7a	82	SRR15363450	27638	T	C	0,999769	2021-07-18	United States
ORF7a_120_I	ORF7a	120	SRR15363450	27752	C	T	0,999636	2021-07-18	United States
ORF7b_40_I	ORF7b	40	SRR15363450	27874	C	T	0,999425	2021-07-18	United States
ORF8_118_NA	ORF8	118	SRR15363450	28247	A	-GATTTC	0,937462	2021-07-18	United States
ORF8_120_L	ORF8	120	SRR15363450	28253	C	A	0,997046	2021-07-18	United States
N_63_G	N	63	SRR15363450	28461	A	G	0,984545	2021-07-18	United States
N_203_M	N	203	SRR15363450	28881	G	T	0,999793	2021-07-18	United States
N_215_C	N	215	SRR15363450	28916	G	T	0,999344	2021-07-18	United States
N_377_Y	N	377	SRR15363450	29402	G	T	1	2021-07-18	United States
ORF1ab_1306_S	ORF1ab	1306	SRR15363451	4181	G	T	1	2021-07-19	United States
ORF1ab_1397_V	ORF1ab	1397	SRR15363451	4455	C	T	1	2021-07-19	United States
ORF1ab_2046_L	ORF1ab	2046	SRR15363451	6402	C	T	0,999458	2021-07-19	United States
ORF1ab_2855_V	ORF1ab	2855	SRR15363451	8829	C	T	1	2021-07-19	United States
ORF1ab_2930_L	ORF1ab	2930	SRR15363451	9053	G	T	0,998505	2021-07-19	United States
ORF1ab_3255_I	ORF1ab	3255	SRR15363451	10029	C	T	1	2021-07-19	United States
ORF1ab_3603_NA	ORF1ab	3603	SRR15363451	11074	C	+T	0,082932	2021-07-19	United States
ORF1ab_3606_NA	ORF1ab	3606	SRR15363451	11082	T	-G	0,128374	2021-07-19	United States
ORF1ab_3606_F	ORF1ab	3606	SRR15363451	11083	G	T	0,999872	2021-07-19	United States
ORF1ab_3646_A	ORF1ab	3646	SRR15363451	11201	A	G	0,999557	2021-07-19	United States
ORF1ab_314_L	ORF1ab	314	SRR15363451	14408	C	T	0,999417	2021-07-19	United States
ORF1ab_662_S	ORF1ab	662	SRR15363451	15451	G	A	0,997358	2021-07-19	United States
ORF1ab_1000_L	ORF1ab	1000	SRR15363451	16466	C	T	1	2021-07-19	United States
ORF1ab_1847_S	ORF1ab	1847	SRR15363451	19006	G	T	0,999843	2021-07-19	United States
ORF1ab_1918_V	ORF1ab	1918	SRR15363451	19220	C	T	0,999747	2021-07-19	United States
S_19_R	S	19	SRR15363451	21618	C	G	1	2021-07-19	United States
S_156_NA	S	156	SRR15363451	22028	G	-AGTTCA	0,997463	2021-07-19	United States
S_614_G	S	614	SRR15363451	23403	A	G	1	2021-07-19	United States
S_681_R	S	681	SRR15363451	23604	C	G	1	2021-07-19	United States
S_950_N	S	950	SRR15363451	24410	G	A	0,988363	2021-07-19	United States
S_1197_F	S	1197	SRR15363451	25151	C	T	0,999563	2021-07-19	United States
ORF3a_26_L	ORF3a	26	SRR15363451	25469	C	T	1	2021-07-19	United States
M_82_T	M	82	SRR15363451	26767	T	C	1	2021-07-19	United States
ORF7a_82_A	ORF7a	82	SRR15363451	27638	T	C	1	2021-07-19	United States
ORF7a_120_I	ORF7a	120	SRR15363451	27752	C	T	1	2021-07-19	United States
ORF7b_40_I	ORF7b	40	SRR15363451	27874	C	T	1	2021-07-19	United States
ORF8_118_NA	ORF8	118	SRR15363451	28247	A	-GATTTC	0,92	2021-07-19	United States
ORF8_120_L	ORF8	120	SRR15363451	28253	C	A	1	2021-07-19	United States
N_63_G	N	63	SRR15363451	28461	A	G	0,997207	2021-07-19	United States
N_203_M	N	203	SRR15363451	28881	G	T	1	2021-07-19	United States
N_215_C	N	215	SRR15363451	28916	G	T	1	2021-07-19	United States
ORF1ab_1306_S	ORF1ab	1306	SRR15363455	4181	G	T	0,999545	2021-07-18	United States
ORF1ab_2029_N	ORF1ab	2029	SRR15363455	6352	G	T	0,166304	2021-07-18	United States
ORF1ab_2046_L	ORF1ab	2046	SRR15363455	6402	C	T	0,999024	2021-07-18	United States
ORF1ab_2287_S	ORF1ab	2287	SRR15363455	7124	C	T	0,999191	2021-07-18	United States
ORF1ab_2554_V	ORF1ab	2554	SRR15363455	7926	C	T	0,999654	2021-07-18	United States
ORF1ab_2930_L	ORF1ab	2930	SRR15363455	9053	G	T	0,998863	2021-07-18	United States
ORF1ab_3255_I	ORF1ab	3255	SRR15363455	10029	C	T	0,999802	2021-07-18	United States
ORF1ab_3646_A	ORF1ab	3646	SRR15363455	11201	A	G	0,999754	2021-07-18	United States
ORF1ab_183_V	ORF1ab	183	SRR15363455	14014	T	G	0,999959	2021-07-18	United States
ORF1ab_314_L	ORF1ab	314	SRR15363455	14408	C	T	1	2021-07-18	United States
ORF1ab_662_S	ORF1ab	662	SRR15363455	15451	G	A	0,998569	2021-07-18	United States
ORF1ab_1000_L	ORF1ab	1000	SRR15363455	16466	C	T	0,999782	2021-07-18	United States
ORF1ab_1918_V	ORF1ab	1918	SRR15363455	19220	C	T	0,999666	2021-07-18	United States
ORF1ab_2018_H	ORF1ab	2018	SRR15363455	19519	T	C	1	2021-07-18	United States
S_19_R	S	19	SRR15363455	21618	C	G	0,99991	2021-07-18	United States
S_142_D	S	142	SRR15363455	21987	G	A	0,450108	2021-07-18	United States
S_156_NA	S	156	SRR15363455	22028	G	-AGTTCA	0,992399	2021-07-18	United States
S_452_R	S	452	SRR15363455	22917	T	G	0,999689	2021-07-18	United States
S_478_K	S	478	SRR15363455	22995	C	A	0,999326	2021-07-18	United States
S_614_G	S	614	SRR15363455	23403	A	G	0,999915	2021-07-18	United States
S_681_R	S	681	SRR15363455	23604	C	G	0,999599	2021-07-18	United States
S_950_N	S	950	SRR15363455	24410	G	A	0,885788	2021-07-18	United States
ORF3a_26_L	ORF3a	26	SRR15363455	25469	C	T	1	2021-07-18	United States
M_82_T	M	82	SRR15363455	26767	T	C	0,999919	2021-07-18	United States
ORF7a_82_A	ORF7a	82	SRR15363455	27638	T	C	0,999735	2021-07-18	United States
ORF7a_120_I	ORF7a	120	SRR15363455	27752	C	T	0,999869	2021-07-18	United States
ORF7b_40_I	ORF7b	40	SRR15363455	27874	C	T	1	2021-07-18	United States
ORF8_118_NA	ORF8	118	SRR15363455	28247	A	-GATTTC	0,935822	2021-07-18	United States
ORF8_120_L	ORF8	120	SRR15363455	28253	C	A	0,998028	2021-07-18	United States
N_63_G	N	63	SRR15363455	28461	A	G	0,967434	2021-07-18	United States
N_203_M	N	203	SRR15363455	28881	G	T	0,999752	2021-07-18	United States
N_215_C	N	215	SRR15363455	28916	G	T	0,999829	2021-07-18	United States
N_377_Y	N	377	SRR15363455	29402	G	T	1	2021-07-18	United States
ORF1ab_261_N	ORF1ab	261	SRR15363456	1048	G	T	0,999702	2021-07-19	United States
ORF1ab_1306_S	ORF1ab	1306	SRR15363456	4181	G	T	0,999817	2021-07-19	United States
ORF1ab_1678_I	ORF1ab	1678	SRR15363456	5298	C	T	0,99922	2021-07-19	United States
ORF1ab_2046_L	ORF1ab	2046	SRR15363456	6402	C	T	0,999146	2021-07-19	United States
ORF1ab_2287_S	ORF1ab	2287	SRR15363456	7124	C	T	0,999804	2021-07-19	United States
ORF1ab_2930_L	ORF1ab	2930	SRR15363456	9053	G	T	0,999298	2021-07-19	United States
ORF1ab_3255_I	ORF1ab	3255	SRR15363456	10029	C	T	0,999748	2021-07-19	United States
ORF1ab_3536_K	ORF1ab	3536	SRR15363456	10871	C	A	0,999791	2021-07-19	United States
ORF1ab_3646_A	ORF1ab	3646	SRR15363456	11201	A	G	0,999624	2021-07-19	United States
ORF1ab_314_L	ORF1ab	314	SRR15363456	14408	C	T	0,999544	2021-07-19	United States
ORF1ab_662_S	ORF1ab	662	SRR15363456	15451	G	A	0,998876	2021-07-19	United States
ORF1ab_1000_L	ORF1ab	1000	SRR15363456	16466	C	T	0,999834	2021-07-19	United States
ORF1ab_1918_V	ORF1ab	1918	SRR15363456	19220	C	T	0,998802	2021-07-19	United States
S_19_R	S	19	SRR15363456	21618	C	G	1	2021-07-19	United States
S_142_D	S	142	SRR15363456	21987	G	A	0,350769	2021-07-19	United States
S_156_NA	S	156	SRR15363456	22028	G	-AGTTCA	0,993828	2021-07-19	United States
S_452_R	S	452	SRR15363456	22917	T	G	0,999534	2021-07-19	United States
S_478_K	S	478	SRR15363456	22995	C	A	0,999467	2021-07-19	United States
S_614_G	S	614	SRR15363456	23403	A	G	0,999894	2021-07-19	United States
S_681_R	S	681	SRR15363456	23604	C	G	0,999806	2021-07-19	United States
S_950_N	S	950	SRR15363456	24410	G	A	0,772385	2021-07-19	United States
S_1162_L	S	1162	SRR15363456	25047	C	T	0,999769	2021-07-19	United States
ORF3a_26_L	ORF3a	26	SRR15363456	25469	C	T	0,999841	2021-07-19	United States
ORF3a_29_L	ORF3a	29	SRR15363456	25477	G	C	0,172815	2021-07-19	United States
ORF3a_238_Y	ORF3a	238	SRR15363456	26104	G	T	0,999729	2021-07-19	United States
M_82_T	M	82	SRR15363456	26767	T	C	0,999889	2021-07-19	United States
ORF7a_82_A	ORF7a	82	SRR15363456	27638	T	C	0,99949	2021-07-19	United States
ORF7a_120_I	ORF7a	120	SRR15363456	27752	C	T	0,999911	2021-07-19	United States
ORF7b_40_I	ORF7b	40	SRR15363456	27874	C	T	0,999527	2021-07-19	United States
ORF8_118_NA	ORF8	118	SRR15363456	28247	A	-GATTTC	0,937119	2021-07-19	United States
ORF8_120_L	ORF8	120	SRR15363456	28253	C	A	0,998428	2021-07-19	United States
N_63_G	N	63	SRR15363456	28461	A	G	0,986525	2021-07-19	United States
N_203_M	N	203	SRR15363456	28881	G	T	0,999896	2021-07-19	United States
N_215_C	N	215	SRR15363456	28916	G	T	0,999766	2021-07-19	United States
N_377_Y	N	377	SRR15363456	29402	G	T	0,999475	2021-07-19	United States
ORF1ab_1640_L	ORF1ab	1640	SRR15363457	5184	C	T	0,999461	2021-07-19	United States
ORF1ab_3209_V	ORF1ab	3209	SRR15363457	9891	C	T	0,999385	2021-07-19	United States
ORF1ab_3718_A	ORF1ab	3718	SRR15363457	11418	T	C	0,999811	2021-07-19	United States
ORF1ab_3750_I	ORF1ab	3750	SRR15363457	11514	C	T	0,999484	2021-07-19	United States
ORF1ab_314_L	ORF1ab	314	SRR15363457	14408	C	T	0,999485	2021-07-19	United States
ORF1ab_662_S	ORF1ab	662	SRR15363457	15451	G	A	0,998341	2021-07-19	United States
ORF1ab_1000_L	ORF1ab	1000	SRR15363457	16466	C	T	0,999883	2021-07-19	United States
S_19_R	S	19	SRR15363457	21618	C	G	0,999865	2021-07-19	United States
S_142_D	S	142	SRR15363457	21987	G	A	0,466548	2021-07-19	United States
S_156_NA	S	156	SRR15363457	22028	G	-AGTTCA	0,994122	2021-07-19	United States
S_222_V	S	222	SRR15363457	22227	C	T	0,999494	2021-07-19	United States
S_452_R	S	452	SRR15363457	22917	T	G	1	2021-07-19	United States
S_478_K	S	478	SRR15363457	22995	C	A	0,999709	2021-07-19	United States
S_614_G	S	614	SRR15363457	23403	A	G	0,99986	2021-07-19	United States
S_681_R	S	681	SRR15363457	23604	C	G	1	2021-07-19	United States
S_950_N	S	950	SRR15363457	24410	G	A	0,910033	2021-07-19	United States
ORF3a_26_L	ORF3a	26	SRR15363457	25469	C	T	1	2021-07-19	United States
ORF3a_224_C	ORF3a	224	SRR15363457	26062	G	T	0,99973	2021-07-19	United States
M_82_T	M	82	SRR15363457	26767	T	C	0,999805	2021-07-19	United States
M_197_N	M	197	SRR15363457	27112	G	A	0,999585	2021-07-19	United States
ORF7a_82_A	ORF7a	82	SRR15363457	27638	T	C	0,999219	2021-07-19	United States
ORF7a_120_I	ORF7a	120	SRR15363457	27752	C	T	0,999707	2021-07-19	United States
ORF8_118_NA	ORF8	118	SRR15363457	28247	A	-GATTTC	0,916617	2021-07-19	United States
ORF8_120_L	ORF8	120	SRR15363457	28253	C	A	1	2021-07-19	United States
N_63_G	N	63	SRR15363457	28461	A	G	0,969628	2021-07-19	United States
N_203_M	N	203	SRR15363457	28881	G	T	0,999581	2021-07-19	United States
N_377_Y	N	377	SRR15363457	29402	G	T	0,998646	2021-07-19	United States
ORF1ab_1306_S	ORF1ab	1306	SRR15363461	4181	G	T	0,999874	2021-07-19	United States
ORF1ab_2046_L	ORF1ab	2046	SRR15363461	6402	C	T	0,999201	2021-07-19	United States
ORF1ab_2125_Y	ORF1ab	2125	SRR15363461	6638	C	T	0,999889	2021-07-19	United States
ORF1ab_2287_S	ORF1ab	2287	SRR15363461	7124	C	T	0,999363	2021-07-19	United States
ORF1ab_2554_V	ORF1ab	2554	SRR15363461	7926	C	T	0,999703	2021-07-19	United States
ORF1ab_2930_L	ORF1ab	2930	SRR15363461	9053	G	T	0,999874	2021-07-19	United States
ORF1ab_3255_I	ORF1ab	3255	SRR15363461	10029	C	T	0,999882	2021-07-19	United States
ORF1ab_3646_A	ORF1ab	3646	SRR15363461	11201	A	G	0,999481	2021-07-19	United States
ORF1ab_183_V	ORF1ab	183	SRR15363461	14014	T	G	0,999864	2021-07-19	United States
ORF1ab_314_L	ORF1ab	314	SRR15363461	14408	C	T	0,999599	2021-07-19	United States
ORF1ab_662_S	ORF1ab	662	SRR15363461	15451	G	A	0,997874	2021-07-19	United States
ORF1ab_1000_L	ORF1ab	1000	SRR15363461	16466	C	T	0,999824	2021-07-19	United States
ORF1ab_1087_Y	ORF1ab	1087	SRR15363461	16726	C	T	0,999739	2021-07-19	United States
ORF1ab_1918_V	ORF1ab	1918	SRR15363461	19220	C	T	0,999308	2021-07-19	United States
S_19_R	S	19	SRR15363461	21618	C	G	0,999779	2021-07-19	United States
S_142_D	S	142	SRR15363461	21987	G	A	0,426946	2021-07-19	United States
S_156_NA	S	156	SRR15363461	22028	G	-AGTTCA	0,992867	2021-07-19	United States
S_287_V	S	287	SRR15363461	22422	A	T	0,066586	2021-07-19	United States
S_452_R	S	452	SRR15363461	22917	T	G	0,999832	2021-07-19	United States
S_478_K	S	478	SRR15363461	22995	C	A	1	2021-07-19	United States
S_614_G	S	614	SRR15363461	23403	A	G	0,999824	2021-07-19	United States
S_681_R	S	681	SRR15363461	23604	C	G	0,99938	2021-07-19	United States
S_950_N	S	950	SRR15363461	24410	G	A	0,886573	2021-07-19	United States
ORF3a_26_L	ORF3a	26	SRR15363461	25469	C	T	0,9998	2021-07-19	United States
M_82_T	M	82	SRR15363461	26767	T	C	0,99992	2021-07-19	United States
ORF7a_82_A	ORF7a	82	SRR15363461	27638	T	C	0,999899	2021-07-19	United States
ORF7a_120_I	ORF7a	120	SRR15363461	27752	C	T	0,999782	2021-07-19	United States
ORF7b_40_I	ORF7b	40	SRR15363461	27874	C	T	0,99965	2021-07-19	United States
ORF8_60_F	ORF8	60	SRR15363461	28073	G	T	0,999906	2021-07-19	United States
ORF8_118_NA	ORF8	118	SRR15363461	28247	A	-GATTTC	0,924552	2021-07-19	United States
ORF8_120_L	ORF8	120	SRR15363461	28253	C	A	0,998522	2021-07-19	United States
N_63_G	N	63	SRR15363461	28461	A	G	0,973696	2021-07-19	United States
N_203_M	N	203	SRR15363461	28881	G	T	0,999346	2021-07-19	United States
N_215_C	N	215	SRR15363461	28916	G	T	0,999071	2021-07-19	United States
N_377_Y	N	377	SRR15363461	29402	G	T	0,999235	2021-07-19	United States
ORF1ab_1306_S	ORF1ab	1306	SRR15363467	4181	G	T	0,999756	2021-07-18	United States
ORF1ab_2046_S	ORF1ab	2046	SRR15363467	6401	C	T	0,999933	2021-07-18	United States
ORF1ab_2046_L	ORF1ab	2046	SRR15363467	6402	C	T	0,999762	2021-07-18	United States
ORF1ab_2125_Y	ORF1ab	2125	SRR15363467	6638	C	T	0,999797	2021-07-18	United States
ORF1ab_2287_S	ORF1ab	2287	SRR15363467	7124	C	T	1	2021-07-18	United States
ORF1ab_2554_V	ORF1ab	2554	SRR15363467	7926	C	T	0,999831	2021-07-18	United States
ORF1ab_2930_L	ORF1ab	2930	SRR15363467	9053	G	T	0,999503	2021-07-18	United States
ORF1ab_3255_I	ORF1ab	3255	SRR15363467	10029	C	T	0,999946	2021-07-18	United States
ORF1ab_3646_A	ORF1ab	3646	SRR15363467	11201	A	G	0,999668	2021-07-18	United States
ORF1ab_3885_F	ORF1ab	3885	SRR15363467	11919	C	T	0,999909	2021-07-18	United States
ORF1ab_183_V	ORF1ab	183	SRR15363467	14014	T	G	0,999915	2021-07-18	United States
ORF1ab_314_L	ORF1ab	314	SRR15363467	14408	C	T	0,999609	2021-07-18	United States
ORF1ab_662_S	ORF1ab	662	SRR15363467	15451	G	A	0,997669	2021-07-18	United States
ORF1ab_1000_L	ORF1ab	1000	SRR15363467	16466	C	T	0,999886	2021-07-18	United States
ORF1ab_1087_Y	ORF1ab	1087	SRR15363467	16726	C	T	0,999795	2021-07-18	United States
ORF1ab_1918_V	ORF1ab	1918	SRR15363467	19220	C	T	0,999767	2021-07-18	United States
S_19_R	S	19	SRR15363467	21618	C	G	0,999897	2021-07-18	United States
S_30_H	S	30	SRR15363467	21650	A	C	0,0538171	2021-07-18	United States
S_142_D	S	142	SRR15363467	21987	G	A	0,653691	2021-07-18	United States
S_156_NA	S	156	SRR15363467	22028	G	-AGTTCA	0,996246	2021-07-18	United States
S_452_R	S	452	SRR15363467	22917	T	G	1	2021-07-18	United States
S_478_K	S	478	SRR15363467	22995	C	A	1	2021-07-18	United States
S_614_G	S	614	SRR15363467	23403	A	G	0,999853	2021-07-18	United States
S_681_R	S	681	SRR15363467	23604	C	G	0,999709	2021-07-18	United States
S_950_N	S	950	SRR15363467	24410	G	A	0,975831	2021-07-18	United States
ORF3a_26_L	ORF3a	26	SRR15363467	25469	C	T	0,999725	2021-07-18	United States
M_82_T	M	82	SRR15363467	26767	T	C	0,999837	2021-07-18	United States
ORF7a_82_A	ORF7a	82	SRR15363467	27638	T	C	1	2021-07-18	United States
ORF7a_120_I	ORF7a	120	SRR15363467	27752	C	T	0,999402	2021-07-18	United States
ORF7b_40_I	ORF7b	40	SRR15363467	27874	C	T	0,999224	2021-07-18	United States
ORF8_60_F	ORF8	60	SRR15363467	28073	G	T	0,999519	2021-07-18	United States
ORF8_118_NA	ORF8	118	SRR15363467	28247	A	-GATTTC	0,91551	2021-07-18	United States
ORF8_120_L	ORF8	120	SRR15363467	28253	C	A	0,999527	2021-07-18	United States
N_63_G	N	63	SRR15363467	28461	A	G	0,984188	2021-07-18	United States
N_203_M	N	203	SRR15363467	28881	G	T	1	2021-07-18	United States
N_215_C	N	215	SRR15363467	28916	G	T	0,999532	2021-07-18	United States
N_377_Y	N	377	SRR15363467	29402	G	T	1	2021-07-18	United States
ORF1ab_138_V	ORF1ab	138	SRR15363468	678	C	T	1	2021-07-18	United States
ORF1ab_1306_S	ORF1ab	1306	SRR15363468	4181	G	T	1	2021-07-18	United States
ORF1ab_2046_L	ORF1ab	2046	SRR15363468	6402	C	T	0,999362	2021-07-18	United States
ORF1ab_2125_Y	ORF1ab	2125	SRR15363468	6638	C	T	1	2021-07-18	United States
ORF1ab_2554_V	ORF1ab	2554	SRR15363468	7926	C	T	1	2021-07-18	United States
ORF1ab_2930_L	ORF1ab	2930	SRR15363468	9053	G	T	1	2021-07-18	United States
ORF1ab_3255_I	ORF1ab	3255	SRR15363468	10029	C	T	1	2021-07-18	United States
ORF1ab_3646_A	ORF1ab	3646	SRR15363468	11201	A	G	0,999788	2021-07-18	United States
ORF1ab_183_V	ORF1ab	183	SRR15363468	14014	T	G	1	2021-07-18	United States
ORF1ab_314_L	ORF1ab	314	SRR15363468	14408	C	T	1	2021-07-18	United States
ORF1ab_662_S	ORF1ab	662	SRR15363468	15451	G	A	0,998868	2021-07-18	United States
ORF1ab_1000_L	ORF1ab	1000	SRR15363468	16466	C	T	1	2021-07-18	United States
ORF1ab_1087_Y	ORF1ab	1087	SRR15363468	16726	C	T	1	2021-07-18	United States
ORF1ab_1918_V	ORF1ab	1918	SRR15363468	19220	C	T	1	2021-07-18	United States
S_19_R	S	19	SRR15363468	21618	C	G	1	2021-07-18	United States
S_156_NA	S	156	SRR15363468	22028	G	-AGTTCA	0,989556	2021-07-18	United States
S_614_G	S	614	SRR15363468	23403	A	G	0,999802	2021-07-18	United States
S_681_R	S	681	SRR15363468	23604	C	G	0,999045	2021-07-18	United States
S_950_N	S	950	SRR15363468	24410	G	A	0,997393	2021-07-18	United States
ORF3a_26_L	ORF3a	26	SRR15363468	25469	C	T	1	2021-07-18	United States
M_82_T	M	82	SRR15363468	26767	T	C	1	2021-07-18	United States
ORF7b_40_I	ORF7b	40	SRR15363468	27874	C	T	1	2021-07-18	United States
ORF8_60_F	ORF8	60	SRR15363468	28073	G	T	1	2021-07-18	United States
ORF8_118_NA	ORF8	118	SRR15363468	28247	A	-GATTTC	0,901439	2021-07-18	United States
ORF8_120_L	ORF8	120	SRR15363468	28253	C	A	1	2021-07-18	United States
N_63_G	N	63	SRR15363468	28461	A	G	0,997251	2021-07-18	United States
N_203_M	N	203	SRR15363468	28881	G	T	1	2021-07-18	United States
N_215_C	N	215	SRR15363468	28916	G	T	1	2021-07-18	United States
ORF1ab_927_L	ORF1ab	927	SRR15363469	3045	C	T	0,185377	2021-07-18	United States
ORF1ab_1306_S	ORF1ab	1306	SRR15363469	4181	G	T	0,999839	2021-07-18	United States
ORF1ab_2046_L	ORF1ab	2046	SRR15363469	6402	C	T	0,999278	2021-07-18	United States
ORF1ab_2287_S	ORF1ab	2287	SRR15363469	7124	C	T	0,999508	2021-07-18	United States
ORF1ab_2554_V	ORF1ab	2554	SRR15363469	7926	C	T	0,999771	2021-07-18	United States
ORF1ab_2568_S	ORF1ab	2568	SRR15363469	7967	C	T	0,953694	2021-07-18	United States
ORF1ab_2930_L	ORF1ab	2930	SRR15363469	9053	G	T	0,999895	2021-07-18	United States
ORF1ab_3255_I	ORF1ab	3255	SRR15363469	10029	C	T	0,999732	2021-07-18	United States
ORF1ab_3646_A	ORF1ab	3646	SRR15363469	11201	A	G	0,999637	2021-07-18	United States
ORF1ab_183_V	ORF1ab	183	SRR15363469	14014	T	G	0,999803	2021-07-18	United States
ORF1ab_314_L	ORF1ab	314	SRR15363469	14408	C	T	0,999718	2021-07-18	United States
ORF1ab_390_T	ORF1ab	390	SRR15363469	14635	G	A	0,999653	2021-07-18	United States
ORF1ab_662_S	ORF1ab	662	SRR15363469	15451	G	A	0,998969	2021-07-18	United States
ORF1ab_1000_L	ORF1ab	1000	SRR15363469	16466	C	T	0,999808	2021-07-18	United States
ORF1ab_1918_V	ORF1ab	1918	SRR15363469	19220	C	T	0,998248	2021-07-18	United States
S_19_R	S	19	SRR15363469	21618	C	G	0,999846	2021-07-18	United States
S_142_D	S	142	SRR15363469	21987	G	A	0,304454	2021-07-18	United States
S_156_NA	S	156	SRR15363469	22028	G	-AGTTCA	0,982751	2021-07-18	United States
S_452_R	S	452	SRR15363469	22917	T	G	0,999858	2021-07-18	United States
S_478_K	S	478	SRR15363469	22995	C	A	0,999757	2021-07-18	United States
S_614_G	S	614	SRR15363469	23403	A	G	0,999925	2021-07-18	United States
S_681_R	S	681	SRR15363469	23604	C	G	0,999749	2021-07-18	United States
S_950_N	S	950	SRR15363469	24410	G	A	0,501051	2021-07-18	United States
ORF3a_26_L	ORF3a	26	SRR15363469	25469	C	T	0,99989	2021-07-18	United States
ORF3a_58_I	ORF3a	58	SRR15363469	25565	G	T	0,999911	2021-07-18	United States
ORF3a_59_S	ORF3a	59	SRR15363469	25567	G	T	0,998704	2021-07-18	United States
M_82_T	M	82	SRR15363469	26767	T	C	0,999854	2021-07-18	United States
ORF7a_82_A	ORF7a	82	SRR15363469	27638	T	C	0,999698	2021-07-18	United States
ORF7a_120_I	ORF7a	120	SRR15363469	27752	C	T	0,999762	2021-07-18	United States
ORF7b_40_I	ORF7b	40	SRR15363469	27874	C	T	0,999866	2021-07-18	United States
ORF8_118_NA	ORF8	118	SRR15363469	28247	A	-GATTTC	0,9407	2021-07-18	United States
ORF8_120_L	ORF8	120	SRR15363469	28253	C	A	0,995343	2021-07-18	United States
N_63_G	N	63	SRR15363469	28461	A	G	0,73073	2021-07-18	United States
N_203_M	N	203	SRR15363469	28881	G	T	0,999866	2021-07-18	United States
N_215_C	N	215	SRR15363469	28916	G	T	0,999595	2021-07-18	United States
N_377_Y	N	377	SRR15363469	29402	G	T	0,999215	2021-07-18	United States
ORF1ab_1306_S	ORF1ab	1306	SRR15363471	4181	G	T	0,999674	2021-07-18	United States
ORF1ab_2046_L	ORF1ab	2046	SRR15363471	6402	C	T	0,99921	2021-07-18	United States
ORF1ab_2287_S	ORF1ab	2287	SRR15363471	7124	C	T	0,999834	2021-07-18	United States
ORF1ab_2930_L	ORF1ab	2930	SRR15363471	9053	G	T	0,999384	2021-07-18	United States
ORF1ab_3255_I	ORF1ab	3255	SRR15363471	10029	C	T	0,999849	2021-07-18	United States
ORF1ab_3646_A	ORF1ab	3646	SRR15363471	11201	A	G	0,999564	2021-07-18	United States
ORF1ab_314_L	ORF1ab	314	SRR15363471	14408	C	T	0,999255	2021-07-18	United States
ORF1ab_662_S	ORF1ab	662	SRR15363471	15451	G	A	0,998071	2021-07-18	United States
ORF1ab_1000_L	ORF1ab	1000	SRR15363471	16466	C	T	0,999721	2021-07-18	United States
ORF1ab_1257_V	ORF1ab	1257	SRR15363471	17236	A	G	0,999847	2021-07-18	United States
ORF1ab_1918_V	ORF1ab	1918	SRR15363471	19220	C	T	0,999205	2021-07-18	United States
S_19_R	S	19	SRR15363471	21618	C	G	0,999912	2021-07-18	United States
S_142_D	S	142	SRR15363471	21987	G	A	0,416767	2021-07-18	United States
S_156_NA	S	156	SRR15363471	22028	G	-AGTTCA	0,99221	2021-07-18	United States
S_452_R	S	452	SRR15363471	22917	T	G	0,999306	2021-07-18	United States
S_478_K	S	478	SRR15363471	22995	C	A	0,99963	2021-07-18	United States
S_614_G	S	614	SRR15363471	23403	A	G	0,999779	2021-07-18	United States
S_681_R	S	681	SRR15363471	23604	C	G	0,999799	2021-07-18	United States
S_950_N	S	950	SRR15363471	24410	G	A	0,839845	2021-07-18	United States
ORF3a_26_L	ORF3a	26	SRR15363471	25469	C	T	0,999907	2021-07-18	United States
M_82_T	M	82	SRR15363471	26767	T	C	0,999669	2021-07-18	United States
ORF7a_82_A	ORF7a	82	SRR15363471	27638	T	C	0,999934	2021-07-18	United States
ORF7a_120_I	ORF7a	120	SRR15363471	27752	C	T	0,99981	2021-07-18	United States
ORF7b_40_I	ORF7b	40	SRR15363471	27874	C	T	1	2021-07-18	United States
ORF8_118_NA	ORF8	118	SRR15363471	28247	A	-GATTTC	0,929161	2021-07-18	United States
ORF8_120_L	ORF8	120	SRR15363471	28253	C	A	0,998729	2021-07-18	United States
N_63_G	N	63	SRR15363471	28461	A	G	0,960796	2021-07-18	United States
N_203_M	N	203	SRR15363471	28881	G	T	0,999766	2021-07-18	United States
N_215_C	N	215	SRR15363471	28916	G	T	0,99965	2021-07-18	United States
N_373_N	N	373	SRR15363471	29392	G	T	0,999893	2021-07-18	United States
N_377_Y	N	377	SRR15363471	29402	G	T	0,998664	2021-07-18	United States
ORF1ab_340_I	ORF1ab	340	SRR15363472	1284	C	T	0,999871	2021-07-16	United States
ORF1ab_1191_S	ORF1ab	1191	SRR15363472	3837	T	C	0,0600929	2021-07-16	United States
ORF1ab_1306_S	ORF1ab	1306	SRR15363472	4181	G	T	0,999885	2021-07-16	United States
ORF1ab_2046_L	ORF1ab	2046	SRR15363472	6402	C	T	0,998519	2021-07-16	United States
ORF1ab_2287_S	ORF1ab	2287	SRR15363472	7124	C	T	0,999748	2021-07-16	United States
ORF1ab_2930_L	ORF1ab	2930	SRR15363472	9053	G	T	1	2021-07-16	United States
ORF1ab_3255_I	ORF1ab	3255	SRR15363472	10029	C	T	0,99996	2021-07-16	United States
ORF1ab_3646_A	ORF1ab	3646	SRR15363472	11201	A	G	0,999638	2021-07-16	United States
ORF1ab_314_L	ORF1ab	314	SRR15363472	14408	C	T	0,999551	2021-07-16	United States
ORF1ab_662_S	ORF1ab	662	SRR15363472	15451	G	A	0,996342	2021-07-16	United States
ORF1ab_1000_L	ORF1ab	1000	SRR15363472	16466	C	T	0,999877	2021-07-16	United States
ORF1ab_1257_V	ORF1ab	1257	SRR15363472	17236	A	G	0,999919	2021-07-16	United States
ORF1ab_1918_V	ORF1ab	1918	SRR15363472	19220	C	T	0,99942	2021-07-16	United States
S_19_R	S	19	SRR15363472	21618	C	G	1	2021-07-16	United States
S_83_F	S	83	SRR15363472	21809	G	T	1	2021-07-16	United States
S_142_D	S	142	SRR15363472	21987	G	A	0,421927	2021-07-16	United States
S_156_NA	S	156	SRR15363472	22028	G	-AGTTCA	0,995046	2021-07-16	United States
S_287_V	S	287	SRR15363472	22422	A	T	0,0949153	2021-07-16	United States
S_452_R	S	452	SRR15363472	22917	T	G	1	2021-07-16	United States
S_478_K	S	478	SRR15363472	22995	C	A	0,997999	2021-07-16	United States
S_614_G	S	614	SRR15363472	23403	A	G	0,999872	2021-07-16	United States
S_681_R	S	681	SRR15363472	23604	C	G	0,999806	2021-07-16	United States
S_950_N	S	950	SRR15363472	24410	G	A	0,916421	2021-07-16	United States
ORF3a_26_L	ORF3a	26	SRR15363472	25469	C	T	0,999752	2021-07-16	United States
M_82_T	M	82	SRR15363472	26767	T	C	0,999907	2021-07-16	United States
ORF7a_82_A	ORF7a	82	SRR15363472	27638	T	C	1	2021-07-16	United States
ORF7a_120_I	ORF7a	120	SRR15363472	27752	C	T	1	2021-07-16	United States
ORF7b_40_I	ORF7b	40	SRR15363472	27874	C	T	0,999322	2021-07-16	United States
ORF8_118_NA	ORF8	118	SRR15363472	28247	A	-GATTTC	0,938039	2021-07-16	United States
ORF8_120_L	ORF8	120	SRR15363472	28253	C	A	0,998031	2021-07-16	United States
N_63_G	N	63	SRR15363472	28461	A	G	0,971644	2021-07-16	United States
N_203_M	N	203	SRR15363472	28881	G	T	1	2021-07-16	United States
N_215_C	N	215	SRR15363472	28916	G	T	0,999591	2021-07-16	United States
N_377_Y	N	377	SRR15363472	29402	G	T	1	2021-07-16	United States
ORF1ab_81_NA	ORF1ab	81	SRR15363473	507	A	-TGGTCATGTTATGGT	0,0588342	2021-07-18	United States
ORF1ab_1306_S	ORF1ab	1306	SRR15363473	4181	G	T	0,999919	2021-07-18	United States
ORF1ab_2046_L	ORF1ab	2046	SRR15363473	6402	C	T	0,999174	2021-07-18	United States
ORF1ab_2125_Y	ORF1ab	2125	SRR15363473	6638	C	T	1	2021-07-18	United States
ORF1ab_2287_S	ORF1ab	2287	SRR15363473	7124	C	T	1	2021-07-18	United States
ORF1ab_2554_V	ORF1ab	2554	SRR15363473	7926	C	T	0,999802	2021-07-18	United States
ORF1ab_2930_L	ORF1ab	2930	SRR15363473	9053	G	T	0,999384	2021-07-18	United States
ORF1ab_3255_I	ORF1ab	3255	SRR15363473	10029	C	T	0,999834	2021-07-18	United States
ORF1ab_3646_A	ORF1ab	3646	SRR15363473	11201	A	G	0,999619	2021-07-18	United States
ORF1ab_183_V	ORF1ab	183	SRR15363473	14014	T	G	0,999611	2021-07-18	United States
ORF1ab_314_L	ORF1ab	314	SRR15363473	14408	C	T	0,999287	2021-07-18	United States
ORF1ab_662_S	ORF1ab	662	SRR15363473	15451	G	A	0,998448	2021-07-18	United States
ORF1ab_1000_L	ORF1ab	1000	SRR15363473	16466	C	T	0,999922	2021-07-18	United States
ORF1ab_1087_Y	ORF1ab	1087	SRR15363473	16726	C	T	0,999699	2021-07-18	United States
ORF1ab_1918_V	ORF1ab	1918	SRR15363473	19220	C	T	0,999627	2021-07-18	United States
ORF1ab_2073_L	ORF1ab	2073	SRR15363473	19684	G	T	0,0548009	2021-07-18	United States
S_19_R	S	19	SRR15363473	21618	C	G	0,999843	2021-07-18	United States
S_142_D	S	142	SRR15363473	21987	G	A	0,564171	2021-07-18	United States
S_156_NA	S	156	SRR15363473	22028	G	-AGTTCA	0,995788	2021-07-18	United States
S_452_R	S	452	SRR15363473	22917	T	G	1	2021-07-18	United States
S_478_K	S	478	SRR15363473	22995	C	A	1	2021-07-18	United States
S_614_G	S	614	SRR15363473	23403	A	G	0,999712	2021-07-18	United States
S_681_R	S	681	SRR15363473	23604	C	G	1	2021-07-18	United States
S_950_N	S	950	SRR15363473	24410	G	A	0,982694	2021-07-18	United States
ORF3a_26_L	ORF3a	26	SRR15363473	25469	C	T	0,999718	2021-07-18	United States
M_82_T	M	82	SRR15363473	26767	T	C	0,999866	2021-07-18	United States
ORF7a_66_V	ORF7a	66	SRR15363473	27590	C	T	0,0689338	2021-07-18	United States
ORF7a_82_A	ORF7a	82	SRR15363473	27638	T	C	1	2021-07-18	United States
ORF7a_120_I	ORF7a	120	SRR15363473	27752	C	T	0,999127	2021-07-18	United States
ORF7b_40_I	ORF7b	40	SRR15363473	27874	C	T	0,999727	2021-07-18	United States
ORF8_60_F	ORF8	60	SRR15363473	28073	G	T	0,999691	2021-07-18	United States
ORF8_118_NA	ORF8	118	SRR15363473	28247	A	-GATTTC	0,925445	2021-07-18	United States
ORF8_119_V	ORF8	119	SRR15363473	28249	A	T	0,631944	2021-07-18	United States
ORF8_120_L	ORF8	120	SRR15363473	28253	C	A	0,994541	2021-07-18	United States
N_63_G	N	63	SRR15363473	28461	A	G	0,993178	2021-07-18	United States
N_199_S	N	199	SRR15363473	28868	C	T	0,999391	2021-07-18	United States
N_203_M	N	203	SRR15363473	28881	G	T	1	2021-07-18	United States
N_215_C	N	215	SRR15363473	28916	G	T	0,999638	2021-07-18	United States
N_254_V	N	254	SRR15363473	29034	C	T	0,0699082	2021-07-18	United States
N_377_Y	N	377	SRR15363473	29402	G	T	0,999147	2021-07-18	United States
ORF1ab_83_NA	ORF1ab	83	SRR15363474	514	T	-GTTATG	0,16378	2021-07-19	United States
ORF1ab_1306_S	ORF1ab	1306	SRR15363474	4181	G	T	1	2021-07-19	United States
ORF1ab_2046_L	ORF1ab	2046	SRR15363474	6402	C	T	0,999786	2021-07-19	United States
ORF1ab_2500_Y	ORF1ab	2500	SRR15363474	7764	C	A	1	2021-07-19	United States
ORF1ab_2930_L	ORF1ab	2930	SRR15363474	9053	G	T	1	2021-07-19	United States
ORF1ab_3255_I	ORF1ab	3255	SRR15363474	10029	C	T	0,999355	2021-07-19	United States
ORF1ab_3646_A	ORF1ab	3646	SRR15363474	11201	A	G	0,999904	2021-07-19	United States
ORF1ab_3678_N	ORF1ab	3678	SRR15363474	11299	G	T	0,492496	2021-07-19	United States
ORF1ab_314_L	ORF1ab	314	SRR15363474	14408	C	T	0,998221	2021-07-19	United States
ORF1ab_662_S	ORF1ab	662	SRR15363474	15451	G	A	0,997221	2021-07-19	United States
ORF1ab_1000_L	ORF1ab	1000	SRR15363474	16466	C	T	1	2021-07-19	United States
ORF1ab_1257_V	ORF1ab	1257	SRR15363474	17236	A	G	0,999739	2021-07-19	United States
ORF1ab_1918_V	ORF1ab	1918	SRR15363474	19220	C	T	0,999351	2021-07-19	United States
S_19_R	S	19	SRR15363474	21618	C	G	1	2021-07-19	United States
S_614_G	S	614	SRR15363474	23403	A	G	0,999903	2021-07-19	United States
S_681_R	S	681	SRR15363474	23604	C	G	1	2021-07-19	United States
S_950_N	S	950	SRR15363474	24410	G	A	0,98241	2021-07-19	United States
ORF3a_26_L	ORF3a	26	SRR15363474	25469	C	T	0,999466	2021-07-19	United States
M_82_T	M	82	SRR15363474	26767	T	C	1	2021-07-19	United States
ORF7a_120_I	ORF7a	120	SRR15363474	27752	C	T	1	2021-07-19	United States
ORF7b_40_I	ORF7b	40	SRR15363474	27874	C	T	0,997925	2021-07-19	United States
ORF8_118_NA	ORF8	118	SRR15363474	28247	A	-GATTTC	0,943262	2021-07-19	United States
N_63_G	N	63	SRR15363474	28461	A	G	0,991576	2021-07-19	United States
N_203_M	N	203	SRR15363474	28881	G	T	1	2021-07-19	United States
N_215_C	N	215	SRR15363474	28916	G	T	1	2021-07-19	United States
N_377_Y	N	377	SRR15363474	29402	G	T	1	2021-07-19	United States
ORF10_24_H	ORF10	24	SRR15363474	29628	G	A	1	2021-07-19	United States
ORF1ab_806_I	ORF1ab	806	SRR15363475	2683	G	T	0,0897532	2021-07-19	United States
ORF1ab_921_H	ORF1ab	921	SRR15363475	3026	T	C	1	2021-07-19	United States
ORF1ab_1306_S	ORF1ab	1306	SRR15363475	4181	G	T	0,998522	2021-07-19	United States
ORF1ab_2046_L	ORF1ab	2046	SRR15363475	6402	C	T	0,999254	2021-07-19	United States
ORF1ab_2930_L	ORF1ab	2930	SRR15363475	9053	G	T	0,999658	2021-07-19	United States
ORF1ab_3255_I	ORF1ab	3255	SRR15363475	10029	C	T	1	2021-07-19	United States
ORF1ab_3646_A	ORF1ab	3646	SRR15363475	11201	A	G	0,999608	2021-07-19	United States
ORF1ab_3731_V	ORF1ab	3731	SRR15363475	11456	A	G	0,998948	2021-07-19	United States
ORF1ab_314_L	ORF1ab	314	SRR15363475	14408	C	T	1	2021-07-19	United States
ORF1ab_662_S	ORF1ab	662	SRR15363475	15451	G	A	0,99618	2021-07-19	United States
ORF1ab_1000_L	ORF1ab	1000	SRR15363475	16466	C	T	1	2021-07-19	United States
ORF1ab_1918_V	ORF1ab	1918	SRR15363475	19220	C	T	0,999543	2021-07-19	United States
S_19_R	S	19	SRR15363475	21618	C	G	1	2021-07-19	United States
S_142_D	S	142	SRR15363475	21987	G	A	0,385417	2021-07-19	United States
S_156_NA	S	156	SRR15363475	22028	G	-AGTTCA	0,989189	2021-07-19	United States
S_614_G	S	614	SRR15363475	23403	A	G	0,99986	2021-07-19	United States
S_681_R	S	681	SRR15363475	23604	C	G	0,999679	2021-07-19	United States
S_950_N	S	950	SRR15363475	24410	G	A	0,992798	2021-07-19	United States
ORF3a_26_L	ORF3a	26	SRR15363475	25469	C	T	0,999833	2021-07-19	United States
M_82_T	M	82	SRR15363475	26767	T	C	0,999591	2021-07-19	United States
ORF6_2_L	ORF6	2	SRR15363475	27207	T	G	0,0634523	2021-07-19	United States
ORF7b_40_I	ORF7b	40	SRR15363475	27874	C	T	1	2021-07-19	United States
ORF8_118_NA	ORF8	118	SRR15363475	28247	A	-GATTTC	0,919393	2021-07-19	United States
ORF8_119_V	ORF8	119	SRR15363475	28249	A	T	0,935484	2021-07-19	United States
ORF8_120_L	ORF8	120	SRR15363475	28253	C	A	0,998988	2021-07-19	United States
N_63_G	N	63	SRR15363475	28461	A	G	0,976398	2021-07-19	United States
N_203_M	N	203	SRR15363475	28881	G	T	1	2021-07-19	United States
N_215_C	N	215	SRR15363475	28916	G	T	1	2021-07-19	United States
N_377_Y	N	377	SRR15363475	29402	G	T	1	2021-07-19	United States
ORF1ab_580_F	ORF1ab	580	SRR15363479	2003	C	T	0,999869	2021-07-19	United States
ORF1ab_767_K	ORF1ab	767	SRR15363479	2564	G	A	0,999756	2021-07-19	United States
ORF1ab_1228_G	ORF1ab	1228	SRR15363479	3948	A	G	0,999952	2021-07-19	United States
ORF1ab_1306_S	ORF1ab	1306	SRR15363479	4181	G	T	1	2021-07-19	United States
ORF1ab_2046_L	ORF1ab	2046	SRR15363479	6402	C	T	0,999621	2021-07-19	United States
ORF1ab_2287_S	ORF1ab	2287	SRR15363479	7124	C	T	0,999715	2021-07-19	United States
ORF1ab_2930_L	ORF1ab	2930	SRR15363479	9053	G	T	0,999632	2021-07-19	United States
ORF1ab_3255_I	ORF1ab	3255	SRR15363479	10029	C	T	0,999573	2021-07-19	United States
ORF1ab_3646_A	ORF1ab	3646	SRR15363479	11201	A	G	0,999604	2021-07-19	United States
ORF1ab_3766_F	ORF1ab	3766	SRR15363479	11562	G	T	0,525324	2021-07-19	United States
ORF1ab_4217_I	ORF1ab	4217	SRR15363479	12915	C	T	0,177319	2021-07-19	United States
ORF1ab_314_L	ORF1ab	314	SRR15363479	14408	C	T	0,99977	2021-07-19	United States
ORF1ab_662_S	ORF1ab	662	SRR15363479	15451	G	A	0,998678	2021-07-19	United States
ORF1ab_1000_L	ORF1ab	1000	SRR15363479	16466	C	T	0,999727	2021-07-19	United States
ORF1ab_1918_V	ORF1ab	1918	SRR15363479	19220	C	T	0,999115	2021-07-19	United States
S_19_R	S	19	SRR15363479	21618	C	G	0,999952	2021-07-19	United States
S_142_D	S	142	SRR15363479	21987	G	A	0,387942	2021-07-19	United States
S_156_NA	S	156	SRR15363479	22028	G	-AGTTCA	0,992636	2021-07-19	United States
S_452_R	S	452	SRR15363479	22917	T	G	0,999543	2021-07-19	United States
S_478_K	S	478	SRR15363479	22995	C	A	0,99953	2021-07-19	United States
S_614_G	S	614	SRR15363479	23403	A	G	0,999877	2021-07-19	United States
S_681_R	S	681	SRR15363479	23604	C	G	1	2021-07-19	United States
S_950_N	S	950	SRR15363479	24410	G	A	0,823433	2021-07-19	United States
ORF3a_26_L	ORF3a	26	SRR15363479	25469	C	T	0,99981	2021-07-19	United States
ORF3a_239_Q	ORF3a	239	SRR15363479	26107	G	C	1	2021-07-19	United States
M_82_T	M	82	SRR15363479	26767	T	C	0,999953	2021-07-19	United States
ORF7a_82_A	ORF7a	82	SRR15363479	27638	T	C	0,999622	2021-07-19	United States
ORF7a_120_I	ORF7a	120	SRR15363479	27752	C	T	0,999804	2021-07-19	United States
ORF7b_40_I	ORF7b	40	SRR15363479	27874	C	T	1	2021-07-19	United States
ORF8_118_NA	ORF8	118	SRR15363479	28247	A	-GATTTC	0,923986	2021-07-19	United States
ORF8_120_L	ORF8	120	SRR15363479	28253	C	A	0,988764	2021-07-19	United States
N_63_G	N	63	SRR15363479	28461	A	G	0,944786	2021-07-19	United States
N_203_M	N	203	SRR15363479	28881	G	T	0,999812	2021-07-19	United States
N_215_C	N	215	SRR15363479	28916	G	T	0,999909	2021-07-19	United States
N_377_Y	N	377	SRR15363479	29402	G	T	0,998782	2021-07-19	United States
ORF1ab_309_L	ORF1ab	309	SRR15363480	1191	C	T	0,99881	2021-07-19	United States
ORF1ab_379_E	ORF1ab	379	SRR15363480	1401	G	A	0,99857	2021-07-19	United States
ORF1ab_1640_L	ORF1ab	1640	SRR15363480	5184	C	T	0,997861	2021-07-19	United States
ORF1ab_3209_V	ORF1ab	3209	SRR15363480	9891	C	T	0,996189	2021-07-19	United States
ORF1ab_3603_NA	ORF1ab	3603	SRR15363480	11074	C	-T	0,0509332	2021-07-19	United States
ORF1ab_3718_A	ORF1ab	3718	SRR15363480	11418	T	C	0,997969	2021-07-19	United States
ORF1ab_314_L	ORF1ab	314	SRR15363480	14408	C	T	0,99757	2021-07-19	United States
ORF1ab_662_S	ORF1ab	662	SRR15363480	15451	G	A	0,996375	2021-07-19	United States
ORF1ab_1000_L	ORF1ab	1000	SRR15363480	16466	C	T	0,999212	2021-07-19	United States
ORF1ab_1570_L	ORF1ab	1570	SRR15363480	18176	C	T	0,997947	2021-07-19	United States
ORF1ab_1898_F	ORF1ab	1898	SRR15363480	19160	C	T	0,997124	2021-07-19	United States
S_19_R	S	19	SRR15363480	21618	C	G	0,998654	2021-07-19	United States
S_142_D	S	142	SRR15363480	21987	G	A	0,392308	2021-07-19	United States
S_156_NA	S	156	SRR15363480	22028	G	-AGTTCA	0,992927	2021-07-19	United States
S_452_R	S	452	SRR15363480	22917	T	G	0,99826	2021-07-19	United States
S_478_K	S	478	SRR15363480	22995	C	A	0,996824	2021-07-19	United States
S_614_G	S	614	SRR15363480	23403	A	G	0,999557	2021-07-19	United States
S_681_R	S	681	SRR15363480	23604	C	G	0,998195	2021-07-19	United States
S_950_N	S	950	SRR15363480	24410	G	A	0,846321	2021-07-19	United States
ORF3a_26_L	ORF3a	26	SRR15363480	25469	C	T	0,998181	2021-07-19	United States
M_82_T	M	82	SRR15363480	26767	T	C	0,999214	2021-07-19	United States
ORF7a_47_Y	ORF7a	47	SRR15363480	27532	C	T	0,0748931	2021-07-19	United States
ORF7a_82_A	ORF7a	82	SRR15363480	27638	T	C	0,999089	2021-07-19	United States
ORF7a_116_F	ORF7a	116	SRR15363480	27739	C	T	0,997328	2021-07-19	United States
ORF7a_120_I	ORF7a	120	SRR15363480	27752	C	T	0,996823	2021-07-19	United States
ORF8_118_NA	ORF8	118	SRR15363480	28247	A	-GATTTC	0,935268	2021-07-19	United States
ORF8_120_L	ORF8	120	SRR15363480	28253	C	A	0,963565	2021-07-19	United States
N_63_G	N	63	SRR15363480	28461	A	G	0,842728	2021-07-19	United States
N_203_M	N	203	SRR15363480	28881	G	T	0,998049	2021-07-19	United States
N_377_Y	N	377	SRR15363480	29402	G	T	0,998046	2021-07-19	United States
ORF1ab_309_L	ORF1ab	309	SRR15363481	1191	C	T	0,998211	2021-07-17	United States
ORF1ab_743_D	ORF1ab	743	SRR15363481	2494	G	T	0,998204	2021-07-17	United States
ORF1ab_1640_L	ORF1ab	1640	SRR15363481	5184	C	T	0,996786	2021-07-17	United States
ORF1ab_1921_Q	ORF1ab	1921	SRR15363481	6027	C	A	0,998566	2021-07-17	United States
ORF1ab_2980_N	ORF1ab	2980	SRR15363481	9203	G	A	0,997004	2021-07-17	United States
ORF1ab_3138_S	ORF1ab	3138	SRR15363481	9678	T	C	0,998619	2021-07-17	United States
ORF1ab_3580_Q	ORF1ab	3580	SRR15363481	11005	C	A	0,450902	2021-07-17	United States
ORF1ab_3886_R	ORF1ab	3886	SRR15363481	11922	A	G	0,999767	2021-07-17	United States
ORF1ab_314_L	ORF1ab	314	SRR15363481	14408	C	T	0,997139	2021-07-17	United States
ORF1ab_2310_R	ORF1ab	2310	SRR15363481	20396	A	G	0,998823	2021-07-17	United States
S_19_R	S	19	SRR15363481	21618	C	G	0,998787	2021-07-17	United States
S_77_T	S	77	SRR15363481	21792	A	C	1	2021-07-17	United States
S_142_D	S	142	SRR15363481	21987	G	A	0,285533	2021-07-17	United States
S_156_NA	S	156	SRR15363481	22028	G	-AGTTCA	0,996377	2021-07-17	United States
S_452_R	S	452	SRR15363481	22917	T	G	0,999374	2021-07-17	United States
S_478_K	S	478	SRR15363481	22995	C	A	0,997353	2021-07-17	United States
S_614_G	S	614	SRR15363481	23403	A	G	0,999628	2021-07-17	United States
S_681_R	S	681	SRR15363481	23604	C	G	0,997765	2021-07-17	United States
S_950_N	S	950	SRR15363481	24410	G	A	0,81288	2021-07-17	United States
ORF3a_26_L	ORF3a	26	SRR15363481	25469	C	T	0,99855	2021-07-17	United States
M_82_T	M	82	SRR15363481	26767	T	C	0,999363	2021-07-17	United States
ORF7a_82_A	ORF7a	82	SRR15363481	27638	T	C	0,999432	2021-07-17	United States
ORF7a_120_I	ORF7a	120	SRR15363481	27752	C	T	0,99642	2021-07-17	United States
N_63_G	N	63	SRR15363481	28461	A	G	0,974852	2021-07-17	United States
N_203_M	N	203	SRR15363481	28881	G	T	0,997783	2021-07-17	United States
N_377_Y	N	377	SRR15363481	29402	G	T	0,996507	2021-07-17	United States
ORF1ab_309_L	ORF1ab	309	SRR15363482	1191	C	T	0,994652	2021-07-19	United States
ORF1ab_379_E	ORF1ab	379	SRR15363482	1401	G	A	1	2021-07-19	United States
ORF1ab_1640_L	ORF1ab	1640	SRR15363482	5184	C	T	1	2021-07-19	United States
ORF1ab_3209_V	ORF1ab	3209	SRR15363482	9891	C	T	1	2021-07-19	United States
ORF1ab_3603_NA	ORF1ab	3603	SRR15363482	11074	C	-T	0,054021	2021-07-19	United States
ORF1ab_3718_A	ORF1ab	3718	SRR15363482	11418	T	C	0,997491	2021-07-19	United States
ORF1ab_4065_A	ORF1ab	4065	SRR15363482	12458	A	G	0,118192	2021-07-19	United States
ORF1ab_4370_F	ORF1ab	4370	SRR15363482	13374	G	T	0,350746	2021-07-19	United States
ORF1ab_314_L	ORF1ab	314	SRR15363482	14408	C	T	0,995387	2021-07-19	United States
ORF1ab_662_S	ORF1ab	662	SRR15363482	15451	G	A	0,996005	2021-07-19	United States
ORF1ab_1000_L	ORF1ab	1000	SRR15363482	16466	C	T	0,999174	2021-07-19	United States
ORF1ab_1570_L	ORF1ab	1570	SRR15363482	18176	C	T	0,99745	2021-07-19	United States
ORF1ab_1898_F	ORF1ab	1898	SRR15363482	19160	C	T	0,995918	2021-07-19	United States
ORF1ab_2379_L	ORF1ab	2379	SRR15363482	20603	C	T	0,209144	2021-07-19	United States
ORF1ab_2457_S	ORF1ab	2457	SRR15363482	20836	G	T	0,802029	2021-07-19	United States
S_19_R	S	19	SRR15363482	21618	C	G	1	2021-07-19	United States
S_156_NA	S	156	SRR15363482	22028	G	-AGTTCA	0,992462	2021-07-19	United States
S_614_G	S	614	SRR15363482	23403	A	G	0,99939	2021-07-19	United States
S_681_R	S	681	SRR15363482	23604	C	G	0,996516	2021-07-19	United States
S_950_N	S	950	SRR15363482	24410	G	A	0,991473	2021-07-19	United States
S_1263_R	S	1263	SRR15363482	25350	C	G	0,1863	2021-07-19	United States
ORF3a_26_L	ORF3a	26	SRR15363482	25469	C	T	0,99842	2021-07-19	United States
M_82_T	M	82	SRR15363482	26767	T	C	0,997734	2021-07-19	United States
ORF8_118_NA	ORF8	118	SRR15363482	28247	A	-GATTTC	0,898214	2021-07-19	United States
ORF8_120_L	ORF8	120	SRR15363482	28253	C	A	0,976116	2021-07-19	United States
N_63_G	N	63	SRR15363482	28461	A	G	0,978332	2021-07-19	United States
N_203_M	N	203	SRR15363482	28881	G	T	0,997076	2021-07-19	United States
N_377_Y	N	377	SRR15363482	29402	G	T	1	2021-07-19	United States
ORF1ab_1306_S	ORF1ab	1306	SRR15363485	4181	G	T	0,999083	2021-07-19	United States
ORF1ab_2046_L	ORF1ab	2046	SRR15363485	6402	C	T	0,997268	2021-07-19	United States
ORF1ab_2287_S	ORF1ab	2287	SRR15363485	7124	C	T	1	2021-07-19	United States
ORF1ab_2930_L	ORF1ab	2930	SRR15363485	9053	G	T	0,997735	2021-07-19	United States
ORF1ab_3255_I	ORF1ab	3255	SRR15363485	10029	C	T	0,999028	2021-07-19	United States
ORF1ab_3646_A	ORF1ab	3646	SRR15363485	11201	A	G	0,999371	2021-07-19	United States
ORF1ab_183_V	ORF1ab	183	SRR15363485	14014	T	G	0,999434	2021-07-19	United States
ORF1ab_189_D	ORF1ab	189	SRR15363485	14032	A	G	0,246697	2021-07-19	United States
ORF1ab_314_L	ORF1ab	314	SRR15363485	14408	C	T	0,997638	2021-07-19	United States
ORF1ab_662_S	ORF1ab	662	SRR15363485	15451	G	A	0,99618	2021-07-19	United States
ORF1ab_1000_L	ORF1ab	1000	SRR15363485	16466	C	T	0,999396	2021-07-19	United States
ORF1ab_1918_V	ORF1ab	1918	SRR15363485	19220	C	T	0,999161	2021-07-19	United States
S_19_R	S	19	SRR15363485	21618	C	G	0,998802	2021-07-19	United States
S_142_D	S	142	SRR15363485	21987	G	A	0,59854	2021-07-19	United States
S_156_NA	S	156	SRR15363485	22028	G	-AGTTCA	0,998745	2021-07-19	United States
S_452_R	S	452	SRR15363485	22917	T	G	1	2021-07-19	United States
S_478_K	S	478	SRR15363485	22995	C	A	0,997275	2021-07-19	United States
S_614_G	S	614	SRR15363485	23403	A	G	0,999316	2021-07-19	United States
S_681_R	S	681	SRR15363485	23604	C	G	0,9975	2021-07-19	United States
S_950_N	S	950	SRR15363485	24410	G	A	0,990904	2021-07-19	United States
ORF3a_26_L	ORF3a	26	SRR15363485	25469	C	T	0,997439	2021-07-19	United States
M_82_T	M	82	SRR15363485	26767	T	C	0,998689	2021-07-19	United States
ORF7a_82_A	ORF7a	82	SRR15363485	27638	T	C	1	2021-07-19	United States
ORF7a_120_I	ORF7a	120	SRR15363485	27752	C	T	0,994742	2021-07-19	United States
ORF7b_40_I	ORF7b	40	SRR15363485	27874	C	T	0,999859	2021-07-19	United States
ORF8_72_H	ORF8	72	SRR15363485	28109	G	T	0,999427	2021-07-19	United States
ORF8_118_NA	ORF8	118	SRR15363485	28247	A	-GATTTC	0,907494	2021-07-19	United States
ORF8_120_L	ORF8	120	SRR15363485	28253	C	A	0,966081	2021-07-19	United States
N_63_G	N	63	SRR15363485	28461	A	G	0,990453	2021-07-19	United States
N_203_M	N	203	SRR15363485	28881	G	T	0,998455	2021-07-19	United States
N_215_C	N	215	SRR15363485	28916	G	T	0,997406	2021-07-19	United States
N_377_Y	N	377	SRR15363485	29402	G	T	0,998527	2021-07-19	United States
ORF1ab_882_N	ORF1ab	882	SRR15363487	2910	C	A	0,0597906	2021-07-19	United States
ORF1ab_1001_I	ORF1ab	1001	SRR15363487	3267	C	T	0,998594	2021-07-19	United States
ORF1ab_1708_D	ORF1ab	1708	SRR15363487	5388	C	A	0,998773	2021-07-19	United States
ORF1ab_2230_T	ORF1ab	2230	SRR15363487	6954	T	C	0,998993	2021-07-19	United States
ORF1ab_2615_I	ORF1ab	2615	SRR15363487	8109	C	T	0,997454	2021-07-19	United States
ORF1ab_3674_NA	ORF1ab	3674	SRR15363487	11287	G	-TCTGGTTTT	0,92825	2021-07-19	United States
ORF1ab_3676_S	ORF1ab	3676	SRR15363487	11291	G	A	0,957136	2021-07-19	United States
ORF1ab_3677_L	ORF1ab	3677	SRR15363487	11296	T	G	0,977105	2021-07-19	United States
ORF1ab_3829_P	ORF1ab	3829	SRR15363487	11751	T	C	0,999209	2021-07-19	United States
ORF1ab_4065_A	ORF1ab	4065	SRR15363487	12458	A	G	0,064017	2021-07-19	United States
ORF1ab_314_L	ORF1ab	314	SRR15363487	14408	C	T	0,996971	2021-07-19	United States
ORF1ab_691_I	ORF1ab	691	SRR15363487	15538	G	A	0,998371	2021-07-19	United States
ORF1ab_1083_E	ORF1ab	1083	SRR15363487	16716	C	G	0,995977	2021-07-19	United States
ORF1ab_2018_S	ORF1ab	2018	SRR15363487	19520	A	C	0,0542636	2021-07-19	United States
S_3_NA	S	3	SRR15363487	21569	G	+T	0,0969283	2021-07-19	United States
S_5_F	S	5	SRR15363487	21575	C	T	0,999406	2021-07-19	United States
S_68_NA	S	68	SRR15363487	21764	A	-TACATG	0,46808	2021-07-19	United States
S_143_NA	S	143	SRR15363487	21990	T	-TTA	0,90457	2021-07-19	United States
S_221_L	S	221	SRR15363487	22224	C	T	0,998283	2021-07-19	United States
S_501_Y	S	501	SRR15363487	23063	A	T	1	2021-07-19	United States
S_570_D	S	570	SRR15363487	23271	C	A	0,998507	2021-07-19	United States
S_614_G	S	614	SRR15363487	23403	A	G	0,999501	2021-07-19	United States
S_681_H	S	681	SRR15363487	23604	C	A	0,996364	2021-07-19	United States
S_716_I	S	716	SRR15363487	23709	C	T	0,997667	2021-07-19	United States
S_982_A	S	982	SRR15363487	24506	T	G	0,999923	2021-07-19	United States
S_1118_H	S	1118	SRR15363487	24914	G	C	0,998976	2021-07-19	United States
ORF3a_151_I	ORF3a	151	SRR15363487	25844	C	T	0,998197	2021-07-19	United States
ORF7a_62_*	ORF7a	62	SRR15363487	27577	C	T	1	2021-07-19	United States
ORF8_27_*	ORF8	27	SRR15363487	27972	C	T	0,998406	2021-07-19	United States
ORF8_52_I	ORF8	52	SRR15363487	28048	G	T	0,997795	2021-07-19	United States
ORF8_73_C	ORF8	73	SRR15363487	28111	A	G	0,999693	2021-07-19	United States
N_3_H	N	3	SRR15363487	28280	G	C	0,99911	2021-07-19	United States
N_3_V	N	3	SRR15363487	28281	A	T	0,999224	2021-07-19	United States
N_3_E	N	3	SRR15363487	28282	T	A	0,998809	2021-07-19	United States
N_203_K	N	203	SRR15363487	28881	G	A	0,997693	2021-07-19	United States
N_204_R	N	204	SRR15363487	28883	G	C	0,99944	2021-07-19	United States
N_235_F	N	235	SRR15363487	28977	C	T	0,99868	2021-07-19	United States
ORF1ab_1127_Y	ORF1ab	1127	SRR15363488	3644	G	T	1	2021-07-19	United States
ORF1ab_1306_S	ORF1ab	1306	SRR15363488	4181	G	T	1	2021-07-19	United States
ORF1ab_1637_I	ORF1ab	1637	SRR15363488	5175	C	T	0,999826	2021-07-19	United States
ORF1ab_2046_L	ORF1ab	2046	SRR15363488	6402	C	T	0,999541	2021-07-19	United States
ORF1ab_2287_S	ORF1ab	2287	SRR15363488	7124	C	T	1	2021-07-19	United States
ORF1ab_2930_L	ORF1ab	2930	SRR15363488	9053	G	T	1	2021-07-19	United States
ORF1ab_3255_I	ORF1ab	3255	SRR15363488	10029	C	T	0,99951	2021-07-19	United States
ORF1ab_3646_A	ORF1ab	3646	SRR15363488	11201	A	G	0,999612	2021-07-19	United States
ORF1ab_3731_V	ORF1ab	3731	SRR15363488	11456	A	G	1	2021-07-19	United States
ORF1ab_314_L	ORF1ab	314	SRR15363488	14408	C	T	1	2021-07-19	United States
ORF1ab_576_V	ORF1ab	576	SRR15363488	15194	C	T	1	2021-07-19	United States
ORF1ab_662_S	ORF1ab	662	SRR15363488	15451	G	A	0,998721	2021-07-19	United States
ORF1ab_1000_L	ORF1ab	1000	SRR15363488	16466	C	T	0,999042	2021-07-19	United States
ORF1ab_1550_Y	ORF1ab	1550	SRR15363488	18115	C	T	1	2021-07-19	United States
ORF1ab_1918_V	ORF1ab	1918	SRR15363488	19220	C	T	0,998974	2021-07-19	United States
ORF1ab_2612_L	ORF1ab	2612	SRR15363488	21302	C	T	1	2021-07-19	United States
ORF1ab_2613_S	ORF1ab	2613	SRR15363488	21304	C	A	1	2021-07-19	United States
ORF1ab_2613_H	ORF1ab	2613	SRR15363488	21305	G	A	1	2021-07-19	United States
S_19_R	S	19	SRR15363488	21618	C	G	1	2021-07-19	United States
S_142_D	S	142	SRR15363488	21987	G	A	0,478261	2021-07-19	United States
S_156_NA	S	156	SRR15363488	22028	G	-AGTTCA	0,998575	2021-07-19	United States
S_452_R	S	452	SRR15363488	22917	T	G	1	2021-07-19	United States
S_478_K	S	478	SRR15363488	22995	C	A	0,998542	2021-07-19	United States
S_614_G	S	614	SRR15363488	23403	A	G	1	2021-07-19	United States
S_681_R	S	681	SRR15363488	23604	C	G	1	2021-07-19	United States
S_950_N	S	950	SRR15363488	24410	G	A	0,91958	2021-07-19	United States
ORF3a_26_L	ORF3a	26	SRR15363488	25469	C	T	1	2021-07-19	United States
M_82_T	M	82	SRR15363488	26767	T	C	1	2021-07-19	United States
ORF7a_82_A	ORF7a	82	SRR15363488	27638	T	C	1	2021-07-19	United States
ORF7a_120_I	ORF7a	120	SRR15363488	27752	C	T	1	2021-07-19	United States
ORF7b_40_I	ORF7b	40	SRR15363488	27874	C	T	1	2021-07-19	United States
ORF8_118_NA	ORF8	118	SRR15363488	28247	A	-GATTTC	0,926842	2021-07-19	United States
ORF8_120_L	ORF8	120	SRR15363488	28253	C	A	0,994819	2021-07-19	United States
N_63_G	N	63	SRR15363488	28461	A	G	0,992445	2021-07-19	United States
N_203_M	N	203	SRR15363488	28881	G	T	0,999123	2021-07-19	United States
N_215_C	N	215	SRR15363488	28916	G	T	1	2021-07-19	United States
N_377_Y	N	377	SRR15363488	29402	G	T	0,999067	2021-07-19	United States
ORF1ab_1206_T	ORF1ab	1206	SRR15363490	3882	T	C	0,999856	2021-07-19	United States
ORF1ab_1640_L	ORF1ab	1640	SRR15363490	5184	C	T	0,999682	2021-07-19	United States
ORF1ab_1826_D	ORF1ab	1826	SRR15363490	5743	G	C	0,0582684	2021-07-19	United States
ORF1ab_1827_H	ORF1ab	1827	SRR15363490	5744	T	C	0,0581843	2021-07-19	United States
ORF1ab_1921_S	ORF1ab	1921	SRR15363490	6026	C	T	1	2021-07-19	United States
ORF1ab_3209_V	ORF1ab	3209	SRR15363490	9891	C	T	0,999722	2021-07-19	United States
ORF1ab_3718_A	ORF1ab	3718	SRR15363490	11418	T	C	0,999858	2021-07-19	United States
ORF1ab_3750_I	ORF1ab	3750	SRR15363490	11514	C	T	0,999766	2021-07-19	United States
ORF1ab_314_L	ORF1ab	314	SRR15363490	14408	C	T	0,999539	2021-07-19	United States
ORF1ab_662_S	ORF1ab	662	SRR15363490	15451	G	A	0,998612	2021-07-19	United States
ORF1ab_1000_L	ORF1ab	1000	SRR15363490	16466	C	T	0,99988	2021-07-19	United States
ORF1ab_1729_H	ORF1ab	1729	SRR15363490	18653	G	A	0,716504	2021-07-19	United States
S_19_R	S	19	SRR15363490	21618	C	G	0,999964	2021-07-19	United States
S_142_D	S	142	SRR15363490	21987	G	A	0,318575	2021-07-19	United States
S_156_NA	S	156	SRR15363490	22028	G	-AGTTCA	0,991213	2021-07-19	United States
S_222_V	S	222	SRR15363490	22227	C	T	0,999668	2021-07-19	United States
S_452_R	S	452	SRR15363490	22917	T	G	0,999752	2021-07-19	United States
S_478_K	S	478	SRR15363490	22995	C	A	0,999913	2021-07-19	United States
S_614_G	S	614	SRR15363490	23403	A	G	0,99981	2021-07-19	United States
S_681_R	S	681	SRR15363490	23604	C	G	0,999507	2021-07-19	United States
S_950_N	S	950	SRR15363490	24410	G	A	0,634246	2021-07-19	United States
S_1264_L	S	1264	SRR15363490	25352	G	T	0,682705	2021-07-19	United States
ORF3a_26_L	ORF3a	26	SRR15363490	25469	C	T	0,999775	2021-07-19	United States
M_82_T	M	82	SRR15363490	26767	T	C	0,99968	2021-07-19	United States
ORF6_48_N	ORF6	48	SRR15363490	27345	A	T	0,999883	2021-07-19	United States
ORF7a_82_A	ORF7a	82	SRR15363490	27638	T	C	0,999205	2021-07-19	United States
ORF7a_120_I	ORF7a	120	SRR15363490	27752	C	T	0,999706	2021-07-19	United States
ORF8_118_NA	ORF8	118	SRR15363490	28247	A	-GATTTC	0,91334	2021-07-19	United States
ORF8_120_L	ORF8	120	SRR15363490	28253	C	A	0,996945	2021-07-19	United States
N_63_G	N	63	SRR15363490	28461	A	G	0,957486	2021-07-19	United States
N_203_M	N	203	SRR15363490	28881	G	T	0,999749	2021-07-19	United States
N_377_Y	N	377	SRR15363490	29402	G	T	0,999723	2021-07-19	United States
ORF1ab_374_Y	ORF1ab	374	SRR15363492	1385	C	T	0,999826	2021-07-20	United States
ORF1ab_721_I	ORF1ab	721	SRR15363492	2426	G	A	0,999333	2021-07-20	United States
ORF1ab_1306_S	ORF1ab	1306	SRR15363492	4181	G	T	0,999702	2021-07-20	United States
ORF1ab_1819_D	ORF1ab	1819	SRR15363492	5721	G	A	0,0747731	2021-07-20	United States
ORF1ab_2046_L	ORF1ab	2046	SRR15363492	6402	C	T	0,999321	2021-07-20	United States
ORF1ab_2287_S	ORF1ab	2287	SRR15363492	7124	C	T	1	2021-07-20	United States
ORF1ab_2930_L	ORF1ab	2930	SRR15363492	9053	G	T	0,999455	2021-07-20	United States
ORF1ab_3255_I	ORF1ab	3255	SRR15363492	10029	C	T	0,9998	2021-07-20	United States
ORF1ab_3646_A	ORF1ab	3646	SRR15363492	11201	A	G	0,999908	2021-07-20	United States
ORF1ab_314_L	ORF1ab	314	SRR15363492	14408	C	T	1	2021-07-20	United States
ORF1ab_662_S	ORF1ab	662	SRR15363492	15451	G	A	0,998665	2021-07-20	United States
ORF1ab_1000_L	ORF1ab	1000	SRR15363492	16466	C	T	1	2021-07-20	United States
ORF1ab_1918_V	ORF1ab	1918	SRR15363492	19220	C	T	0,999876	2021-07-20	United States
ORF1ab_2635_H	ORF1ab	2635	SRR15363492	21372	G	T	1	2021-07-20	United States
S_19_R	S	19	SRR15363492	21618	C	G	1	2021-07-20	United States
S_156_NA	S	156	SRR15363492	22028	G	-AGTTCA	0,99666	2021-07-20	United States
S_452_R	S	452	SRR15363492	22917	T	G	1	2021-07-20	United States
S_478_K	S	478	SRR15363492	22995	C	A	1	2021-07-20	United States
S_614_G	S	614	SRR15363492	23403	A	G	0,999854	2021-07-20	United States
S_681_R	S	681	SRR15363492	23604	C	G	1	2021-07-20	United States
S_950_N	S	950	SRR15363492	24410	G	A	0,99654	2021-07-20	United States
S_1073_N	S	1073	SRR15363492	24781	G	C	0,983696	2021-07-20	United States
ORF3a_26_L	ORF3a	26	SRR15363492	25469	C	T	0,999433	2021-07-20	United States
M_82_T	M	82	SRR15363492	26767	T	C	1	2021-07-20	United States
ORF7a_71_I	ORF7a	71	SRR15363492	27604	G	A	1	2021-07-20	United States
ORF7a_82_A	ORF7a	82	SRR15363492	27638	T	C	1	2021-07-20	United States
ORF7a_120_I	ORF7a	120	SRR15363492	27752	C	T	1	2021-07-20	United States
ORF7b_40_I	ORF7b	40	SRR15363492	27874	C	T	0,999139	2021-07-20	United States
ORF8_118_NA	ORF8	118	SRR15363492	28247	A	-GATTTC	0,930584	2021-07-20	United States
ORF8_120_L	ORF8	120	SRR15363492	28253	C	A	0,996528	2021-07-20	United States
N_63_G	N	63	SRR15363492	28461	A	G	0,98273	2021-07-20	United States
N_203_M	N	203	SRR15363492	28881	G	T	1	2021-07-20	United States
N_215_C	N	215	SRR15363492	28916	G	T	0,99816	2021-07-20	United States
N_377_Y	N	377	SRR15363492	29402	G	T	1	2021-07-20	United States
ORF1ab_1306_S	ORF1ab	1306	SRR15363495	4181	G	T	1	2021-07-20	United States
ORF1ab_2046_L	ORF1ab	2046	SRR15363495	6402	C	T	0,999599	2021-07-20	United States
ORF1ab_2287_S	ORF1ab	2287	SRR15363495	7124	C	T	1	2021-07-20	United States
ORF1ab_2930_L	ORF1ab	2930	SRR15363495	9053	G	T	0,998781	2021-07-20	United States
ORF1ab_3255_I	ORF1ab	3255	SRR15363495	10029	C	T	1	2021-07-20	United States
ORF1ab_3646_A	ORF1ab	3646	SRR15363495	11201	A	G	0,999655	2021-07-20	United States
ORF1ab_314_L	ORF1ab	314	SRR15363495	14408	C	T	0,99944	2021-07-20	United States
ORF1ab_662_S	ORF1ab	662	SRR15363495	15451	G	A	0,996138	2021-07-20	United States
ORF1ab_1000_L	ORF1ab	1000	SRR15363495	16466	C	T	1	2021-07-20	United States
ORF1ab_1257_V	ORF1ab	1257	SRR15363495	17236	A	G	0,999948	2021-07-20	United States
ORF1ab_1918_V	ORF1ab	1918	SRR15363495	19220	C	T	0,999569	2021-07-20	United States
S_19_R	S	19	SRR15363495	21618	C	G	0,999177	2021-07-20	United States
S_142_D	S	142	SRR15363495	21987	G	A	0,636364	2021-07-20	United States
S_156_NA	S	156	SRR15363495	22028	G	-AGTTCA	0,988722	2021-07-20	United States
S_452_R	S	452	SRR15363495	22917	T	G	1	2021-07-20	United States
S_478_K	S	478	SRR15363495	22995	C	A	1	2021-07-20	United States
S_614_G	S	614	SRR15363495	23403	A	G	0,999882	2021-07-20	United States
S_681_R	S	681	SRR15363495	23604	C	G	0,999251	2021-07-20	United States
S_950_N	S	950	SRR15363495	24410	G	A	0,957734	2021-07-20	United States
ORF3a_26_L	ORF3a	26	SRR15363495	25469	C	T	0,998939	2021-07-20	United States
M_82_T	M	82	SRR15363495	26767	T	C	0,998869	2021-07-20	United States
ORF7a_82_A	ORF7a	82	SRR15363495	27638	T	C	1	2021-07-20	United States
ORF7a_120_I	ORF7a	120	SRR15363495	27752	C	T	1	2021-07-20	United States
ORF7b_40_I	ORF7b	40	SRR15363495	27874	C	T	1	2021-07-20	United States
ORF8_118_NA	ORF8	118	SRR15363495	28247	A	-GATTTC	0,916755	2021-07-20	United States
ORF8_120_L	ORF8	120	SRR15363495	28253	C	A	1	2021-07-20	United States
N_63_G	N	63	SRR15363495	28461	A	G	0,979695	2021-07-20	United States
N_203_M	N	203	SRR15363495	28881	G	T	1	2021-07-20	United States
N_215_C	N	215	SRR15363495	28916	G	T	0,996822	2021-07-20	United States
N_377_Y	N	377	SRR15363495	29402	G	T	1	2021-07-20	United States
ORF1ab_270_Y	ORF1ab	270	SRR15363498	1074	G	A	0,996789	2021-07-20	United States
ORF1ab_1306_S	ORF1ab	1306	SRR15363498	4181	G	T	0,999668	2021-07-20	United States
ORF1ab_2046_L	ORF1ab	2046	SRR15363498	6402	C	T	0,99941	2021-07-20	United States
ORF1ab_2287_S	ORF1ab	2287	SRR15363498	7124	C	T	0,99977	2021-07-20	United States
ORF1ab_2327_C	ORF1ab	2327	SRR15363498	7246	G	T	0,999078	2021-07-20	United States
ORF1ab_2930_L	ORF1ab	2930	SRR15363498	9053	G	T	0,999386	2021-07-20	United States
ORF1ab_3255_I	ORF1ab	3255	SRR15363498	10029	C	T	0,999748	2021-07-20	United States
ORF1ab_3646_A	ORF1ab	3646	SRR15363498	11201	A	G	0,999704	2021-07-20	United States
ORF1ab_3731_V	ORF1ab	3731	SRR15363498	11456	A	G	0,999553	2021-07-20	United States
ORF1ab_4083_M	ORF1ab	4083	SRR15363498	12513	C	T	0,995693	2021-07-20	United States
ORF1ab_314_L	ORF1ab	314	SRR15363498	14408	C	T	0,999669	2021-07-20	United States
ORF1ab_662_S	ORF1ab	662	SRR15363498	15451	G	A	0,998209	2021-07-20	United States
ORF1ab_1000_L	ORF1ab	1000	SRR15363498	16466	C	T	0,999815	2021-07-20	United States
ORF1ab_1918_V	ORF1ab	1918	SRR15363498	19220	C	T	0,999724	2021-07-20	United States
S_19_R	S	19	SRR15363498	21618	C	G	0,99976	2021-07-20	United States
S_142_D	S	142	SRR15363498	21987	G	A	0,431834	2021-07-20	United States
S_156_NA	S	156	SRR15363498	22028	G	-AGTTCA	0,991975	2021-07-20	United States
S_452_R	S	452	SRR15363498	22917	T	G	0,999895	2021-07-20	United States
S_478_K	S	478	SRR15363498	22995	C	A	0,999586	2021-07-20	United States
S_614_G	S	614	SRR15363498	23403	A	G	0,999701	2021-07-20	United States
S_681_R	S	681	SRR15363498	23604	C	G	0,999407	2021-07-20	United States
S_950_N	S	950	SRR15363498	24410	G	A	0,851457	2021-07-20	United States
ORF3a_26_L	ORF3a	26	SRR15363498	25469	C	T	0,999809	2021-07-20	United States
M_82_T	M	82	SRR15363498	26767	T	C	0,998907	2021-07-20	United States
ORF7a_82_A	ORF7a	82	SRR15363498	27638	T	C	1	2021-07-20	United States
ORF7a_120_I	ORF7a	120	SRR15363498	27752	C	T	0,999704	2021-07-20	United States
ORF7b_40_I	ORF7b	40	SRR15363498	27874	C	T	0,99964	2021-07-20	United States
ORF8_118_NA	ORF8	118	SRR15363498	28247	A	-GATTTC	0,927166	2021-07-20	United States
ORF8_120_L	ORF8	120	SRR15363498	28253	C	A	0,996833	2021-07-20	United States
N_13_T	N	13	SRR15363498	28310	C	A	0,999763	2021-07-20	United States
N_63_G	N	63	SRR15363498	28461	A	G	0,975801	2021-07-20	United States
N_203_M	N	203	SRR15363498	28881	G	T	0,999703	2021-07-20	United States
N_215_C	N	215	SRR15363498	28916	G	T	0,998539	2021-07-20	United States
N_377_Y	N	377	SRR15363498	29402	G	T	0,999858	2021-07-20	United States
ORF1ab_1158_S	ORF1ab	1158	SRR15363500	3737	C	T	0,052774	2021-07-19	United States
ORF1ab_1633_D	ORF1ab	1633	SRR15363500	5164	G	T	1	2021-07-19	United States
ORF1ab_1640_L	ORF1ab	1640	SRR15363500	5184	C	T	1	2021-07-19	United States
ORF1ab_3209_V	ORF1ab	3209	SRR15363500	9891	C	T	1	2021-07-19	United States
ORF1ab_3718_A	ORF1ab	3718	SRR15363500	11418	T	C	1	2021-07-19	United States
ORF1ab_3750_I	ORF1ab	3750	SRR15363500	11514	C	T	1	2021-07-19	United States
ORF1ab_314_L	ORF1ab	314	SRR15363500	14408	C	T	1	2021-07-19	United States
ORF1ab_662_S	ORF1ab	662	SRR15363500	15451	G	A	0,999514	2021-07-19	United States
ORF1ab_1000_L	ORF1ab	1000	SRR15363500	16466	C	T	1	2021-07-19	United States
S_19_R	S	19	SRR15363500	21618	C	G	1	2021-07-19	United States
S_156_NA	S	156	SRR15363500	22028	G	-AGTTCA	0,996631	2021-07-19	United States
S_222_V	S	222	SRR15363500	22227	C	T	1	2021-07-19	United States
S_452_R	S	452	SRR15363500	22917	T	G	1	2021-07-19	United States
S_478_K	S	478	SRR15363500	22995	C	A	1	2021-07-19	United States
S_614_G	S	614	SRR15363500	23403	A	G	0,999732	2021-07-19	United States
S_681_R	S	681	SRR15363500	23604	C	G	1	2021-07-19	United States
S_950_N	S	950	SRR15363500	24410	G	A	0,887112	2021-07-19	United States
ORF3a_26_L	ORF3a	26	SRR15363500	25469	C	T	1	2021-07-19	United States
M_82_T	M	82	SRR15363500	26767	T	C	1	2021-07-19	United States
ORF7a_82_A	ORF7a	82	SRR15363500	27638	T	C	1	2021-07-19	United States
ORF7a_120_I	ORF7a	120	SRR15363500	27752	C	T	0,999282	2021-07-19	United States
ORF8_118_NA	ORF8	118	SRR15363500	28247	A	-GATTTC	0,923197	2021-07-19	United States
N_18_V	N	18	SRR15363500	28326	G	T	0,999528	2021-07-19	United States
N_63_G	N	63	SRR15363500	28461	A	G	0,983245	2021-07-19	United States
N_203_M	N	203	SRR15363500	28881	G	T	0,99934	2021-07-19	United States
N_377_Y	N	377	SRR15363500	29402	G	T	1	2021-07-19	United States
ORF1ab_1306_S	ORF1ab	1306	SRR15363501	4181	G	T	0,999459	2021-07-20	United States
ORF1ab_2046_L	ORF1ab	2046	SRR15363501	6402	C	T	0,999008	2021-07-20	United States
ORF1ab_2287_S	ORF1ab	2287	SRR15363501	7124	C	T	1	2021-07-20	United States
ORF1ab_2855_V	ORF1ab	2855	SRR15363501	8829	C	T	0,999641	2021-07-20	United States
ORF1ab_2930_L	ORF1ab	2930	SRR15363501	9053	G	T	0,999415	2021-07-20	United States
ORF1ab_3255_I	ORF1ab	3255	SRR15363501	10029	C	T	0,999835	2021-07-20	United States
ORF1ab_3646_A	ORF1ab	3646	SRR15363501	11201	A	G	0,999263	2021-07-20	United States
ORF1ab_4164_I	ORF1ab	4164	SRR15363501	12756	C	T	0,999811	2021-07-20	United States
ORF1ab_314_L	ORF1ab	314	SRR15363501	14408	C	T	0,999077	2021-07-20	United States
ORF1ab_662_S	ORF1ab	662	SRR15363501	15451	G	A	0,9982	2021-07-20	United States
ORF1ab_1000_L	ORF1ab	1000	SRR15363501	16466	C	T	0,999819	2021-07-20	United States
ORF1ab_1052_K	ORF1ab	1052	SRR15363501	16622	G	A	0,116394	2021-07-20	United States
ORF1ab_1847_S	ORF1ab	1847	SRR15363501	19006	G	T	0,999831	2021-07-20	United States
ORF1ab_1918_V	ORF1ab	1918	SRR15363501	19220	C	T	0,999732	2021-07-20	United States
S_19_R	S	19	SRR15363501	21618	C	G	0,999797	2021-07-20	United States
S_95_I	S	95	SRR15363501	21846	C	T	1	2021-07-20	United States
S_142_D	S	142	SRR15363501	21987	G	A	0,721457	2021-07-20	United States
S_156_NA	S	156	SRR15363501	22028	G	-AGTTCA	0,996293	2021-07-20	United States
S_287_V	S	287	SRR15363501	22422	A	T	0,0724638	2021-07-20	United States
S_452_R	S	452	SRR15363501	22917	T	G	0,999593	2021-07-20	United States
S_478_K	S	478	SRR15363501	22995	C	A	1	2021-07-20	United States
S_614_G	S	614	SRR15363501	23403	A	G	0,99983	2021-07-20	United States
S_681_R	S	681	SRR15363501	23604	C	G	1	2021-07-20	United States
S_809_S	S	809	SRR15363501	23987	C	T	0,999772	2021-07-20	United States
S_950_N	S	950	SRR15363501	24410	G	A	0,955395	2021-07-20	United States
ORF3a_26_L	ORF3a	26	SRR15363501	25469	C	T	0,999699	2021-07-20	United States
M_82_T	M	82	SRR15363501	26767	T	C	0,999791	2021-07-20	United States
ORF7a_82_A	ORF7a	82	SRR15363501	27638	T	C	1	2021-07-20	United States
ORF7a_120_I	ORF7a	120	SRR15363501	27752	C	T	0,999468	2021-07-20	United States
ORF7b_40_I	ORF7b	40	SRR15363501	27874	C	T	0,999764	2021-07-20	United States
ORF8_118_NA	ORF8	118	SRR15363501	28247	A	-GATTTC	0,921188	2021-07-20	United States
ORF8_120_L	ORF8	120	SRR15363501	28253	C	A	0,998072	2021-07-20	United States
N_63_G	N	63	SRR15363501	28461	A	G	0,969797	2021-07-20	United States
N_203_M	N	203	SRR15363501	28881	G	T	0,999705	2021-07-20	United States
N_215_C	N	215	SRR15363501	28916	G	T	0,999464	2021-07-20	United States
N_377_Y	N	377	SRR15363501	29402	G	T	1	2021-07-20	United States
ORF1ab_1306_S	ORF1ab	1306	SRR15363502	4181	G	T	0,999889	2021-07-19	United States
ORF1ab_2046_L	ORF1ab	2046	SRR15363502	6402	C	T	0,999161	2021-07-19	United States
ORF1ab_2287_S	ORF1ab	2287	SRR15363502	7124	C	T	0,999675	2021-07-19	United States
ORF1ab_2930_L	ORF1ab	2930	SRR15363502	9053	G	T	0,999184	2021-07-19	United States
ORF1ab_3255_I	ORF1ab	3255	SRR15363502	10029	C	T	0,999743	2021-07-19	United States
ORF1ab_3336_I	ORF1ab	3336	SRR15363502	10271	G	A	0,999921	2021-07-19	United States
ORF1ab_3646_A	ORF1ab	3646	SRR15363502	11201	A	G	0,999727	2021-07-19	United States
ORF1ab_314_L	ORF1ab	314	SRR15363502	14408	C	T	0,99951	2021-07-19	United States
ORF1ab_662_S	ORF1ab	662	SRR15363502	15451	G	A	0,998066	2021-07-19	United States
ORF1ab_1000_L	ORF1ab	1000	SRR15363502	16466	C	T	0,999811	2021-07-19	United States
ORF1ab_1918_V	ORF1ab	1918	SRR15363502	19220	C	T	0,999723	2021-07-19	United States
S_19_R	S	19	SRR15363502	21618	C	G	1	2021-07-19	United States
S_95_I	S	95	SRR15363502	21846	C	T	1	2021-07-19	United States
S_142_D	S	142	SRR15363502	21987	G	A	0,524892	2021-07-19	United States
S_156_NA	S	156	SRR15363502	22028	G	-AGTTCA	0,995153	2021-07-19	United States
S_452_R	S	452	SRR15363502	22917	T	G	1	2021-07-19	United States
S_478_K	S	478	SRR15363502	22995	C	A	0,999546	2021-07-19	United States
S_614_G	S	614	SRR15363502	23403	A	G	0,999831	2021-07-19	United States
S_681_R	S	681	SRR15363502	23604	C	G	0,999831	2021-07-19	United States
S_950_N	S	950	SRR15363502	24410	G	A	0,925835	2021-07-19	United States
ORF3a_26_L	ORF3a	26	SRR15363502	25469	C	T	1	2021-07-19	United States
M_82_T	M	82	SRR15363502	26767	T	C	0,999741	2021-07-19	United States
ORF6_46_V	ORF6	46	SRR15363502	27338	A	T	0,999497	2021-07-19	United States
ORF7a_82_A	ORF7a	82	SRR15363502	27638	T	C	0,99947	2021-07-19	United States
ORF7a_120_I	ORF7a	120	SRR15363502	27752	C	T	0,999905	2021-07-19	United States
ORF7b_40_I	ORF7b	40	SRR15363502	27874	C	T	0,999701	2021-07-19	United States
ORF8_118_NA	ORF8	118	SRR15363502	28247	A	-GATTTC	0,935047	2021-07-19	United States
ORF8_120_L	ORF8	120	SRR15363502	28253	C	A	0,979021	2021-07-19	United States
N_63_G	N	63	SRR15363502	28461	A	G	0,966326	2021-07-19	United States
N_203_M	N	203	SRR15363502	28881	G	T	0,999588	2021-07-19	United States
N_215_C	N	215	SRR15363502	28916	G	T	0,999446	2021-07-19	United States
N_377_Y	N	377	SRR15363502	29402	G	T	0,999385	2021-07-19	United States
ORF1ab_1306_S	ORF1ab	1306	SRR15363505	4181	G	T	0,999614	2021-07-20	United States
ORF1ab_2046_L	ORF1ab	2046	SRR15363505	6402	C	T	0,999173	2021-07-20	United States
ORF1ab_2287_S	ORF1ab	2287	SRR15363505	7124	C	T	1	2021-07-20	United States
ORF1ab_2408_I	ORF1ab	2408	SRR15363505	7488	C	T	0,99984	2021-07-20	United States
ORF1ab_2930_L	ORF1ab	2930	SRR15363505	9053	G	T	0,998424	2021-07-20	United States
ORF1ab_3255_I	ORF1ab	3255	SRR15363505	10029	C	T	0,999872	2021-07-20	United States
ORF1ab_3646_A	ORF1ab	3646	SRR15363505	11201	A	G	0,999715	2021-07-20	United States
ORF1ab_314_L	ORF1ab	314	SRR15363505	14408	C	T	1	2021-07-20	United States
ORF1ab_511_C	ORF1ab	511	SRR15363505	14998	A	T	0,998051	2021-07-20	United States
ORF1ab_662_S	ORF1ab	662	SRR15363505	15451	G	A	0,998327	2021-07-20	United States
ORF1ab_1000_L	ORF1ab	1000	SRR15363505	16466	C	T	1	2021-07-20	United States
ORF1ab_1918_V	ORF1ab	1918	SRR15363505	19220	C	T	0,999154	2021-07-20	United States
S_19_R	S	19	SRR15363505	21618	C	G	1	2021-07-20	United States
S_142_D	S	142	SRR15363505	21987	G	A	0,774194	2021-07-20	United States
S_156_NA	S	156	SRR15363505	22028	G	-AGTTCA	0,994358	2021-07-20	United States
S_452_R	S	452	SRR15363505	22917	T	G	1	2021-07-20	United States
S_478_K	S	478	SRR15363505	22995	C	A	0,999415	2021-07-20	United States
S_614_G	S	614	SRR15363505	23403	A	G	0,999876	2021-07-20	United States
S_681_R	S	681	SRR15363505	23604	C	G	0,999195	2021-07-20	United States
S_950_N	S	950	SRR15363505	24410	G	A	0,963894	2021-07-20	United States
ORF3a_26_L	ORF3a	26	SRR15363505	25469	C	T	0,999809	2021-07-20	United States
M_82_T	M	82	SRR15363505	26767	T	C	0,999766	2021-07-20	United States
ORF7a_82_A	ORF7a	82	SRR15363505	27638	T	C	1	2021-07-20	United States
ORF7a_120_I	ORF7a	120	SRR15363505	27752	C	T	1	2021-07-20	United States
ORF7b_40_I	ORF7b	40	SRR15363505	27874	C	T	1	2021-07-20	United States
ORF8_118_NA	ORF8	118	SRR15363505	28247	A	-GATTTC	0,90983	2021-07-20	United States
ORF8_120_L	ORF8	120	SRR15363505	28253	C	A	0,996296	2021-07-20	United States
N_63_G	N	63	SRR15363505	28461	A	G	0,976484	2021-07-20	United States
N_203_M	N	203	SRR15363505	28881	G	T	0,999586	2021-07-20	United States
N_215_C	N	215	SRR15363505	28916	G	T	0,999123	2021-07-20	United States
N_327_L	N	327	SRR15363505	29253	C	T	0,998627	2021-07-20	United States
N_377_Y	N	377	SRR15363505	29402	G	T	1	2021-07-20	United States
ORF1ab_583_V	ORF1ab	583	SRR15363506	2013	C	T	0,278173	2021-07-20	United States
ORF1ab_1306_S	ORF1ab	1306	SRR15363506	4181	G	T	0,99974	2021-07-20	United States
ORF1ab_2046_L	ORF1ab	2046	SRR15363506	6402	C	T	0,998914	2021-07-20	United States
ORF1ab_2930_L	ORF1ab	2930	SRR15363506	9053	G	T	1	2021-07-20	United States
ORF1ab_3255_I	ORF1ab	3255	SRR15363506	10029	C	T	0,999204	2021-07-20	United States
ORF1ab_3615_V	ORF1ab	3615	SRR15363506	11109	C	T	0,999832	2021-07-20	United States
ORF1ab_3646_A	ORF1ab	3646	SRR15363506	11201	A	G	0,999791	2021-07-20	United States
ORF1ab_3768_NA	ORF1ab	3768	SRR15363506	11567	A	+T	0,0556773	2021-07-20	United States
ORF1ab_4065_A	ORF1ab	4065	SRR15363506	12458	A	G	0,0554015	2021-07-20	United States
ORF1ab_314_L	ORF1ab	314	SRR15363506	14408	C	T	1	2021-07-20	United States
ORF1ab_662_S	ORF1ab	662	SRR15363506	15451	G	A	0,996045	2021-07-20	United States
ORF1ab_1000_L	ORF1ab	1000	SRR15363506	16466	C	T	1	2021-07-20	United States
ORF1ab_1918_V	ORF1ab	1918	SRR15363506	19220	C	T	0,99984	2021-07-20	United States
S_19_R	S	19	SRR15363506	21618	C	G	1	2021-07-20	United States
S_30_H	S	30	SRR15363506	21650	A	C	0,0698467	2021-07-20	United States
S_478_K	S	478	SRR15363506	22995	C	A	1	2021-07-20	United States
S_614_G	S	614	SRR15363506	23403	A	G	0,999847	2021-07-20	United States
S_681_R	S	681	SRR15363506	23604	C	G	1	2021-07-20	United States
S_950_N	S	950	SRR15363506	24410	G	A	0,991662	2021-07-20	United States
ORF3a_26_L	ORF3a	26	SRR15363506	25469	C	T	1	2021-07-20	United States
M_82_T	M	82	SRR15363506	26767	T	C	1	2021-07-20	United States
ORF6_46_V	ORF6	46	SRR15363506	27338	A	T	1	2021-07-20	United States
ORF7b_40_I	ORF7b	40	SRR15363506	27874	C	T	1	2021-07-20	United States
ORF8_118_NA	ORF8	118	SRR15363506	28247	A	-GATTTC	0,909143	2021-07-20	United States
ORF8_120_L	ORF8	120	SRR15363506	28253	C	A	0,995035	2021-07-20	United States
N_63_G	N	63	SRR15363506	28461	A	G	0,972973	2021-07-20	United States
N_203_M	N	203	SRR15363506	28881	G	T	1	2021-07-20	United States
N_215_C	N	215	SRR15363506	28916	G	T	1	2021-07-20	United States
N_279_Q	N	279	SRR15363506	29109	C	A	0,0780728	2021-07-20	United States
ORF1ab_869_K	ORF1ab	869	SRR15363507	2872	T	A	0,999804	2021-07-19	United States
ORF1ab_1542_I	ORF1ab	1542	SRR15363507	4890	C	T	1	2021-07-19	United States
ORF1ab_1640_L	ORF1ab	1640	SRR15363507	5184	C	T	0,999601	2021-07-19	United States
ORF1ab_3209_V	ORF1ab	3209	SRR15363507	9891	C	T	0,999559	2021-07-19	United States
ORF1ab_3718_A	ORF1ab	3718	SRR15363507	11418	T	C	0,999883	2021-07-19	United States
ORF1ab_3750_I	ORF1ab	3750	SRR15363507	11514	C	T	0,999651	2021-07-19	United States
ORF1ab_314_L	ORF1ab	314	SRR15363507	14408	C	T	0,999642	2021-07-19	United States
ORF1ab_662_S	ORF1ab	662	SRR15363507	15451	G	A	0,998515	2021-07-19	United States
ORF1ab_1000_L	ORF1ab	1000	SRR15363507	16466	C	T	0,999827	2021-07-19	United States
ORF1ab_2018_H	ORF1ab	2018	SRR15363507	19519	T	C	1	2021-07-19	United States
S_19_R	S	19	SRR15363507	21618	C	G	0,999514	2021-07-19	United States
S_142_D	S	142	SRR15363507	21987	G	A	0,632184	2021-07-19	United States
S_156_NA	S	156	SRR15363507	22028	G	-AGTTCA	0,996984	2021-07-19	United States
S_222_V	S	222	SRR15363507	22227	C	T	0,99913	2021-07-19	United States
S_262_S	S	262	SRR15363507	22346	G	T	1	2021-07-19	United States
S_452_R	S	452	SRR15363507	22917	T	G	1	2021-07-19	United States
S_478_K	S	478	SRR15363507	22995	C	A	0,99975	2021-07-19	United States
S_614_G	S	614	SRR15363507	23403	A	G	0,999838	2021-07-19	United States
S_681_R	S	681	SRR15363507	23604	C	G	0,999662	2021-07-19	United States
S_950_N	S	950	SRR15363507	24410	G	A	0,954417	2021-07-19	United States
ORF3a_26_L	ORF3a	26	SRR15363507	25469	C	T	1	2021-07-19	United States
M_82_T	M	82	SRR15363507	26767	T	C	0,999659	2021-07-19	United States
ORF6_56_R	ORF6	56	SRR15363507	27368	A	G	1	2021-07-19	United States
ORF7a_82_A	ORF7a	82	SRR15363507	27638	T	C	1	2021-07-19	United States
ORF7a_120_I	ORF7a	120	SRR15363507	27752	C	T	0,99974	2021-07-19	United States
ORF8_118_NA	ORF8	118	SRR15363507	28247	A	-GATTTC	0,920975	2021-07-19	United States
ORF8_120_L	ORF8	120	SRR15363507	28253	C	A	0,998726	2021-07-19	United States
N_63_G	N	63	SRR15363507	28461	A	G	0,988674	2021-07-19	United States
N_203_M	N	203	SRR15363507	28881	G	T	0,999763	2021-07-19	United States
N_377_Y	N	377	SRR15363507	29402	G	T	1	2021-07-19	United States
ORF1ab_565_V	ORF1ab	565	SRR15363509	1959	C	T	0,986792	2021-07-20	United States
ORF1ab_1640_L	ORF1ab	1640	SRR15363509	5184	C	T	0,999683	2021-07-20	United States
ORF1ab_3209_V	ORF1ab	3209	SRR15363509	9891	C	T	0,999512	2021-07-20	United States
ORF1ab_3718_A	ORF1ab	3718	SRR15363509	11418	T	C	0,999659	2021-07-20	United States
ORF1ab_3750_I	ORF1ab	3750	SRR15363509	11514	C	T	0,999891	2021-07-20	United States
ORF1ab_3963_V	ORF1ab	3963	SRR15363509	12153	C	T	0,0571558	2021-07-20	United States
ORF1ab_314_L	ORF1ab	314	SRR15363509	14408	C	T	1	2021-07-20	United States
ORF1ab_662_S	ORF1ab	662	SRR15363509	15451	G	A	0,999055	2021-07-20	United States
ORF1ab_1000_L	ORF1ab	1000	SRR15363509	16466	C	T	0,999815	2021-07-20	United States
ORF1ab_1961_I	ORF1ab	1961	SRR15363509	19348	G	A	1	2021-07-20	United States
S_19_R	S	19	SRR15363509	21618	C	G	0,999904	2021-07-20	United States
S_142_D	S	142	SRR15363509	21987	G	A	0,458243	2021-07-20	United States
S_156_NA	S	156	SRR15363509	22028	G	-AGTTCA	0,990744	2021-07-20	United States
S_222_V	S	222	SRR15363509	22227	C	T	0,999684	2021-07-20	United States
S_452_R	S	452	SRR15363509	22917	T	G	0,999171	2021-07-20	United States
S_478_K	S	478	SRR15363509	22995	C	A	1	2021-07-20	United States
S_614_G	S	614	SRR15363509	23403	A	G	0,999782	2021-07-20	United States
S_681_R	S	681	SRR15363509	23604	C	G	1	2021-07-20	United States
S_950_N	S	950	SRR15363509	24410	G	A	0,823463	2021-07-20	United States
ORF3a_26_L	ORF3a	26	SRR15363509	25469	C	T	0,999847	2021-07-20	United States
ORF3a_224_C	ORF3a	224	SRR15363509	26062	G	T	0,999588	2021-07-20	United States
M_82_T	M	82	SRR15363509	26767	T	C	0,999758	2021-07-20	United States
M_197_N	M	197	SRR15363509	27112	G	A	0,999054	2021-07-20	United States
ORF7a_82_A	ORF7a	82	SRR15363509	27638	T	C	0,999172	2021-07-20	United States
ORF7a_120_I	ORF7a	120	SRR15363509	27752	C	T	0,999711	2021-07-20	United States
ORF8_118_NA	ORF8	118	SRR15363509	28247	A	-GATTTC	0,928547	2021-07-20	United States
ORF8_120_L	ORF8	120	SRR15363509	28253	C	A	0,997191	2021-07-20	United States
N_63_G	N	63	SRR15363509	28461	A	G	0,896479	2021-07-20	United States
N_203_M	N	203	SRR15363509	28881	G	T	0,999329	2021-07-20	United States
N_377_Y	N	377	SRR15363509	29402	G	T	0,999576	2021-07-20	United States
ORF1ab_1127_Y	ORF1ab	1127	SRR15363511	3644	G	T	0,999651	2021-07-19	United States
ORF1ab_1306_S	ORF1ab	1306	SRR15363511	4181	G	T	1	2021-07-19	United States
ORF1ab_1810_L	ORF1ab	1810	SRR15363511	5694	C	T	0,999883	2021-07-19	United States
ORF1ab_2046_L	ORF1ab	2046	SRR15363511	6402	C	T	0,999397	2021-07-19	United States
ORF1ab_2287_S	ORF1ab	2287	SRR15363511	7124	C	T	1	2021-07-19	United States
ORF1ab_2930_L	ORF1ab	2930	SRR15363511	9053	G	T	0,999925	2021-07-19	United States
ORF1ab_3210_F	ORF1ab	3210	SRR15363511	9893	C	T	0,999268	2021-07-19	United States
ORF1ab_3255_I	ORF1ab	3255	SRR15363511	10029	C	T	0,99979	2021-07-19	United States
ORF1ab_3603_NA	ORF1ab	3603	SRR15363511	11074	C	-T	0,0711416	2021-07-19	United States
ORF1ab_3646_A	ORF1ab	3646	SRR15363511	11201	A	G	0,999782	2021-07-19	United States
ORF1ab_3731_V	ORF1ab	3731	SRR15363511	11456	A	G	0,999969	2021-07-19	United States
ORF1ab_314_L	ORF1ab	314	SRR15363511	14408	C	T	0,999825	2021-07-19	United States
ORF1ab_662_S	ORF1ab	662	SRR15363511	15451	G	A	0,99717	2021-07-19	United States
ORF1ab_1000_L	ORF1ab	1000	SRR15363511	16466	C	T	0,997858	2021-07-19	United States
ORF1ab_1550_Y	ORF1ab	1550	SRR15363511	18115	C	T	0,99941	2021-07-19	United States
ORF1ab_1918_V	ORF1ab	1918	SRR15363511	19220	C	T	0,999843	2021-07-19	United States
S_19_R	S	19	SRR15363511	21618	C	G	1	2021-07-19	United States
S_109_S	S	109	SRR15363511	21887	A	T	0,0921053	2021-07-19	United States
S_142_D	S	142	SRR15363511	21987	G	A	0,895884	2021-07-19	United States
S_156_NA	S	156	SRR15363511	22028	G	-AGTTCA	0,990002	2021-07-19	United States
S_452_R	S	452	SRR15363511	22917	T	G	0,998844	2021-07-19	United States
S_478_K	S	478	SRR15363511	22995	C	A	1	2021-07-19	United States
S_614_G	S	614	SRR15363511	23403	A	G	0,999701	2021-07-19	United States
S_681_R	S	681	SRR15363511	23604	C	G	0,999883	2021-07-19	United States
S_790_NA	S	790	SRR15363511	23931	A	+AAC	0,829197	2021-07-19	United States
S_792_T	S	792	SRR15363511	23936	C	A	0,0526596	2021-07-19	United States
S_950_N	S	950	SRR15363511	24410	G	A	0,989556	2021-07-19	United States
S_1201_K	S	1201	SRR15363511	25163	C	A	0,200631	2021-07-19	United States
ORF3a_26_L	ORF3a	26	SRR15363511	25469	C	T	0,999863	2021-07-19	United States
M_82_T	M	82	SRR15363511	26767	T	C	0,999929	2021-07-19	United States
ORF7a_82_A	ORF7a	82	SRR15363511	27638	T	C	1	2021-07-19	United States
ORF7a_120_I	ORF7a	120	SRR15363511	27752	C	T	0,994595	2021-07-19	United States
ORF7b_40_I	ORF7b	40	SRR15363511	27874	C	T	0,999889	2021-07-19	United States
ORF8_45_R	ORF8	45	SRR15363511	28026	T	C	0,178852	2021-07-19	United States
ORF8_118_NA	ORF8	118	SRR15363511	28247	A	-GATTTC	0,898182	2021-07-19	United States
ORF8_120_L	ORF8	120	SRR15363511	28253	C	A	0,995025	2021-07-19	United States
N_63_G	N	63	SRR15363511	28461	A	G	0,986667	2021-07-19	United States
N_203_M	N	203	SRR15363511	28881	G	T	1	2021-07-19	United States
N_215_C	N	215	SRR15363511	28916	G	T	1	2021-07-19	United States
N_377_Y	N	377	SRR15363511	29402	G	T	1	2021-07-19	United States
ORF1ab_1306_S	ORF1ab	1306	SRR15363513	4181	G	T	0,999859	2021-07-19	United States
ORF1ab_2046_L	ORF1ab	2046	SRR15363513	6402	C	T	0,999094	2021-07-19	United States
ORF1ab_2287_S	ORF1ab	2287	SRR15363513	7124	C	T	1	2021-07-19	United States
ORF1ab_2930_L	ORF1ab	2930	SRR15363513	9053	G	T	0,999913	2021-07-19	United States
ORF1ab_3255_I	ORF1ab	3255	SRR15363513	10029	C	T	0,999826	2021-07-19	United States
ORF1ab_3646_A	ORF1ab	3646	SRR15363513	11201	A	G	0,99977	2021-07-19	United States
ORF1ab_4179_K	ORF1ab	4179	SRR15363513	12801	G	A	0,995002	2021-07-19	United States
ORF1ab_314_L	ORF1ab	314	SRR15363513	14408	C	T	0,998717	2021-07-19	United States
ORF1ab_662_S	ORF1ab	662	SRR15363513	15451	G	A	0,997457	2021-07-19	United States
ORF1ab_1000_L	ORF1ab	1000	SRR15363513	16466	C	T	0,999892	2021-07-19	United States
ORF1ab_1325_S	ORF1ab	1325	SRR15363513	17440	C	T	0,802608	2021-07-19	United States
ORF1ab_1918_V	ORF1ab	1918	SRR15363513	19220	C	T	0,999738	2021-07-19	United States
S_19_R	S	19	SRR15363513	21618	C	G	0,999948	2021-07-19	United States
S_142_D	S	142	SRR15363513	21987	G	A	0,708738	2021-07-19	United States
S_156_NA	S	156	SRR15363513	22028	G	-AGTTCA	0,99502	2021-07-19	United States
S_287_V	S	287	SRR15363513	22422	A	T	0,0651629	2021-07-19	United States
S_452_R	S	452	SRR15363513	22917	T	G	1	2021-07-19	United States
S_478_K	S	478	SRR15363513	22995	C	A	1	2021-07-19	United States
S_614_G	S	614	SRR15363513	23403	A	G	0,999723	2021-07-19	United States
S_681_R	S	681	SRR15363513	23604	C	G	0,999762	2021-07-19	United States
S_950_N	S	950	SRR15363513	24410	G	A	0,969586	2021-07-19	United States
ORF3a_26_L	ORF3a	26	SRR15363513	25469	C	T	0,999917	2021-07-19	United States
ORF3a_89_I	ORF3a	89	SRR15363513	25658	C	T	0,972356	2021-07-19	United States
ORF3a_239_Q	ORF3a	239	SRR15363513	26107	G	C	0,99869	2021-07-19	United States
M_82_T	M	82	SRR15363513	26767	T	C	0,999883	2021-07-19	United States
ORF7a_82_A	ORF7a	82	SRR15363513	27638	T	C	0,998671	2021-07-19	United States
ORF7a_120_I	ORF7a	120	SRR15363513	27752	C	T	1	2021-07-19	United States
ORF7b_40_I	ORF7b	40	SRR15363513	27874	C	T	0,999568	2021-07-19	United States
ORF8_118_NA	ORF8	118	SRR15363513	28247	A	-GATTTC	0,92898	2021-07-19	United States
ORF8_119_V	ORF8	119	SRR15363513	28249	A	T	0,946903	2021-07-19	United States
ORF8_120_L	ORF8	120	SRR15363513	28253	C	A	0,98745	2021-07-19	United States
N_63_G	N	63	SRR15363513	28461	A	G	0,976414	2021-07-19	United States
N_203_M	N	203	SRR15363513	28881	G	T	0,999754	2021-07-19	United States
N_215_C	N	215	SRR15363513	28916	G	T	0,999454	2021-07-19	United States
N_377_Y	N	377	SRR15363513	29402	G	T	0,999153	2021-07-19	United States
ORF1ab_1188_L	ORF1ab	1188	SRR15363514	3828	C	T	0,999742	2021-07-19	United States
ORF1ab_1795_Q	ORF1ab	1795	SRR15363514	5648	A	C	0,999809	2021-07-19	United States
ORF1ab_3674_NA	ORF1ab	3674	SRR15363514	11287	G	-TCTGGTTTT	0,891717	2021-07-19	United States
ORF1ab_3676_S	ORF1ab	3676	SRR15363514	11291	G	A	0,907641	2021-07-19	United States
ORF1ab_3677_L	ORF1ab	3677	SRR15363514	11296	T	G	0,997043	2021-07-19	United States
ORF1ab_4285_V	ORF1ab	4285	SRR15363514	13119	C	T	0,999675	2021-07-19	United States
ORF1ab_314_L	ORF1ab	314	SRR15363514	14408	C	T	0,999891	2021-07-19	United States
ORF1ab_1264_D	ORF1ab	1264	SRR15363514	17259	G	T	0,999735	2021-07-19	United States
S_18_F	S	18	SRR15363514	21614	C	T	0,999722	2021-07-19	United States
S_20_N	S	20	SRR15363514	21621	C	A	0,999834	2021-07-19	United States
S_26_S	S	26	SRR15363514	21638	C	T	0,999485	2021-07-19	United States
S_138_Y	S	138	SRR15363514	21974	G	T	0,755524	2021-07-19	United States
S_143_NA	S	143	SRR15363514	21990	T	-TTA	0,201385	2021-07-19	United States
S_190_S	S	190	SRR15363514	22132	G	T	0,999815	2021-07-19	United States
S_417_T	S	417	SRR15363514	22812	A	C	0,997142	2021-07-19	United States
S_484_K	S	484	SRR15363514	23012	G	A	1	2021-07-19	United States
S_501_Y	S	501	SRR15363514	23063	A	T	0,999768	2021-07-19	United States
S_614_G	S	614	SRR15363514	23403	A	G	0,999709	2021-07-19	United States
S_655_Y	S	655	SRR15363514	23525	C	T	0,999534	2021-07-19	United States
S_1027_I	S	1027	SRR15363514	24642	C	T	0,999626	2021-07-19	United States
S_1176_F	S	1176	SRR15363514	25088	G	T	0,999664	2021-07-19	United States
ORF3a_253_P	ORF3a	253	SRR15363514	26149	T	C	0,996813	2021-07-19	United States
ORF8_92_K	ORF8	92	SRR15363514	28167	G	A	0,993965	2021-07-19	United States
N_80_R	N	80	SRR15363514	28512	C	G	0,999805	2021-07-19	United States
N_202_C	N	202	SRR15363514	28877	A	T	0,999651	2021-07-19	United States
N_202_T	N	202	SRR15363514	28878	G	C	0,999791	2021-07-19	United States
N_203_K	N	203	SRR15363514	28881	G	A	0,999785	2021-07-19	United States
N_204_R	N	204	SRR15363514	28883	G	C	0,999651	2021-07-19	United States
ORF1ab_1146_T	ORF1ab	1146	SRR15363515	3701	G	A	1	2021-07-19	United States
ORF1ab_1640_L	ORF1ab	1640	SRR15363515	5184	C	T	0,999439	2021-07-19	United States
ORF1ab_3209_V	ORF1ab	3209	SRR15363515	9891	C	T	0,999489	2021-07-19	United States
ORF1ab_3718_A	ORF1ab	3718	SRR15363515	11418	T	C	0,999727	2021-07-19	United States
ORF1ab_3750_I	ORF1ab	3750	SRR15363515	11514	C	T	0,99951	2021-07-19	United States
ORF1ab_314_L	ORF1ab	314	SRR15363515	14408	C	T	0,999878	2021-07-19	United States
ORF1ab_662_S	ORF1ab	662	SRR15363515	15451	G	A	0,997326	2021-07-19	United States
ORF1ab_1000_L	ORF1ab	1000	SRR15363515	16466	C	T	0,999811	2021-07-19	United States
ORF1ab_1290_I	ORF1ab	1290	SRR15363515	17336	C	T	0,997605	2021-07-19	United States
S_19_R	S	19	SRR15363515	21618	C	G	1	2021-07-19	United States
S_70_F	S	70	SRR15363515	21770	G	T	0,997294	2021-07-19	United States
S_142_D	S	142	SRR15363515	21987	G	A	0,54746	2021-07-19	United States
S_156_NA	S	156	SRR15363515	22028	G	-AGTTCA	0,995316	2021-07-19	United States
S_222_V	S	222	SRR15363515	22227	C	T	0,999727	2021-07-19	United States
S_417_N	S	417	SRR15363515	22813	G	T	0,998438	2021-07-19	United States
S_452_R	S	452	SRR15363515	22917	T	G	1	2021-07-19	United States
S_478_K	S	478	SRR15363515	22995	C	A	1	2021-07-19	United States
S_614_G	S	614	SRR15363515	23403	A	G	0,999919	2021-07-19	United States
S_681_R	S	681	SRR15363515	23604	C	G	1	2021-07-19	United States
S_950_N	S	950	SRR15363515	24410	G	A	0,966867	2021-07-19	United States
ORF3a_26_L	ORF3a	26	SRR15363515	25469	C	T	0,99959	2021-07-19	United States
ORF3a_85_F	ORF3a	85	SRR15363515	25647	G	T	0,999037	2021-07-19	United States
M_82_T	M	82	SRR15363515	26767	T	C	0,999864	2021-07-19	United States
ORF7a_82_A	ORF7a	82	SRR15363515	27638	T	C	1	2021-07-19	United States
ORF7a_120_I	ORF7a	120	SRR15363515	27752	C	T	0,999909	2021-07-19	United States
ORF8_118_NA	ORF8	118	SRR15363515	28247	A	-GATTTC	0,897922	2021-07-19	United States
ORF8_120_L	ORF8	120	SRR15363515	28253	C	A	0,998737	2021-07-19	United States
N_63_G	N	63	SRR15363515	28461	A	G	0,984881	2021-07-19	United States
N_203_M	N	203	SRR15363515	28881	G	T	0,999477	2021-07-19	United States
N_377_Y	N	377	SRR15363515	29402	G	T	0,998826	2021-07-19	United States
ORF1ab_309_L	ORF1ab	309	SRR15363516	1191	C	T	0,997928	2021-07-18	United States
ORF1ab_1640_L	ORF1ab	1640	SRR15363516	5184	C	T	0,999352	2021-07-18	United States
ORF1ab_3209_V	ORF1ab	3209	SRR15363516	9891	C	T	0,999101	2021-07-18	United States
ORF1ab_3718_A	ORF1ab	3718	SRR15363516	11418	T	C	0,99991	2021-07-18	United States
ORF1ab_314_L	ORF1ab	314	SRR15363516	14408	C	T	0,999163	2021-07-18	United States
ORF1ab_321_L	ORF1ab	321	SRR15363516	14428	G	T	0,999805	2021-07-18	United States
ORF1ab_662_S	ORF1ab	662	SRR15363516	15451	G	A	0,996216	2021-07-18	United States
ORF1ab_1000_L	ORF1ab	1000	SRR15363516	16466	C	T	0,997014	2021-07-18	United States
ORF1ab_1570_L	ORF1ab	1570	SRR15363516	18176	C	T	0,999807	2021-07-18	United States
ORF1ab_2333_G	ORF1ab	2333	SRR15363516	20465	A	G	0,0569423	2021-07-18	United States
ORF1ab_2335_R	ORF1ab	2335	SRR15363516	20471	A	G	0,998446	2021-07-18	United States
S_19_R	S	19	SRR15363516	21618	C	G	0,999654	2021-07-18	United States
S_142_D	S	142	SRR15363516	21987	G	A	0,814194	2021-07-18	United States
S_156_NA	S	156	SRR15363516	22028	G	-AGTTCA	0,986616	2021-07-18	United States
S_452_R	S	452	SRR15363516	22917	T	G	1	2021-07-18	United States
S_478_K	S	478	SRR15363516	22995	C	A	1	2021-07-18	United States
S_614_G	S	614	SRR15363516	23403	A	G	0,999859	2021-07-18	United States
S_681_R	S	681	SRR15363516	23604	C	G	0,999873	2021-07-18	United States
S_950_N	S	950	SRR15363516	24410	G	A	0,987103	2021-07-18	United States
S_1264_L	S	1264	SRR15363516	25352	G	T	0,996366	2021-07-18	United States
ORF3a_26_L	ORF3a	26	SRR15363516	25469	C	T	0,999834	2021-07-18	United States
M_82_T	M	82	SRR15363516	26767	T	C	0,999973	2021-07-18	United States
ORF7a_82_A	ORF7a	82	SRR15363516	27638	T	C	1	2021-07-18	United States
ORF7a_116_F	ORF7a	116	SRR15363516	27739	C	T	1	2021-07-18	United States
ORF7a_120_I	ORF7a	120	SRR15363516	27752	C	T	1	2021-07-18	United States
ORF7b_29_*	ORF7b	29	SRR15363516	27842	G	A	0,0511407	2021-07-18	United States
ORF8_118_NA	ORF8	118	SRR15363516	28247	A	-GATTTC	0,900399	2021-07-18	United States
ORF8_119_V	ORF8	119	SRR15363516	28249	A	T	0,844444	2021-07-18	United States
ORF8_120_L	ORF8	120	SRR15363516	28253	C	A	0,990819	2021-07-18	United States
N_63_G	N	63	SRR15363516	28461	A	G	0,977642	2021-07-18	United States
N_203_M	N	203	SRR15363516	28881	G	T	1	2021-07-18	United States
N_377_Y	N	377	SRR15363516	29402	G	T	1	2021-07-18	United States
ORF1ab_1306_S	ORF1ab	1306	SRR15363518	4181	G	T	0,999799	2021-07-19	United States
ORF1ab_2046_L	ORF1ab	2046	SRR15363518	6402	C	T	0,999328	2021-07-19	United States
ORF1ab_2125_Y	ORF1ab	2125	SRR15363518	6638	C	T	0,999885	2021-07-19	United States
ORF1ab_2287_S	ORF1ab	2287	SRR15363518	7124	C	T	0,99969	2021-07-19	United States
ORF1ab_2554_V	ORF1ab	2554	SRR15363518	7926	C	T	1	2021-07-19	United States
ORF1ab_2930_L	ORF1ab	2930	SRR15363518	9053	G	T	0,999673	2021-07-19	United States
ORF1ab_3255_I	ORF1ab	3255	SRR15363518	10029	C	T	0,999721	2021-07-19	United States
ORF1ab_3646_A	ORF1ab	3646	SRR15363518	11201	A	G	0,999741	2021-07-19	United States
ORF1ab_183_V	ORF1ab	183	SRR15363518	14014	T	G	0,999975	2021-07-19	United States
ORF1ab_314_L	ORF1ab	314	SRR15363518	14408	C	T	0,999841	2021-07-19	United States
ORF1ab_662_S	ORF1ab	662	SRR15363518	15451	G	A	0,99839	2021-07-19	United States
ORF1ab_1000_L	ORF1ab	1000	SRR15363518	16466	C	T	0,999724	2021-07-19	United States
ORF1ab_1087_Y	ORF1ab	1087	SRR15363518	16726	C	T	0,999585	2021-07-19	United States
ORF1ab_1918_V	ORF1ab	1918	SRR15363518	19220	C	T	0,999633	2021-07-19	United States
S_19_R	S	19	SRR15363518	21618	C	G	0,999927	2021-07-19	United States
S_142_D	S	142	SRR15363518	21987	G	A	0,446219	2021-07-19	United States
S_156_NA	S	156	SRR15363518	22028	G	-AGTTCA	0,994595	2021-07-19	United States
S_452_R	S	452	SRR15363518	22917	T	G	0,999852	2021-07-19	United States
S_478_K	S	478	SRR15363518	22995	C	A	0,999527	2021-07-19	United States
S_614_G	S	614	SRR15363518	23403	A	G	0,999862	2021-07-19	United States
S_681_R	S	681	SRR15363518	23604	C	G	0,99965	2021-07-19	United States
S_950_N	S	950	SRR15363518	24410	G	A	0,875838	2021-07-19	United States
ORF3a_26_L	ORF3a	26	SRR15363518	25469	C	T	0,999703	2021-07-19	United States
M_82_T	M	82	SRR15363518	26767	T	C	0,9999	2021-07-19	United States
ORF7a_82_A	ORF7a	82	SRR15363518	27638	T	C	0,99975	2021-07-19	United States
ORF7a_120_I	ORF7a	120	SRR15363518	27752	C	T	0,999783	2021-07-19	United States
ORF7b_40_I	ORF7b	40	SRR15363518	27874	C	T	0,999711	2021-07-19	United States
ORF8_60_F	ORF8	60	SRR15363518	28073	G	T	0,999591	2021-07-19	United States
ORF8_118_NA	ORF8	118	SRR15363518	28247	A	-GATTTC	0,924992	2021-07-19	United States
ORF8_120_L	ORF8	120	SRR15363518	28253	C	A	0,997191	2021-07-19	United States
N_63_G	N	63	SRR15363518	28461	A	G	0,976449	2021-07-19	United States
N_203_M	N	203	SRR15363518	28881	G	T	0,999762	2021-07-19	United States
N_215_C	N	215	SRR15363518	28916	G	T	0,999265	2021-07-19	United States
N_377_Y	N	377	SRR15363518	29402	G	T	0,998439	2021-07-19	United States
ORF1ab_1306_S	ORF1ab	1306	SRR15363519	4181	G	T	0,999918	2021-07-18	United States
ORF1ab_1954_K	ORF1ab	1954	SRR15363519	6125	G	A	0,999773	2021-07-18	United States
ORF1ab_2046_L	ORF1ab	2046	SRR15363519	6402	C	T	0,999439	2021-07-18	United States
ORF1ab_2287_S	ORF1ab	2287	SRR15363519	7124	C	T	0,999635	2021-07-18	United States
ORF1ab_2930_L	ORF1ab	2930	SRR15363519	9053	G	T	0,999487	2021-07-18	United States
ORF1ab_3255_I	ORF1ab	3255	SRR15363519	10029	C	T	0,999843	2021-07-18	United States
ORF1ab_3646_A	ORF1ab	3646	SRR15363519	11201	A	G	0,999558	2021-07-18	United States
ORF1ab_314_L	ORF1ab	314	SRR15363519	14408	C	T	1	2021-07-18	United States
ORF1ab_662_S	ORF1ab	662	SRR15363519	15451	G	A	0,997955	2021-07-18	United States
ORF1ab_1000_L	ORF1ab	1000	SRR15363519	16466	C	T	0,99976	2021-07-18	United States
ORF1ab_1257_V	ORF1ab	1257	SRR15363519	17236	A	G	0,999848	2021-07-18	United States
ORF1ab_1918_V	ORF1ab	1918	SRR15363519	19220	C	T	0,999054	2021-07-18	United States
S_19_R	S	19	SRR15363519	21618	C	G	0,999908	2021-07-18	United States
S_142_D	S	142	SRR15363519	21987	G	A	0,348096	2021-07-18	United States
S_156_NA	S	156	SRR15363519	22028	G	-AGTTCA	0,983491	2021-07-18	United States
S_452_R	S	452	SRR15363519	22917	T	G	0,999632	2021-07-18	United States
S_478_K	S	478	SRR15363519	22995	C	A	0,999798	2021-07-18	United States
S_614_G	S	614	SRR15363519	23403	A	G	0,999777	2021-07-18	United States
S_681_R	S	681	SRR15363519	23604	C	G	1	2021-07-18	United States
S_950_N	S	950	SRR15363519	24410	G	A	0,795684	2021-07-18	United States
ORF3a_26_L	ORF3a	26	SRR15363519	25469	C	T	1	2021-07-18	United States
M_82_T	M	82	SRR15363519	26767	T	C	0,999759	2021-07-18	United States
ORF7a_82_A	ORF7a	82	SRR15363519	27638	T	C	0,99977	2021-07-18	United States
ORF7a_120_I	ORF7a	120	SRR15363519	27752	C	T	0,999663	2021-07-18	United States
ORF7b_40_I	ORF7b	40	SRR15363519	27874	C	T	0,999504	2021-07-18	United States
ORF8_118_NA	ORF8	118	SRR15363519	28247	A	-GATTTC	0,939531	2021-07-18	United States
ORF8_120_L	ORF8	120	SRR15363519	28253	C	A	0,994966	2021-07-18	United States
N_63_G	N	63	SRR15363519	28461	A	G	0,875147	2021-07-18	United States
N_203_M	N	203	SRR15363519	28881	G	T	0,999901	2021-07-18	United States
N_215_C	N	215	SRR15363519	28916	G	T	0,999613	2021-07-18	United States
N_377_Y	N	377	SRR15363519	29402	G	T	0,999762	2021-07-18	United States
ORF1ab_1306_S	ORF1ab	1306	SRR15363523	4181	G	T	0,999945	2021-07-18	United States
ORF1ab_2046_L	ORF1ab	2046	SRR15363523	6402	C	T	0,999179	2021-07-18	United States
ORF1ab_2287_S	ORF1ab	2287	SRR15363523	7124	C	T	1	2021-07-18	United States
ORF1ab_2873_M	ORF1ab	2873	SRR15363523	8884	A	G	0,943608	2021-07-18	United States
ORF1ab_2930_L	ORF1ab	2930	SRR15363523	9053	G	T	0,999315	2021-07-18	United States
ORF1ab_3255_I	ORF1ab	3255	SRR15363523	10029	C	T	0,999644	2021-07-18	United States
ORF1ab_3646_A	ORF1ab	3646	SRR15363523	11201	A	G	0,999685	2021-07-18	United States
ORF1ab_4179_K	ORF1ab	4179	SRR15363523	12801	G	A	0,0529027	2021-07-18	United States
ORF1ab_314_L	ORF1ab	314	SRR15363523	14408	C	T	0,999647	2021-07-18	United States
ORF1ab_662_S	ORF1ab	662	SRR15363523	15451	G	A	0,998053	2021-07-18	United States
ORF1ab_1000_L	ORF1ab	1000	SRR15363523	16466	C	T	0,99967	2021-07-18	United States
ORF1ab_1918_V	ORF1ab	1918	SRR15363523	19220	C	T	0,999799	2021-07-18	United States
S_19_R	S	19	SRR15363523	21618	C	G	0,999957	2021-07-18	United States
S_112_L	S	112	SRR15363523	21897	C	T	0,9375	2021-07-18	United States
S_142_D	S	142	SRR15363523	21987	G	A	0,506298	2021-07-18	United States
S_156_NA	S	156	SRR15363523	22028	G	-AGTTCA	0,994746	2021-07-18	United States
S_287_V	S	287	SRR15363523	22422	A	T	0,0754717	2021-07-18	United States
S_452_R	S	452	SRR15363523	22917	T	G	0,999762	2021-07-18	United States
S_478_K	S	478	SRR15363523	22995	C	A	1	2021-07-18	United States
S_614_G	S	614	SRR15363523	23403	A	G	0,999869	2021-07-18	United States
S_681_R	S	681	SRR15363523	23604	C	G	0,999792	2021-07-18	United States
S_950_N	S	950	SRR15363523	24410	G	A	0,934423	2021-07-18	United States
ORF3a_26_L	ORF3a	26	SRR15363523	25469	C	T	0,999558	2021-07-18	United States
ORF3a_89_I	ORF3a	89	SRR15363523	25658	C	T	0,0504344	2021-07-18	United States
ORF3a_239_Q	ORF3a	239	SRR15363523	26107	G	C	0,999722	2021-07-18	United States
M_30_I	M	30	SRR15363523	26611	C	T	0,914698	2021-07-18	United States
M_82_T	M	82	SRR15363523	26767	T	C	0,999649	2021-07-18	United States
ORF7a_82_A	ORF7a	82	SRR15363523	27638	T	C	0,999197	2021-07-18	United States
ORF7a_120_I	ORF7a	120	SRR15363523	27752	C	T	0,999699	2021-07-18	United States
ORF7b_40_I	ORF7b	40	SRR15363523	27874	C	T	0,999488	2021-07-18	United States
ORF8_118_NA	ORF8	118	SRR15363523	28247	A	-GATTTC	0,922796	2021-07-18	United States
ORF8_120_L	ORF8	120	SRR15363523	28253	C	A	0,994176	2021-07-18	United States
N_63_G	N	63	SRR15363523	28461	A	G	0,971616	2021-07-18	United States
N_203_M	N	203	SRR15363523	28881	G	T	0,999809	2021-07-18	United States
N_215_C	N	215	SRR15363523	28916	G	T	0,999507	2021-07-18	United States
N_254_V	N	254	SRR15363523	29034	C	T	0,0876322	2021-07-18	United States
N_377_Y	N	377	SRR15363523	29402	G	T	0,999449	2021-07-18	United States
ORF1ab_2307_T	ORF1ab	2307	SRR15363524	7185	T	C	1	2021-07-19	United States
ORF1ab_3606_F	ORF1ab	3606	SRR15363524	11083	G	T	0,122313	2021-07-19	United States
ORF1ab_3651_S	ORF1ab	3651	SRR15363524	11217	A	G	0,999674	2021-07-19	United States
ORF1ab_4398_L	ORF1ab	4398	SRR15363524	13458	C	T	0,999819	2021-07-19	United States
ORF1ab_314_L	ORF1ab	314	SRR15363524	14408	C	T	0,999609	2021-07-19	United States
ORF1ab_961_P	ORF1ab	961	SRR15363524	16348	T	C	0,999464	2021-07-19	United States
ORF1ab_1051_G	ORF1ab	1051	SRR15363524	16619	A	G	0,999875	2021-07-19	United States
ORF1ab_1648_F	ORF1ab	1648	SRR15363524	18410	A	T	0,99992	2021-07-19	United States
S_68_NA	S	68	SRR15363524	21764	A	-TACATG	0,467373	2021-07-19	United States
S_241_NA	S	241	SRR15363524	22285	A	-CTT	0,932545	2021-07-19	United States
S_246_T	S	246	SRR15363524	22299	G	C	1	2021-07-19	United States
S_346_K	S	346	SRR15363524	22599	G	A	0,999439	2021-07-19	United States
S_484_K	S	484	SRR15363524	23012	G	A	0,999599	2021-07-19	United States
S_501_T	S	501	SRR15363524	23064	A	C	0,999612	2021-07-19	United States
S_614_G	S	614	SRR15363524	23403	A	G	0,999908	2021-07-19	United States
S_681_H	S	681	SRR15363524	23604	C	A	0,999801	2021-07-19	United States
S_859_N	S	859	SRR15363524	24138	C	A	0,999293	2021-07-19	United States
S_982_L	S	982	SRR15363524	24507	C	T	0,999773	2021-07-19	United States
M_82_T	M	82	SRR15363524	26767	T	C	0,99966	2021-07-19	United States
N_10_Q	N	10	SRR15363524	28302	G	A	0,99985	2021-07-19	United States
N_205_I	N	205	SRR15363524	28887	C	T	0,998326	2021-07-19	United States
N_220_V	N	220	SRR15363524	28932	C	T	0,999691	2021-07-19	United States
N_253_D	N	253	SRR15363524	29032	G	T	0,0526185	2021-07-19	United States
ORF1ab_1306_S	ORF1ab	1306	SRR15363525	4181	G	T	1	2021-07-18	United States
ORF1ab_2046_L	ORF1ab	2046	SRR15363525	6402	C	T	1	2021-07-18	United States
ORF1ab_2930_L	ORF1ab	2930	SRR15363525	9053	G	T	0,996101	2021-07-18	United States
ORF1ab_3255_I	ORF1ab	3255	SRR15363525	10029	C	T	1	2021-07-18	United States
ORF1ab_3646_A	ORF1ab	3646	SRR15363525	11201	A	G	0,999912	2021-07-18	United States
ORF1ab_183_V	ORF1ab	183	SRR15363525	14014	T	G	0,999862	2021-07-18	United States
ORF1ab_314_L	ORF1ab	314	SRR15363525	14408	C	T	0,994631	2021-07-18	United States
ORF1ab_662_S	ORF1ab	662	SRR15363525	15451	G	A	0,999069	2021-07-18	United States
ORF1ab_1000_L	ORF1ab	1000	SRR15363525	16466	C	T	0,999595	2021-07-18	United States
ORF1ab_1918_V	ORF1ab	1918	SRR15363525	19220	C	T	0,999613	2021-07-18	United States
S_19_R	S	19	SRR15363525	21618	C	G	1	2021-07-18	United States
S_142_D	S	142	SRR15363525	21987	G	A	0,619565	2021-07-18	United States
S_156_NA	S	156	SRR15363525	22028	G	-AGTTCA	0,992784	2021-07-18	United States
S_478_K	S	478	SRR15363525	22995	C	A	1	2021-07-18	United States
S_614_G	S	614	SRR15363525	23403	A	G	0,999868	2021-07-18	United States
S_681_R	S	681	SRR15363525	23604	C	G	0,998994	2021-07-18	United States
S_950_N	S	950	SRR15363525	24410	G	A	0,963331	2021-07-18	United States
ORF3a_26_L	ORF3a	26	SRR15363525	25469	C	T	1	2021-07-18	United States
M_82_T	M	82	SRR15363525	26767	T	C	1	2021-07-18	United States
ORF7a_120_I	ORF7a	120	SRR15363525	27752	C	T	1	2021-07-18	United States
ORF7b_40_I	ORF7b	40	SRR15363525	27874	C	T	1	2021-07-18	United States
ORF8_18_*	ORF8	18	SRR15363525	27945	C	T	0,991416	2021-07-18	United States
ORF8_118_NA	ORF8	118	SRR15363525	28247	A	-GATTTC	0,926225	2021-07-18	United States
ORF8_120_L	ORF8	120	SRR15363525	28253	C	A	1	2021-07-18	United States
N_63_G	N	63	SRR15363525	28461	A	G	0,998525	2021-07-18	United States
N_203_M	N	203	SRR15363525	28881	G	T	1	2021-07-18	United States
N_215_C	N	215	SRR15363525	28916	G	T	0,99845	2021-07-18	United States
N_254_V	N	254	SRR15363525	29034	C	T	0,0939968	2021-07-18	United States
N_377_Y	N	377	SRR15363525	29402	G	T	1	2021-07-18	United States
ORF1ab_324_A	ORF1ab	324	SRR15363526	1236	A	C	0,999807	2021-07-19	United States
ORF1ab_680_N	ORF1ab	680	SRR15363526	2305	G	T	0,999738	2021-07-19	United States
ORF1ab_1306_S	ORF1ab	1306	SRR15363526	4181	G	T	0,999703	2021-07-19	United States
ORF1ab_2046_L	ORF1ab	2046	SRR15363526	6402	C	T	0,999305	2021-07-19	United States
ORF1ab_2287_S	ORF1ab	2287	SRR15363526	7124	C	T	0,998947	2021-07-19	United States
ORF1ab_2930_L	ORF1ab	2930	SRR15363526	9053	G	T	0,999629	2021-07-19	United States
ORF1ab_3255_I	ORF1ab	3255	SRR15363526	10029	C	T	0,999706	2021-07-19	United States
ORF1ab_3646_A	ORF1ab	3646	SRR15363526	11201	A	G	0,999735	2021-07-19	United States
ORF1ab_4120_H	ORF1ab	4120	SRR15363526	12624	C	A	0,999844	2021-07-19	United States
ORF1ab_314_L	ORF1ab	314	SRR15363526	14408	C	T	0,999857	2021-07-19	United States
ORF1ab_662_S	ORF1ab	662	SRR15363526	15451	G	A	0,998272	2021-07-19	United States
ORF1ab_1000_L	ORF1ab	1000	SRR15363526	16466	C	T	0,999741	2021-07-19	United States
ORF1ab_1257_V	ORF1ab	1257	SRR15363526	17236	A	G	0,999837	2021-07-19	United States
ORF1ab_1918_V	ORF1ab	1918	SRR15363526	19220	C	T	0,99919	2021-07-19	United States
S_19_R	S	19	SRR15363526	21618	C	G	0,999841	2021-07-19	United States
S_142_D	S	142	SRR15363526	21987	G	A	0,424844	2021-07-19	United States
S_156_NA	S	156	SRR15363526	22028	G	-AGTTCA	0,993047	2021-07-19	United States
S_452_R	S	452	SRR15363526	22917	T	G	0,999107	2021-07-19	United States
S_478_K	S	478	SRR15363526	22995	C	A	0,999811	2021-07-19	United States
S_614_G	S	614	SRR15363526	23403	A	G	0,999704	2021-07-19	United States
S_681_R	S	681	SRR15363526	23604	C	G	0,999645	2021-07-19	United States
S_950_N	S	950	SRR15363526	24410	G	A	0,873709	2021-07-19	United States
ORF3a_26_L	ORF3a	26	SRR15363526	25469	C	T	0,999787	2021-07-19	United States
M_82_T	M	82	SRR15363526	26767	T	C	0,99979	2021-07-19	United States
ORF7a_82_A	ORF7a	82	SRR15363526	27638	T	C	0,999612	2021-07-19	United States
ORF7a_120_I	ORF7a	120	SRR15363526	27752	C	T	0,99993	2021-07-19	United States
ORF7b_40_I	ORF7b	40	SRR15363526	27874	C	T	0,999776	2021-07-19	United States
ORF8_118_NA	ORF8	118	SRR15363526	28247	A	-GATTTC	0,923948	2021-07-19	United States
ORF8_120_L	ORF8	120	SRR15363526	28253	C	A	0,994444	2021-07-19	United States
N_63_G	N	63	SRR15363526	28461	A	G	0,971357	2021-07-19	United States
N_203_M	N	203	SRR15363526	28881	G	T	0,999476	2021-07-19	United States
N_215_C	N	215	SRR15363526	28916	G	T	0,999611	2021-07-19	United States
N_377_Y	N	377	SRR15363526	29402	G	T	0,999368	2021-07-19	United States
ORF1ab_1306_S	ORF1ab	1306	SRR15363527	4181	G	T	0,999787	2021-07-19	United States
ORF1ab_2046_L	ORF1ab	2046	SRR15363527	6402	C	T	0,999252	2021-07-19	United States
ORF1ab_2287_S	ORF1ab	2287	SRR15363527	7124	C	T	0,999572	2021-07-19	United States
ORF1ab_2930_L	ORF1ab	2930	SRR15363527	9053	G	T	0,999384	2021-07-19	United States
ORF1ab_3255_I	ORF1ab	3255	SRR15363527	10029	C	T	0,999827	2021-07-19	United States
ORF1ab_3646_A	ORF1ab	3646	SRR15363527	11201	A	G	0,999639	2021-07-19	United States
ORF1ab_183_V	ORF1ab	183	SRR15363527	14014	T	G	0,999923	2021-07-19	United States
ORF1ab_314_L	ORF1ab	314	SRR15363527	14408	C	T	0,999683	2021-07-19	United States
ORF1ab_662_S	ORF1ab	662	SRR15363527	15451	G	A	0,998618	2021-07-19	United States
ORF1ab_1000_L	ORF1ab	1000	SRR15363527	16466	C	T	0,999813	2021-07-19	United States
ORF1ab_1918_V	ORF1ab	1918	SRR15363527	19220	C	T	0,999123	2021-07-19	United States
S_19_R	S	19	SRR15363527	21618	C	G	0,999969	2021-07-19	United States
S_142_D	S	142	SRR15363527	21987	G	A	0,370935	2021-07-19	United States
S_156_NA	S	156	SRR15363527	22028	G	-AGTTCA	0,994593	2021-07-19	United States
S_452_R	S	452	SRR15363527	22917	T	G	0,999508	2021-07-19	United States
S_478_K	S	478	SRR15363527	22995	C	A	0,999587	2021-07-19	United States
S_614_G	S	614	SRR15363527	23403	A	G	0,999824	2021-07-19	United States
S_676_I	S	676	SRR15363527	23589	C	T	0,999621	2021-07-19	United States
S_681_R	S	681	SRR15363527	23604	C	G	0,999844	2021-07-19	United States
S_950_N	S	950	SRR15363527	24410	G	A	0,822376	2021-07-19	United States
ORF3a_26_L	ORF3a	26	SRR15363527	25469	C	T	0,999907	2021-07-19	United States
M_82_T	M	82	SRR15363527	26767	T	C	0,999905	2021-07-19	United States
ORF7a_82_A	ORF7a	82	SRR15363527	27638	T	C	0,999719	2021-07-19	United States
ORF7a_120_I	ORF7a	120	SRR15363527	27752	C	T	0,999902	2021-07-19	United States
ORF7b_40_I	ORF7b	40	SRR15363527	27874	C	T	0,999762	2021-07-19	United States
ORF8_118_NA	ORF8	118	SRR15363527	28247	A	-GATTTC	0,936211	2021-07-19	United States
ORF8_119_V	ORF8	119	SRR15363527	28249	A	T	0,990196	2021-07-19	United States
ORF8_120_L	ORF8	120	SRR15363527	28253	C	A	0,992915	2021-07-19	United States
N_63_G	N	63	SRR15363527	28461	A	G	0,966507	2021-07-19	United States
N_203_M	N	203	SRR15363527	28881	G	T	0,999745	2021-07-19	United States
N_215_C	N	215	SRR15363527	28916	G	T	0,999753	2021-07-19	United States
N_377_Y	N	377	SRR15363527	29402	G	T	0,999565	2021-07-19	United States
ORF1ab_646_L	ORF1ab	646	SRR15363528	2202	G	T	0,99971	2021-07-19	United States
ORF1ab_1011_R	ORF1ab	1011	SRR15363528	3297	A	G	0,999938	2021-07-19	United States
ORF1ab_1306_S	ORF1ab	1306	SRR15363528	4181	G	T	0,999702	2021-07-19	United States
ORF1ab_2046_L	ORF1ab	2046	SRR15363528	6402	C	T	0,999357	2021-07-19	United States
ORF1ab_2287_S	ORF1ab	2287	SRR15363528	7124	C	T	0,99956	2021-07-19	United States
ORF1ab_2930_L	ORF1ab	2930	SRR15363528	9053	G	T	0,999786	2021-07-19	United States
ORF1ab_3255_I	ORF1ab	3255	SRR15363528	10029	C	T	0,999825	2021-07-19	United States
ORF1ab_3308_N	ORF1ab	3308	SRR15363528	10188	C	A	0,999463	2021-07-19	United States
ORF1ab_3646_A	ORF1ab	3646	SRR15363528	11201	A	G	0,999638	2021-07-19	United States
ORF1ab_240_M	ORF1ab	240	SRR15363528	14186	G	T	0,994526	2021-07-19	United States
ORF1ab_314_L	ORF1ab	314	SRR15363528	14408	C	T	0,999432	2021-07-19	United States
ORF1ab_662_S	ORF1ab	662	SRR15363528	15451	G	A	0,998467	2021-07-19	United States
ORF1ab_1000_L	ORF1ab	1000	SRR15363528	16466	C	T	0,999847	2021-07-19	United States
ORF1ab_1918_V	ORF1ab	1918	SRR15363528	19220	C	T	0,999433	2021-07-19	United States
S_19_R	S	19	SRR15363528	21618	C	G	0,999974	2021-07-19	United States
S_95_I	S	95	SRR15363528	21846	C	T	0,999734	2021-07-19	United States
S_142_D	S	142	SRR15363528	21987	G	A	0,475744	2021-07-19	United States
S_156_NA	S	156	SRR15363528	22028	G	-AGTTCA	0,994181	2021-07-19	United States
S_452_R	S	452	SRR15363528	22917	T	G	0,99971	2021-07-19	United States
S_478_K	S	478	SRR15363528	22995	C	A	1	2021-07-19	United States
S_614_G	S	614	SRR15363528	23403	A	G	0,999767	2021-07-19	United States
S_681_R	S	681	SRR15363528	23604	C	G	0,999921	2021-07-19	United States
S_950_N	S	950	SRR15363528	24410	G	A	0,897304	2021-07-19	United States
ORF3a_26_L	ORF3a	26	SRR15363528	25469	C	T	0,999505	2021-07-19	United States
ORF3a_83_F	ORF3a	83	SRR15363528	25641	G	T	0,999677	2021-07-19	United States
M_82_T	M	82	SRR15363528	26767	T	C	0,999921	2021-07-19	United States
ORF7a_82_A	ORF7a	82	SRR15363528	27638	T	C	0,999574	2021-07-19	United States
ORF7a_120_I	ORF7a	120	SRR15363528	27752	C	T	0,999915	2021-07-19	United States
ORF7b_40_I	ORF7b	40	SRR15363528	27874	C	T	1	2021-07-19	United States
ORF8_118_NA	ORF8	118	SRR15363528	28247	A	-GATTTC	0,911703	2021-07-19	United States
ORF8_120_L	ORF8	120	SRR15363528	28253	C	A	0,995098	2021-07-19	United States
N_63_G	N	63	SRR15363528	28461	A	G	0,981548	2021-07-19	United States
N_203_M	N	203	SRR15363528	28881	G	T	0,999795	2021-07-19	United States
N_215_C	N	215	SRR15363528	28916	G	T	0,999749	2021-07-19	United States
N_377_Y	N	377	SRR15363528	29402	G	T	0,999114	2021-07-19	United States
ORF1ab_1306_S	ORF1ab	1306	SRR15363532	4181	G	T	0,998808	2021-07-18	United States
ORF1ab_1954_G	ORF1ab	1954	SRR15363532	6126	A	G	0,0608187	2021-07-18	United States
ORF1ab_2046_L	ORF1ab	2046	SRR15363532	6402	C	T	0,998968	2021-07-18	United States
ORF1ab_2125_Y	ORF1ab	2125	SRR15363532	6638	C	T	1	2021-07-18	United States
ORF1ab_2554_V	ORF1ab	2554	SRR15363532	7926	C	T	1	2021-07-18	United States
ORF1ab_2930_L	ORF1ab	2930	SRR15363532	9053	G	T	0,999428	2021-07-18	United States
ORF1ab_3255_I	ORF1ab	3255	SRR15363532	10029	C	T	1	2021-07-18	United States
ORF1ab_3603_NA	ORF1ab	3603	SRR15363532	11074	C	+T	0,0663731	2021-07-18	United States
ORF1ab_3646_A	ORF1ab	3646	SRR15363532	11201	A	G	0,999687	2021-07-18	United States
ORF1ab_183_V	ORF1ab	183	SRR15363532	14014	T	G	1	2021-07-18	United States
ORF1ab_314_L	ORF1ab	314	SRR15363532	14408	C	T	1	2021-07-18	United States
ORF1ab_662_S	ORF1ab	662	SRR15363532	15451	G	A	0,995998	2021-07-18	United States
ORF1ab_1000_L	ORF1ab	1000	SRR15363532	16466	C	T	1	2021-07-18	United States
ORF1ab_1087_Y	ORF1ab	1087	SRR15363532	16726	C	T	0,999561	2021-07-18	United States
ORF1ab_1714_L	ORF1ab	1714	SRR15363532	18607	T	C	0,0711693	2021-07-18	United States
ORF1ab_1774_I	ORF1ab	1774	SRR15363532	18788	C	T	0,0501073	2021-07-18	United States
ORF1ab_1918_V	ORF1ab	1918	SRR15363532	19220	C	T	0,999402	2021-07-18	United States
ORF1ab_2173_L	ORF1ab	2173	SRR15363532	19984	T	C	0,092827	2021-07-18	United States
S_19_R	S	19	SRR15363532	21618	C	G	1	2021-07-18	United States
S_142_D	S	142	SRR15363532	21987	G	A	0,952	2021-07-18	United States
S_146_Y	S	146	SRR15363532	21998	C	T	0,0858319	2021-07-18	United States
S_156_NA	S	156	SRR15363532	22028	G	-AGTTCA	0,98887	2021-07-18	United States
S_614_G	S	614	SRR15363532	23403	A	G	0,999908	2021-07-18	United States
S_681_R	S	681	SRR15363532	23604	C	G	0,999771	2021-07-18	United States
S_950_N	S	950	SRR15363532	24410	G	A	0,989056	2021-07-18	United States
ORF3a_26_L	ORF3a	26	SRR15363532	25469	C	T	1	2021-07-18	United States
M_82_T	M	82	SRR15363532	26767	T	C	0,999327	2021-07-18	United States
ORF7b_40_I	ORF7b	40	SRR15363532	27874	C	T	0,998639	2021-07-18	United States
ORF8_60_F	ORF8	60	SRR15363532	28073	G	T	1	2021-07-18	United States
ORF8_106_*	ORF8	106	SRR15363532	28209	G	T	0,999791	2021-07-18	United States
ORF8_118_NA	ORF8	118	SRR15363532	28247	A	-GATTTC	0,931765	2021-07-18	United States
ORF8_120_L	ORF8	120	SRR15363532	28253	C	A	0,997898	2021-07-18	United States
N_63_G	N	63	SRR15363532	28461	A	G	0,979697	2021-07-18	United States
N_203_M	N	203	SRR15363532	28881	G	T	1	2021-07-18	United States
N_215_C	N	215	SRR15363532	28916	G	T	1	2021-07-18	United States
N_377_Y	N	377	SRR15363532	29402	G	T	1	2021-07-18	United States
ORF1ab_276_S	ORF1ab	276	SRR15363533	1091	C	T	0,999434	2021-07-19	United States
ORF1ab_1188_L	ORF1ab	1188	SRR15363533	3828	C	T	0,999823	2021-07-19	United States
ORF1ab_1795_Q	ORF1ab	1795	SRR15363533	5648	A	C	0,999743	2021-07-19	United States
ORF1ab_2024_L	ORF1ab	2024	SRR15363533	6336	C	T	0,419512	2021-07-19	United States
ORF1ab_3573_R	ORF1ab	3573	SRR15363533	10983	A	G	0,999809	2021-07-19	United States
ORF1ab_3674_NA	ORF1ab	3674	SRR15363533	11287	G	-TCTGGTTTT	0,906372	2021-07-19	United States
ORF1ab_3676_S	ORF1ab	3676	SRR15363533	11291	G	A	0,888679	2021-07-19	United States
ORF1ab_3677_L	ORF1ab	3677	SRR15363533	11296	T	G	0,996719	2021-07-19	United States
ORF1ab_314_L	ORF1ab	314	SRR15363533	14408	C	T	0,999621	2021-07-19	United States
ORF1ab_1264_D	ORF1ab	1264	SRR15363533	17259	G	T	0,999831	2021-07-19	United States
S_18_F	S	18	SRR15363533	21614	C	T	0,99987	2021-07-19	United States
S_20_N	S	20	SRR15363533	21621	C	A	0,999801	2021-07-19	United States
S_26_S	S	26	SRR15363533	21638	C	T	0,999635	2021-07-19	United States
S_138_Y	S	138	SRR15363533	21974	G	T	0,922799	2021-07-19	United States
S_190_S	S	190	SRR15363533	22132	G	T	0,999804	2021-07-19	United States
S_417_T	S	417	SRR15363533	22812	A	C	0,997361	2021-07-19	United States
S_484_K	S	484	SRR15363533	23012	G	A	0,99959	2021-07-19	United States
S_501_Y	S	501	SRR15363533	23063	A	T	0,999726	2021-07-19	United States
S_614_G	S	614	SRR15363533	23403	A	G	0,999758	2021-07-19	United States
S_640_F	S	640	SRR15363533	23481	C	T	0,999759	2021-07-19	United States
S_655_Y	S	655	SRR15363533	23525	C	T	0,99968	2021-07-19	United States
S_1027_I	S	1027	SRR15363533	24642	C	T	0,999583	2021-07-19	United States
S_1176_F	S	1176	SRR15363533	25088	G	T	0,999714	2021-07-19	United States
ORF3a_253_P	ORF3a	253	SRR15363533	26149	T	C	0,998136	2021-07-19	United States
ORF8_92_K	ORF8	92	SRR15363533	28167	G	A	0,997482	2021-07-19	United States
N_80_R	N	80	SRR15363533	28512	C	G	0,99982	2021-07-19	United States
N_202_C	N	202	SRR15363533	28877	A	T	0,99971	2021-07-19	United States
N_202_T	N	202	SRR15363533	28878	G	C	1	2021-07-19	United States
N_203_K	N	203	SRR15363533	28881	G	A	0,99982	2021-07-19	United States
N_204_R	N	204	SRR15363533	28883	G	C	0,999826	2021-07-19	United States
ORF1ab_1306_S	ORF1ab	1306	SRR15363535	4181	G	T	0,999877	2021-07-19	United States
ORF1ab_2046_L	ORF1ab	2046	SRR15363535	6402	C	T	0,999222	2021-07-19	United States
ORF1ab_2287_S	ORF1ab	2287	SRR15363535	7124	C	T	0,999485	2021-07-19	United States
ORF1ab_2930_L	ORF1ab	2930	SRR15363535	9053	G	T	0,999697	2021-07-19	United States
ORF1ab_3255_I	ORF1ab	3255	SRR15363535	10029	C	T	0,999853	2021-07-19	United States
ORF1ab_3606_F	ORF1ab	3606	SRR15363535	11083	G	T	0,0541953	2021-07-19	United States
ORF1ab_3646_A	ORF1ab	3646	SRR15363535	11201	A	G	0,999723	2021-07-19	United States
ORF1ab_314_L	ORF1ab	314	SRR15363535	14408	C	T	0,999715	2021-07-19	United States
ORF1ab_662_S	ORF1ab	662	SRR15363535	15451	G	A	0,998636	2021-07-19	United States
ORF1ab_1000_L	ORF1ab	1000	SRR15363535	16466	C	T	0,999723	2021-07-19	United States
ORF1ab_1257_V	ORF1ab	1257	SRR15363535	17236	A	G	0,999832	2021-07-19	United States
ORF1ab_1918_V	ORF1ab	1918	SRR15363535	19220	C	T	0,998931	2021-07-19	United States
S_19_R	S	19	SRR15363535	21618	C	G	0,999954	2021-07-19	United States
S_142_D	S	142	SRR15363535	21987	G	A	0,362603	2021-07-19	United States
S_156_NA	S	156	SRR15363535	22028	G	-AGTTCA	0,988194	2021-07-19	United States
S_452_R	S	452	SRR15363535	22917	T	G	0,999797	2021-07-19	United States
S_478_K	S	478	SRR15363535	22995	C	A	0,999659	2021-07-19	United States
S_614_G	S	614	SRR15363535	23403	A	G	0,999907	2021-07-19	United States
S_681_R	S	681	SRR15363535	23604	C	G	0,999729	2021-07-19	United States
S_950_N	S	950	SRR15363535	24410	G	A	0,630827	2021-07-19	United States
ORF3a_26_L	ORF3a	26	SRR15363535	25469	C	T	0,999853	2021-07-19	United States
ORF3a_104_S	ORF3a	104	SRR15363535	25702	C	T	0,999712	2021-07-19	United States
M_82_T	M	82	SRR15363535	26767	T	C	0,999711	2021-07-19	United States
ORF7a_82_A	ORF7a	82	SRR15363535	27638	T	C	0,999914	2021-07-19	United States
ORF7a_120_I	ORF7a	120	SRR15363535	27752	C	T	0,999799	2021-07-19	United States
ORF7b_40_I	ORF7b	40	SRR15363535	27874	C	T	0,999682	2021-07-19	United States
ORF8_118_NA	ORF8	118	SRR15363535	28247	A	-GATTTC	0,935137	2021-07-19	United States
ORF8_119_V	ORF8	119	SRR15363535	28249	A	T	0,952381	2021-07-19	United States
ORF8_120_L	ORF8	120	SRR15363535	28253	C	A	0,996	2021-07-19	United States
N_63_G	N	63	SRR15363535	28461	A	G	0,735805	2021-07-19	United States
N_203_M	N	203	SRR15363535	28881	G	T	0,999606	2021-07-19	United States
N_208_S	N	208	SRR15363535	28895	G	T	0,999225	2021-07-19	United States
N_215_C	N	215	SRR15363535	28916	G	T	0,999744	2021-07-19	United States
N_377_Y	N	377	SRR15363535	29402	G	T	0,999295	2021-07-19	United States
ORF1ab_474_S	ORF1ab	474	SRR15363537	1685	G	T	0,999286	2021-07-19	United States
ORF1ab_1055_A	ORF1ab	1055	SRR15363537	3428	A	G	0,999879	2021-07-19	United States
ORF1ab_1538_I	ORF1ab	1538	SRR15363537	4878	C	T	0,999936	2021-07-19	United States
ORF1ab_3255_I	ORF1ab	3255	SRR15363537	10029	C	T	0,999797	2021-07-19	United States
ORF1ab_3729_R	ORF1ab	3729	SRR15363537	11451	A	G	0,999859	2021-07-19	United States
ORF1ab_314_L	ORF1ab	314	SRR15363537	14408	C	T	0,999891	2021-07-19	United States
ORF1ab_1095_H	ORF1ab	1095	SRR15363537	16751	C	A	0,999086	2021-07-19	United States
ORF1ab_1342_S	ORF1ab	1342	SRR15363537	17491	C	T	1	2021-07-19	United States
ORF1ab_1649_F	ORF1ab	1649	SRR15363537	18412	G	T	0,999618	2021-07-19	United States
S_95_I	S	95	SRR15363537	21846	C	T	1	2021-07-19	United States
S_143_NA	S	143	SRR15363537	21990	T	+TAC	0,782651	2021-07-19	United States
S_346_K	S	346	SRR15363537	22599	G	A	0,999621	2021-07-19	United States
S_417_N	S	417	SRR15363537	22813	G	T	0,991522	2021-07-19	United States
S_484_K	S	484	SRR15363537	23012	G	A	0,999848	2021-07-19	United States
S_501_Y	S	501	SRR15363537	23063	A	T	0,999368	2021-07-19	United States
S_614_G	S	614	SRR15363537	23403	A	G	0,999926	2021-07-19	United States
S_681_H	S	681	SRR15363537	23604	C	A	0,999844	2021-07-19	United States
S_950_N	S	950	SRR15363537	24410	G	A	0,837664	2021-07-19	United States
ORF3a_57_H	ORF3a	57	SRR15363537	25563	G	T	0,999753	2021-07-19	United States
ORF3a_255_NA	ORF3a	255	SRR15363537	26157	T	-GTTA	0,93794	2021-07-19	United States
ORF8_11_K	ORF8	11	SRR15363537	27925	C	A	0,999782	2021-07-19	United States
ORF8_38_S	ORF8	38	SRR15363537	28005	C	T	0,999731	2021-07-19	United States
ORF8_67_F	ORF8	67	SRR15363537	28093	C	T	0,634809	2021-07-19	United States
N_205_I	N	205	SRR15363537	28887	C	T	0,999108	2021-07-19	United States
ORF1ab_599_V	ORF1ab	599	SRR15363541	2061	C	T	1	2021-07-19	United States
ORF1ab_1306_S	ORF1ab	1306	SRR15363541	4181	G	T	0,999569	2021-07-19	United States
ORF1ab_2046_L	ORF1ab	2046	SRR15363541	6402	C	T	0,998914	2021-07-19	United States
ORF1ab_2287_S	ORF1ab	2287	SRR15363541	7124	C	T	1	2021-07-19	United States
ORF1ab_2930_L	ORF1ab	2930	SRR15363541	9053	G	T	0,998358	2021-07-19	United States
ORF1ab_3255_I	ORF1ab	3255	SRR15363541	10029	C	T	1	2021-07-19	United States
ORF1ab_3646_A	ORF1ab	3646	SRR15363541	11201	A	G	0,999723	2021-07-19	United States
ORF1ab_4355_I	ORF1ab	4355	SRR15363541	13329	C	T	0,958966	2021-07-19	United States
ORF1ab_314_L	ORF1ab	314	SRR15363541	14408	C	T	0,999688	2021-07-19	United States
ORF1ab_662_S	ORF1ab	662	SRR15363541	15451	G	A	0,998338	2021-07-19	United States
ORF1ab_1000_L	ORF1ab	1000	SRR15363541	16466	C	T	0,999417	2021-07-19	United States
ORF1ab_1918_V	ORF1ab	1918	SRR15363541	19220	C	T	0,999703	2021-07-19	United States
S_19_R	S	19	SRR15363541	21618	C	G	1	2021-07-19	United States
S_95_I	S	95	SRR15363541	21846	C	T	1	2021-07-19	United States
S_97_E	S	97	SRR15363541	21851	A	G	1	2021-07-19	United States
S_142_D	S	142	SRR15363541	21987	G	A	0,797945	2021-07-19	United States
S_156_NA	S	156	SRR15363541	22028	G	-AGTTCA	0,990269	2021-07-19	United States
S_452_R	S	452	SRR15363541	22917	T	G	1	2021-07-19	United States
S_478_K	S	478	SRR15363541	22995	C	A	1	2021-07-19	United States
S_614_G	S	614	SRR15363541	23403	A	G	0,999685	2021-07-19	United States
S_681_R	S	681	SRR15363541	23604	C	G	0,999948	2021-07-19	United States
S_950_N	S	950	SRR15363541	24410	G	A	0,993197	2021-07-19	United States
S_1104_L	S	1104	SRR15363541	24872	G	T	0,999856	2021-07-19	United States
ORF3a_26_L	ORF3a	26	SRR15363541	25469	C	T	0,999933	2021-07-19	United States
M_82_T	M	82	SRR15363541	26767	T	C	0,999878	2021-07-19	United States
ORF7a_82_A	ORF7a	82	SRR15363541	27638	T	C	1	2021-07-19	United States
ORF7a_120_I	ORF7a	120	SRR15363541	27752	C	T	1	2021-07-19	United States
ORF7b_40_I	ORF7b	40	SRR15363541	27874	C	T	0,999935	2021-07-19	United States
ORF8_118_NA	ORF8	118	SRR15363541	28247	A	-GATTTC	0,933527	2021-07-19	United States
ORF8_120_L	ORF8	120	SRR15363541	28253	C	A	1	2021-07-19	United States
N_63_G	N	63	SRR15363541	28461	A	G	0,996495	2021-07-19	United States
N_203_M	N	203	SRR15363541	28881	G	T	1	2021-07-19	United States
N_215_C	N	215	SRR15363541	28916	G	T	0,999146	2021-07-19	United States
N_377_Y	N	377	SRR15363541	29402	G	T	0,994949	2021-07-19	United States
ORF1ab_1306_S	ORF1ab	1306	SRR15363542	4181	G	T	0,999787	2021-07-19	United States
ORF1ab_1758_H	ORF1ab	1758	SRR15363542	5539	G	T	0,999805	2021-07-19	United States
ORF1ab_2046_L	ORF1ab	2046	SRR15363542	6402	C	T	0,999262	2021-07-19	United States
ORF1ab_2287_S	ORF1ab	2287	SRR15363542	7124	C	T	0,999624	2021-07-19	United States
ORF1ab_2930_L	ORF1ab	2930	SRR15363542	9053	G	T	0,999705	2021-07-19	United States
ORF1ab_3255_I	ORF1ab	3255	SRR15363542	10029	C	T	0,99993	2021-07-19	United States
ORF1ab_3483_F	ORF1ab	3483	SRR15363542	10712	C	T	0,999839	2021-07-19	United States
ORF1ab_3646_A	ORF1ab	3646	SRR15363542	11201	A	G	0,999615	2021-07-19	United States
ORF1ab_314_L	ORF1ab	314	SRR15363542	14408	C	T	0,999715	2021-07-19	United States
ORF1ab_662_S	ORF1ab	662	SRR15363542	15451	G	A	0,998028	2021-07-19	United States
ORF1ab_1000_L	ORF1ab	1000	SRR15363542	16466	C	T	0,99986	2021-07-19	United States
ORF1ab_1918_V	ORF1ab	1918	SRR15363542	19220	C	T	0,999735	2021-07-19	United States
S_19_R	S	19	SRR15363542	21618	C	G	1	2021-07-19	United States
S_112_L	S	112	SRR15363542	21897	C	T	1	2021-07-19	United States
S_142_D	S	142	SRR15363542	21987	G	A	0,446307	2021-07-19	United States
S_156_NA	S	156	SRR15363542	22028	G	-AGTTCA	0,994331	2021-07-19	United States
S_452_R	S	452	SRR15363542	22917	T	G	0,999862	2021-07-19	United States
S_478_K	S	478	SRR15363542	22995	C	A	1	2021-07-19	United States
S_614_G	S	614	SRR15363542	23403	A	G	0,999862	2021-07-19	United States
S_681_R	S	681	SRR15363542	23604	C	G	0,999936	2021-07-19	United States
S_950_N	S	950	SRR15363542	24410	G	A	0,89091	2021-07-19	United States
ORF3a_26_L	ORF3a	26	SRR15363542	25469	C	T	0,999896	2021-07-19	United States
ORF3a_239_Q	ORF3a	239	SRR15363542	26107	G	C	0,999766	2021-07-19	United States
M_82_T	M	82	SRR15363542	26767	T	C	0,999843	2021-07-19	United States
ORF7a_82_A	ORF7a	82	SRR15363542	27638	T	C	0,999638	2021-07-19	United States
ORF7a_120_I	ORF7a	120	SRR15363542	27752	C	T	0,999847	2021-07-19	United States
ORF7b_40_I	ORF7b	40	SRR15363542	27874	C	T	0,999576	2021-07-19	United States
ORF8_118_NA	ORF8	118	SRR15363542	28247	A	-GATTTC	0,913247	2021-07-19	United States
ORF8_120_L	ORF8	120	SRR15363542	28253	C	A	0,989633	2021-07-19	United States
N_63_G	N	63	SRR15363542	28461	A	G	0,981923	2021-07-19	United States
N_203_M	N	203	SRR15363542	28881	G	T	0,999728	2021-07-19	United States
N_215_C	N	215	SRR15363542	28916	G	T	0,999172	2021-07-19	United States
N_377_Y	N	377	SRR15363542	29402	G	T	0,998743	2021-07-19	United States
ORF1ab_1127_Y	ORF1ab	1127	SRR15363543	3644	G	T	0,999743	2021-07-19	United States
ORF1ab_1306_S	ORF1ab	1306	SRR15363543	4181	G	T	0,999722	2021-07-19	United States
ORF1ab_2046_L	ORF1ab	2046	SRR15363543	6402	C	T	0,999397	2021-07-19	United States
ORF1ab_2287_S	ORF1ab	2287	SRR15363543	7124	C	T	1	2021-07-19	United States
ORF1ab_2492_N	ORF1ab	2492	SRR15363543	7739	G	A	1	2021-07-19	United States
ORF1ab_2930_L	ORF1ab	2930	SRR15363543	9053	G	T	0,99902	2021-07-19	United States
ORF1ab_3255_I	ORF1ab	3255	SRR15363543	10029	C	T	0,99976	2021-07-19	United States
ORF1ab_3646_A	ORF1ab	3646	SRR15363543	11201	A	G	0,999902	2021-07-19	United States
ORF1ab_3731_V	ORF1ab	3731	SRR15363543	11456	A	G	1	2021-07-19	United States
ORF1ab_3857_I	ORF1ab	3857	SRR15363543	11835	C	T	0,999802	2021-07-19	United States
ORF1ab_314_L	ORF1ab	314	SRR15363543	14408	C	T	0,999126	2021-07-19	United States
ORF1ab_662_S	ORF1ab	662	SRR15363543	15451	G	A	0,997614	2021-07-19	United States
ORF1ab_1000_L	ORF1ab	1000	SRR15363543	16466	C	T	0,999778	2021-07-19	United States
ORF1ab_1149_L	ORF1ab	1149	SRR15363543	16912	G	T	1	2021-07-19	United States
ORF1ab_1550_Y	ORF1ab	1550	SRR15363543	18115	C	T	0,998838	2021-07-19	United States
ORF1ab_1687_C	ORF1ab	1687	SRR15363543	18526	C	T	0,999449	2021-07-19	United States
ORF1ab_1918_V	ORF1ab	1918	SRR15363543	19220	C	T	0,999654	2021-07-19	United States
ORF1ab_2333_G	ORF1ab	2333	SRR15363543	20465	A	G	0,115385	2021-07-19	United States
S_19_R	S	19	SRR15363543	21618	C	G	1	2021-07-19	United States
S_142_D	S	142	SRR15363543	21987	G	A	0,560922	2021-07-19	United States
S_156_NA	S	156	SRR15363543	22028	G	-AGTTCA	0,994242	2021-07-19	United States
S_287_V	S	287	SRR15363543	22422	A	T	0,0719424	2021-07-19	United States
S_452_R	S	452	SRR15363543	22917	T	G	1	2021-07-19	United States
S_478_K	S	478	SRR15363543	22995	C	A	0,999234	2021-07-19	United States
S_614_G	S	614	SRR15363543	23403	A	G	0,999879	2021-07-19	United States
S_681_R	S	681	SRR15363543	23604	C	G	0,998478	2021-07-19	United States
S_950_N	S	950	SRR15363543	24410	G	A	0,959753	2021-07-19	United States
ORF3a_26_L	ORF3a	26	SRR15363543	25469	C	T	0,999919	2021-07-19	United States
M_82_T	M	82	SRR15363543	26767	T	C	0,999887	2021-07-19	United States
ORF7a_82_A	ORF7a	82	SRR15363543	27638	T	C	1	2021-07-19	United States
ORF7a_120_I	ORF7a	120	SRR15363543	27752	C	T	0,999451	2021-07-19	United States
ORF7b_40_I	ORF7b	40	SRR15363543	27874	C	T	0,9993	2021-07-19	United States
ORF8_118_NA	ORF8	118	SRR15363543	28247	A	-GATTTC	0,920406	2021-07-19	United States
ORF8_120_L	ORF8	120	SRR15363543	28253	C	A	0,995261	2021-07-19	United States
N_63_G	N	63	SRR15363543	28461	A	G	0,973808	2021-07-19	United States
N_203_M	N	203	SRR15363543	28881	G	T	0,999527	2021-07-19	United States
N_215_C	N	215	SRR15363543	28916	G	T	0,998626	2021-07-19	United States
N_377_Y	N	377	SRR15363543	29402	G	T	0,999626	2021-07-19	United States
ORF1ab_1633_D	ORF1ab	1633	SRR15363548	5164	G	T	0,997371	2021-07-19	United States
ORF1ab_1640_L	ORF1ab	1640	SRR15363548	5184	C	T	0,997638	2021-07-19	United States
ORF1ab_3209_V	ORF1ab	3209	SRR15363548	9891	C	T	0,995359	2021-07-19	United States
ORF1ab_3718_A	ORF1ab	3718	SRR15363548	11418	T	C	0,996324	2021-07-19	United States
ORF1ab_3750_I	ORF1ab	3750	SRR15363548	11514	C	T	0,997381	2021-07-19	United States
ORF1ab_314_L	ORF1ab	314	SRR15363548	14408	C	T	0,997174	2021-07-19	United States
ORF1ab_662_S	ORF1ab	662	SRR15363548	15451	G	A	0,996718	2021-07-19	United States
ORF1ab_1000_L	ORF1ab	1000	SRR15363548	16466	C	T	0,999257	2021-07-19	United States
S_19_R	S	19	SRR15363548	21618	C	G	0,999266	2021-07-19	United States
S_142_D	S	142	SRR15363548	21987	G	A	0,349633	2021-07-19	United States
S_156_NA	S	156	SRR15363548	22028	G	-AGTTCA	0,995791	2021-07-19	United States
S_222_V	S	222	SRR15363548	22227	C	T	0,998196	2021-07-19	United States
S_228_H	S	228	SRR15363548	22244	G	C	0,999424	2021-07-19	United States
S_289_I	S	289	SRR15363548	22427	G	A	0,996805	2021-07-19	United States
S_452_R	S	452	SRR15363548	22917	T	G	0,999698	2021-07-19	United States
S_478_K	S	478	SRR15363548	22995	C	A	0,997706	2021-07-19	United States
S_614_G	S	614	SRR15363548	23403	A	G	0,999683	2021-07-19	United States
S_681_R	S	681	SRR15363548	23604	C	G	0,999	2021-07-19	United States
S_950_N	S	950	SRR15363548	24410	G	A	0,938575	2021-07-19	United States
ORF3a_26_L	ORF3a	26	SRR15363548	25469	C	T	0,999078	2021-07-19	United States
M_82_T	M	82	SRR15363548	26767	T	C	0,999101	2021-07-19	United States
ORF7a_82_A	ORF7a	82	SRR15363548	27638	T	C	0,998806	2021-07-19	United States
ORF7a_120_I	ORF7a	120	SRR15363548	27752	C	T	0,996987	2021-07-19	United States
ORF8_118_NA	ORF8	118	SRR15363548	28247	A	-GATTTC	0,895998	2021-07-19	United States
ORF8_120_L	ORF8	120	SRR15363548	28253	C	A	0,968992	2021-07-19	United States
N_18_V	N	18	SRR15363548	28326	G	T	0,997481	2021-07-19	United States
N_63_G	N	63	SRR15363548	28461	A	G	0,988705	2021-07-19	United States
N_203_M	N	203	SRR15363548	28881	G	T	0,997683	2021-07-19	United States
N_377_Y	N	377	SRR15363548	29402	G	T	0,994984	2021-07-19	United States
ORF1ab_894_S	ORF1ab	894	SRR15363549	2945	G	A	0,9972	2021-07-19	United States
ORF1ab_970_K	ORF1ab	970	SRR15363549	3173	C	A	0,99948	2021-07-19	United States
ORF1ab_1055_A	ORF1ab	1055	SRR15363549	3428	A	G	0,997754	2021-07-19	United States
ORF1ab_1538_I	ORF1ab	1538	SRR15363549	4878	C	T	0,997035	2021-07-19	United States
ORF1ab_2500_F	ORF1ab	2500	SRR15363549	7764	C	T	0,998812	2021-07-19	United States
ORF1ab_3255_I	ORF1ab	3255	SRR15363549	10029	C	T	0,998284	2021-07-19	United States
ORF1ab_3729_R	ORF1ab	3729	SRR15363549	11451	A	G	0,999395	2021-07-19	United States
ORF1ab_314_L	ORF1ab	314	SRR15363549	14408	C	T	0,998066	2021-07-19	United States
ORF1ab_1342_S	ORF1ab	1342	SRR15363549	17491	C	T	0,996242	2021-07-19	United States
ORF1ab_1621_I	ORF1ab	1621	SRR15363549	18329	C	T	0,996851	2021-07-19	United States
ORF1ab_2005_V	ORF1ab	2005	SRR15363549	19481	G	T	1	2021-07-19	United States
S_95_I	S	95	SRR15363549	21846	C	T	0,998478	2021-07-19	United States
S_143_NA	S	143	SRR15363549	21990	T	+TAC	0,797669	2021-07-19	United States
S_346_K	S	346	SRR15363549	22599	G	A	0,999244	2021-07-19	United States
S_484_K	S	484	SRR15363549	23012	G	A	0,999132	2021-07-19	United States
S_501_Y	S	501	SRR15363549	23063	A	T	0,999157	2021-07-19	United States
S_614_G	S	614	SRR15363549	23403	A	G	0,999482	2021-07-19	United States
S_681_H	S	681	SRR15363549	23604	C	A	0,998021	2021-07-19	United States
S_950_N	S	950	SRR15363549	24410	G	A	0,903161	2021-07-19	United States
ORF3a_57_H	ORF3a	57	SRR15363549	25563	G	T	0,996356	2021-07-19	United States
ORF3a_106_F	ORF3a	106	SRR15363549	25708	C	T	0,994904	2021-07-19	United States
ORF3a_235_R	ORF3a	235	SRR15363549	26096	A	G	1	2021-07-19	United States
ORF3a_255_NA	ORF3a	255	SRR15363549	26157	T	-GTTA	0,940511	2021-07-19	United States
ORF8_11_K	ORF8	11	SRR15363549	27925	C	A	0,998134	2021-07-19	United States
ORF8_18_*	ORF8	18	SRR15363549	27945	C	T	0,996293	2021-07-19	United States
ORF8_38_S	ORF8	38	SRR15363549	28005	C	T	0,996796	2021-07-19	United States
ORF8_67_F	ORF8	67	SRR15363549	28093	C	T	0,566853	2021-07-19	United States
N_37_P	N	37	SRR15363549	28382	T	C	0,9994	2021-07-19	United States
N_205_I	N	205	SRR15363549	28887	C	T	0,996867	2021-07-19	United States
ORF1ab_309_L	ORF1ab	309	SRR15363550	1191	C	T	0,998558	2021-07-19	United States
ORF1ab_538_A	ORF1ab	538	SRR15363550	1877	T	G	0,814547	2021-07-19	United States
ORF1ab_1640_L	ORF1ab	1640	SRR15363550	5184	C	T	0,997159	2021-07-19	United States
ORF1ab_3209_V	ORF1ab	3209	SRR15363550	9891	C	T	0,995499	2021-07-19	United States
ORF1ab_3718_A	ORF1ab	3718	SRR15363550	11418	T	C	0,997268	2021-07-19	United States
ORF1ab_314_L	ORF1ab	314	SRR15363550	14408	C	T	0,996106	2021-07-19	United States
ORF1ab_662_S	ORF1ab	662	SRR15363550	15451	G	A	0,995615	2021-07-19	United States
ORF1ab_1000_L	ORF1ab	1000	SRR15363550	16466	C	T	0,999266	2021-07-19	United States
ORF1ab_1570_L	ORF1ab	1570	SRR15363550	18176	C	T	0,997803	2021-07-19	United States
ORF1ab_1898_F	ORF1ab	1898	SRR15363550	19160	C	T	0,997606	2021-07-19	United States
ORF1ab_2183_Y	ORF1ab	2183	SRR15363550	20014	G	T	0,998217	2021-07-19	United States
ORF1ab_2417_I	ORF1ab	2417	SRR15363550	20718	G	T	0,997922	2021-07-19	United States
S_19_R	S	19	SRR15363550	21618	C	G	0,998752	2021-07-19	United States
S_142_D	S	142	SRR15363550	21987	G	A	0,436255	2021-07-19	United States
S_156_NA	S	156	SRR15363550	22028	G	-AGTTCA	0,998523	2021-07-19	United States
S_452_R	S	452	SRR15363550	22917	T	G	0,999709	2021-07-19	United States
S_478_K	S	478	SRR15363550	22995	C	A	0,998703	2021-07-19	United States
S_614_G	S	614	SRR15363550	23403	A	G	0,999665	2021-07-19	United States
S_681_R	S	681	SRR15363550	23604	C	G	0,998439	2021-07-19	United States
S_950_N	S	950	SRR15363550	24410	G	A	0,966615	2021-07-19	United States
ORF3a_26_L	ORF3a	26	SRR15363550	25469	C	T	0,998336	2021-07-19	United States
M_82_T	M	82	SRR15363550	26767	T	C	0,998602	2021-07-19	United States
ORF7a_82_A	ORF7a	82	SRR15363550	27638	T	C	0,998419	2021-07-19	United States
ORF7a_116_F	ORF7a	116	SRR15363550	27739	C	T	0,996833	2021-07-19	United States
ORF7a_120_I	ORF7a	120	SRR15363550	27752	C	T	0,996002	2021-07-19	United States
ORF7b_33_V	ORF7b	33	SRR15363550	27853	A	T	0,999701	2021-07-19	United States
ORF8_118_NA	ORF8	118	SRR15363550	28247	A	-GATTTC	0,909743	2021-07-19	United States
ORF8_120_L	ORF8	120	SRR15363550	28253	C	A	0,96618	2021-07-19	United States
N_63_G	N	63	SRR15363550	28461	A	G	0,988633	2021-07-19	United States
N_203_M	N	203	SRR15363550	28881	G	T	0,998104	2021-07-19	United States
N_377_Y	N	377	SRR15363550	29402	G	T	0,998078	2021-07-19	United States
ORF1ab_839_M	ORF1ab	839	SRR15363555	2780	G	A	0,9979	2021-07-16	United States
ORF1ab_1306_S	ORF1ab	1306	SRR15363555	4181	G	T	0,999107	2021-07-16	United States
ORF1ab_2046_L	ORF1ab	2046	SRR15363555	6402	C	T	0,997002	2021-07-16	United States
ORF1ab_2287_S	ORF1ab	2287	SRR15363555	7124	C	T	0,999617	2021-07-16	United States
ORF1ab_2554_V	ORF1ab	2554	SRR15363555	7926	C	T	0,999488	2021-07-16	United States
ORF1ab_2930_L	ORF1ab	2930	SRR15363555	9053	G	T	0,997699	2021-07-16	United States
ORF1ab_3255_I	ORF1ab	3255	SRR15363555	10029	C	T	0,998136	2021-07-16	United States
ORF1ab_3646_A	ORF1ab	3646	SRR15363555	11201	A	G	0,999304	2021-07-16	United States
ORF1ab_183_V	ORF1ab	183	SRR15363555	14014	T	G	0,999333	2021-07-16	United States
ORF1ab_314_L	ORF1ab	314	SRR15363555	14408	C	T	0,998205	2021-07-16	United States
ORF1ab_662_S	ORF1ab	662	SRR15363555	15451	G	A	0,996395	2021-07-16	United States
ORF1ab_1000_L	ORF1ab	1000	SRR15363555	16466	C	T	0,999256	2021-07-16	United States
ORF1ab_1918_V	ORF1ab	1918	SRR15363555	19220	C	T	0,999135	2021-07-16	United States
S_19_R	S	19	SRR15363555	21618	C	G	0,999154	2021-07-16	United States
S_142_D	S	142	SRR15363555	21987	G	A	0,477077	2021-07-16	United States
S_156_NA	S	156	SRR15363555	22028	G	-AGTTCA	0,996585	2021-07-16	United States
S_452_R	S	452	SRR15363555	22917	T	G	0,999245	2021-07-16	United States
S_478_K	S	478	SRR15363555	22995	C	A	0,998979	2021-07-16	United States
S_614_G	S	614	SRR15363555	23403	A	G	0,999431	2021-07-16	United States
S_681_R	S	681	SRR15363555	23604	C	G	0,998358	2021-07-16	United States
S_950_N	S	950	SRR15363555	24410	G	A	0,941	2021-07-16	United States
ORF3a_26_L	ORF3a	26	SRR15363555	25469	C	T	0,998059	2021-07-16	United States
M_82_T	M	82	SRR15363555	26767	T	C	0,998557	2021-07-16	United States
ORF7a_82_A	ORF7a	82	SRR15363555	27638	T	C	0,998313	2021-07-16	United States
ORF7a_120_I	ORF7a	120	SRR15363555	27752	C	T	0,995879	2021-07-16	United States
ORF7b_40_I	ORF7b	40	SRR15363555	27874	C	T	0,999514	2021-07-16	United States
ORF8_118_NA	ORF8	118	SRR15363555	28247	A	-GATTTC	0,931956	2021-07-16	United States
ORF8_120_L	ORF8	120	SRR15363555	28253	C	A	0,968479	2021-07-16	United States
N_63_G	N	63	SRR15363555	28461	A	G	0,951163	2021-07-16	United States
N_203_M	N	203	SRR15363555	28881	G	T	0,997794	2021-07-16	United States
N_215_C	N	215	SRR15363555	28916	G	T	0,997282	2021-07-16	United States
N_377_Y	N	377	SRR15363555	29402	G	T	0,997761	2021-07-16	United States
ORF1ab_1306_S	ORF1ab	1306	SRR15363556	4181	G	T	0,997291	2021-07-18	United States
ORF1ab_2046_L	ORF1ab	2046	SRR15363556	6402	C	T	0,996716	2021-07-18	United States
ORF1ab_2287_S	ORF1ab	2287	SRR15363556	7124	C	T	1	2021-07-18	United States
ORF1ab_2930_L	ORF1ab	2930	SRR15363556	9053	G	T	0,998162	2021-07-18	United States
ORF1ab_3220_V	ORF1ab	3220	SRR15363556	9924	C	T	0,99824	2021-07-18	United States
ORF1ab_3255_I	ORF1ab	3255	SRR15363556	10029	C	T	0,998265	2021-07-18	United States
ORF1ab_3646_A	ORF1ab	3646	SRR15363556	11201	A	G	0,999456	2021-07-18	United States
ORF1ab_314_L	ORF1ab	314	SRR15363556	14408	C	T	0,998716	2021-07-18	United States
ORF1ab_662_S	ORF1ab	662	SRR15363556	15451	G	A	0,995584	2021-07-18	United States
ORF1ab_1000_L	ORF1ab	1000	SRR15363556	16466	C	T	0,999042	2021-07-18	United States
ORF1ab_1918_V	ORF1ab	1918	SRR15363556	19220	C	T	0,999534	2021-07-18	United States
S_19_R	S	19	SRR15363556	21618	C	G	0,999081	2021-07-18	United States
S_112_L	S	112	SRR15363556	21897	C	T	0,984615	2021-07-18	United States
S_142_D	S	142	SRR15363556	21987	G	A	0,417808	2021-07-18	United States
S_156_NA	S	156	SRR15363556	22028	G	-AGTTCA	0,997573	2021-07-18	United States
S_452_R	S	452	SRR15363556	22917	T	G	1	2021-07-18	United States
S_478_K	S	478	SRR15363556	22995	C	A	0,994819	2021-07-18	United States
S_614_G	S	614	SRR15363556	23403	A	G	0,999105	2021-07-18	United States
S_681_R	S	681	SRR15363556	23604	C	G	0,998819	2021-07-18	United States
S_950_N	S	950	SRR15363556	24410	G	A	0,962452	2021-07-18	United States
ORF3a_26_L	ORF3a	26	SRR15363556	25469	C	T	0,999394	2021-07-18	United States
ORF3a_239_Q	ORF3a	239	SRR15363556	26107	G	C	0,997087	2021-07-18	United States
M_82_T	M	82	SRR15363556	26767	T	C	0,998408	2021-07-18	United States
ORF7a_82_A	ORF7a	82	SRR15363556	27638	T	C	1	2021-07-18	United States
ORF7a_120_I	ORF7a	120	SRR15363556	27752	C	T	0,995546	2021-07-18	United States
ORF7b_40_I	ORF7b	40	SRR15363556	27874	C	T	0,99962	2021-07-18	United States
ORF8_118_NA	ORF8	118	SRR15363556	28247	A	-GATTTC	0,893914	2021-07-18	United States
ORF8_120_L	ORF8	120	SRR15363556	28253	C	A	0,970852	2021-07-18	United States
N_63_G	N	63	SRR15363556	28461	A	G	0,987086	2021-07-18	United States
N_203_M	N	203	SRR15363556	28881	G	T	0,995824	2021-07-18	United States
N_215_C	N	215	SRR15363556	28916	G	T	0,995786	2021-07-18	United States
N_377_Y	N	377	SRR15363556	29402	G	T	1	2021-07-18	United States
ORF1ab_1306_S	ORF1ab	1306	SRR15363558	4181	G	T	0,999043	2021-07-19	United States
ORF1ab_2046_L	ORF1ab	2046	SRR15363558	6402	C	T	0,997303	2021-07-19	United States
ORF1ab_2287_S	ORF1ab	2287	SRR15363558	7124	C	T	0,999461	2021-07-19	United States
ORF1ab_2930_L	ORF1ab	2930	SRR15363558	9053	G	T	0,998705	2021-07-19	United States
ORF1ab_3220_V	ORF1ab	3220	SRR15363558	9924	C	T	0,998379	2021-07-19	United States
ORF1ab_3255_I	ORF1ab	3255	SRR15363558	10029	C	T	0,997861	2021-07-19	United States
ORF1ab_3646_A	ORF1ab	3646	SRR15363558	11201	A	G	0,999203	2021-07-19	United States
ORF1ab_314_L	ORF1ab	314	SRR15363558	14408	C	T	0,997583	2021-07-19	United States
ORF1ab_662_S	ORF1ab	662	SRR15363558	15451	G	A	0,996557	2021-07-19	United States
ORF1ab_1000_L	ORF1ab	1000	SRR15363558	16466	C	T	0,999248	2021-07-19	United States
ORF1ab_1918_V	ORF1ab	1918	SRR15363558	19220	C	T	0,998897	2021-07-19	United States
S_19_R	S	19	SRR15363558	21618	C	G	0,998773	2021-07-19	United States
S_112_L	S	112	SRR15363558	21897	C	T	0,996417	2021-07-19	United States
S_142_D	S	142	SRR15363558	21987	G	A	0,242219	2021-07-19	United States
S_156_NA	S	156	SRR15363558	22028	G	-AGTTCA	0,99487	2021-07-19	United States
S_452_R	S	452	SRR15363558	22917	T	G	0,998682	2021-07-19	United States
S_478_K	S	478	SRR15363558	22995	C	A	0,997919	2021-07-19	United States
S_614_G	S	614	SRR15363558	23403	A	G	0,999447	2021-07-19	United States
S_681_R	S	681	SRR15363558	23604	C	G	0,999379	2021-07-19	United States
S_950_N	S	950	SRR15363558	24410	G	A	0,75319	2021-07-19	United States
ORF3a_26_L	ORF3a	26	SRR15363558	25469	C	T	0,997693	2021-07-19	United States
ORF3a_239_Q	ORF3a	239	SRR15363558	26107	G	C	0,9992	2021-07-19	United States
M_82_T	M	82	SRR15363558	26767	T	C	0,999343	2021-07-19	United States
ORF7a_82_A	ORF7a	82	SRR15363558	27638	T	C	0,998729	2021-07-19	United States
ORF7a_120_I	ORF7a	120	SRR15363558	27752	C	T	0,995648	2021-07-19	United States
ORF7b_40_I	ORF7b	40	SRR15363558	27874	C	T	0,999352	2021-07-19	United States
ORF8_118_NA	ORF8	118	SRR15363558	28247	A	-GATTTC	0,916782	2021-07-19	United States
ORF8_120_L	ORF8	120	SRR15363558	28253	C	A	0,963396	2021-07-19	United States
N_63_G	N	63	SRR15363558	28461	A	G	0,96466	2021-07-19	United States
N_203_M	N	203	SRR15363558	28881	G	T	0,997626	2021-07-19	United States
N_215_C	N	215	SRR15363558	28916	G	T	0,997457	2021-07-19	United States
N_377_Y	N	377	SRR15363558	29402	G	T	0,997829	2021-07-19	United States
ORF1ab_1306_S	ORF1ab	1306	SRR15363559	4181	G	T	0,998364	2021-07-19	United States
ORF1ab_2046_L	ORF1ab	2046	SRR15363559	6402	C	T	0,997297	2021-07-19	United States
ORF1ab_2287_S	ORF1ab	2287	SRR15363559	7124	C	T	1	2021-07-19	United States
ORF1ab_2930_L	ORF1ab	2930	SRR15363559	9053	G	T	0,996509	2021-07-19	United States
ORF1ab_3255_I	ORF1ab	3255	SRR15363559	10029	C	T	0,999084	2021-07-19	United States
ORF1ab_3275_*	ORF1ab	3275	SRR15363559	10088	A	T	0,0638027	2021-07-19	United States
ORF1ab_3277_*	ORF1ab	3277	SRR15363559	10094	G	T	0,057632	2021-07-19	United States
ORF1ab_3277_NA	ORF1ab	3277	SRR15363559	10095	A	-GG	0,0832517	2021-07-19	United States
ORF1ab_3646_A	ORF1ab	3646	SRR15363559	11201	A	G	0,999256	2021-07-19	United States
ORF1ab_4065_A	ORF1ab	4065	SRR15363559	12458	A	G	0,0637738	2021-07-19	United States
ORF1ab_4369_I	ORF1ab	4369	SRR15363559	13370	G	A	0,0606061	2021-07-19	United States
ORF1ab_314_L	ORF1ab	314	SRR15363559	14408	C	T	0,998316	2021-07-19	United States
ORF1ab_662_S	ORF1ab	662	SRR15363559	15451	G	A	0,996307	2021-07-19	United States
ORF1ab_1000_L	ORF1ab	1000	SRR15363559	16466	C	T	0,999397	2021-07-19	United States
ORF1ab_1257_V	ORF1ab	1257	SRR15363559	17236	A	G	0,999459	2021-07-19	United States
ORF1ab_1918_V	ORF1ab	1918	SRR15363559	19220	C	T	0,99929	2021-07-19	United States
ORF1ab_2040_I	ORF1ab	2040	SRR15363559	19586	C	T	0,189736	2021-07-19	United States
S_19_R	S	19	SRR15363559	21618	C	G	0,998924	2021-07-19	United States
S_30_H	S	30	SRR15363559	21650	A	C	0,0533865	2021-07-19	United States
S_156_NA	S	156	SRR15363559	22028	G	-AGTTCA	0,995169	2021-07-19	United States
S_174_S	S	174	SRR15363559	22082	C	T	1	2021-07-19	United States
S_452_R	S	452	SRR15363559	22917	T	G	1	2021-07-19	United States
S_478_K	S	478	SRR15363559	22995	C	A	1	2021-07-19	United States
S_614_G	S	614	SRR15363559	23403	A	G	0,999369	2021-07-19	United States
S_681_R	S	681	SRR15363559	23604	C	G	0,996516	2021-07-19	United States
S_950_N	S	950	SRR15363559	24410	G	A	0,996044	2021-07-19	United States
ORF3a_26_L	ORF3a	26	SRR15363559	25469	C	T	0,997357	2021-07-19	United States
ORF3a_104_S	ORF3a	104	SRR15363559	25702	C	T	0,993219	2021-07-19	United States
M_82_T	M	82	SRR15363559	26767	T	C	0,998891	2021-07-19	United States
ORF7a_120_I	ORF7a	120	SRR15363559	27752	C	T	0,996377	2021-07-19	United States
ORF7b_40_I	ORF7b	40	SRR15363559	27874	C	T	1	2021-07-19	United States
ORF8_17_Y	ORF8	17	SRR15363559	27942	C	T	0,995248	2021-07-19	United States
ORF8_118_NA	ORF8	118	SRR15363559	28247	A	-GATTTC	0,889486	2021-07-19	United States
ORF8_120_L	ORF8	120	SRR15363559	28253	C	A	0,968639	2021-07-19	United States
N_63_G	N	63	SRR15363559	28461	A	G	0,990687	2021-07-19	United States
N_203_M	N	203	SRR15363559	28881	G	T	1	2021-07-19	United States
N_208_S	N	208	SRR15363559	28895	G	T	0,997436	2021-07-19	United States
N_215_C	N	215	SRR15363559	28916	G	T	0,99569	2021-07-19	United States
N_377_Y	N	377	SRR15363559	29402	G	T	1	2021-07-19	United States
ORF1ab_261_N	ORF1ab	261	SRR15363560	1048	G	T	0,993762	2021-07-18	United States
ORF1ab_1306_S	ORF1ab	1306	SRR15363560	4181	G	T	0,99894	2021-07-18	United States
ORF1ab_2046_L	ORF1ab	2046	SRR15363560	6402	C	T	0,99716	2021-07-18	United States
ORF1ab_2287_S	ORF1ab	2287	SRR15363560	7124	C	T	0,999705	2021-07-18	United States
ORF1ab_2930_L	ORF1ab	2930	SRR15363560	9053	G	T	0,998762	2021-07-18	United States
ORF1ab_3255_I	ORF1ab	3255	SRR15363560	10029	C	T	0,998475	2021-07-18	United States
ORF1ab_3536_L	ORF1ab	3536	SRR15363560	10872	A	T	0,99906	2021-07-18	United States
ORF1ab_3646_A	ORF1ab	3646	SRR15363560	11201	A	G	0,999157	2021-07-18	United States
ORF1ab_3940_I	ORF1ab	3940	SRR15363560	12084	C	T	0,997819	2021-07-18	United States
ORF1ab_314_L	ORF1ab	314	SRR15363560	14408	C	T	0,996979	2021-07-18	United States
ORF1ab_662_S	ORF1ab	662	SRR15363560	15451	G	A	0,996017	2021-07-18	United States
ORF1ab_1000_L	ORF1ab	1000	SRR15363560	16466	C	T	0,998936	2021-07-18	United States
ORF1ab_1397_I	ORF1ab	1397	SRR15363560	17658	G	T	0,996752	2021-07-18	United States
ORF1ab_1918_V	ORF1ab	1918	SRR15363560	19220	C	T	0,999257	2021-07-18	United States
ORF1ab_2667_I	ORF1ab	2667	SRR15363560	21468	G	T	0,99711	2021-07-18	United States
S_19_R	S	19	SRR15363560	21618	C	G	0,99952	2021-07-18	United States
S_142_D	S	142	SRR15363560	21987	G	A	0,673203	2021-07-18	United States
S_156_NA	S	156	SRR15363560	22028	G	-AGTTCA	0,994499	2021-07-18	United States
S_452_R	S	452	SRR15363560	22917	T	G	0,997347	2021-07-18	United States
S_478_K	S	478	SRR15363560	22995	C	A	0,995992	2021-07-18	United States
S_614_G	S	614	SRR15363560	23403	A	G	0,999427	2021-07-18	United States
S_681_R	S	681	SRR15363560	23604	C	G	0,996721	2021-07-18	United States
S_950_N	S	950	SRR15363560	24410	G	A	0,985836	2021-07-18	United States
ORF3a_26_L	ORF3a	26	SRR15363560	25469	C	T	0,998742	2021-07-18	United States
ORF3a_238_Y	ORF3a	238	SRR15363560	26104	G	T	0,999112	2021-07-18	United States
M_82_T	M	82	SRR15363560	26767	T	C	0,998731	2021-07-18	United States
ORF7a_82_A	ORF7a	82	SRR15363560	27638	T	C	0,999361	2021-07-18	United States
ORF7a_120_I	ORF7a	120	SRR15363560	27752	C	T	0,995331	2021-07-18	United States
ORF7b_40_I	ORF7b	40	SRR15363560	27874	C	T	0,999211	2021-07-18	United States
ORF8_118_NA	ORF8	118	SRR15363560	28247	A	-GATTTC	0,923454	2021-07-18	United States
ORF8_120_L	ORF8	120	SRR15363560	28253	C	A	0,971751	2021-07-18	United States
N_63_G	N	63	SRR15363560	28461	A	G	0,97673	2021-07-18	United States
N_203_M	N	203	SRR15363560	28881	G	T	0,997248	2021-07-18	United States
N_215_C	N	215	SRR15363560	28916	G	T	0,997635	2021-07-18	United States
N_377_Y	N	377	SRR15363560	29402	G	T	0,997092	2021-07-18	United States
ORF1ab_1001_I	ORF1ab	1001	SRR15363563	3267	C	T	0,998704	2021-07-18	United States
ORF1ab_1708_D	ORF1ab	1708	SRR15363563	5388	C	A	0,99913	2021-07-18	United States
ORF1ab_2183_I	ORF1ab	2183	SRR15363563	6813	C	T	0,999344	2021-07-18	United States
ORF1ab_2230_T	ORF1ab	2230	SRR15363563	6954	T	C	0,998518	2021-07-18	United States
ORF1ab_2259_I	ORF1ab	2259	SRR15363563	7042	G	T	0,999016	2021-07-18	United States
ORF1ab_3674_NA	ORF1ab	3674	SRR15363563	11287	G	-TCTGGTTTT	0,92142	2021-07-18	United States
ORF1ab_3676_S	ORF1ab	3676	SRR15363563	11291	G	A	0,968209	2021-07-18	United States
ORF1ab_3677_L	ORF1ab	3677	SRR15363563	11296	T	G	0,976402	2021-07-18	United States
ORF1ab_3950_F	ORF1ab	3950	SRR15363563	12114	C	T	0,164566	2021-07-18	United States
ORF1ab_4065_A	ORF1ab	4065	SRR15363563	12458	A	G	0,0650327	2021-07-18	United States
ORF1ab_218_L	ORF1ab	218	SRR15363563	14120	C	T	0,998423	2021-07-18	United States
ORF1ab_314_L	ORF1ab	314	SRR15363563	14408	C	T	0,997382	2021-07-18	United States
S_68_NA	S	68	SRR15363563	21764	A	-TACATG	0,423165	2021-07-18	United States
S_143_NA	S	143	SRR15363563	21990	T	-TTA	0,905468	2021-07-18	United States
S_501_Y	S	501	SRR15363563	23063	A	T	0,996988	2021-07-18	United States
S_570_D	S	570	SRR15363563	23271	C	A	0,998362	2021-07-18	United States
S_614_G	S	614	SRR15363563	23403	A	G	0,999488	2021-07-18	United States
S_681_H	S	681	SRR15363563	23604	C	A	0,996862	2021-07-18	United States
S_716_I	S	716	SRR15363563	23709	C	T	0,998188	2021-07-18	United States
S_1118_H	S	1118	SRR15363563	24914	G	C	0,998937	2021-07-18	United States
E_21_F	E	21	SRR15363563	26305	C	T	0,996776	2021-07-18	United States
ORF7a_34_S	ORF7a	34	SRR15363563	27493	C	T	0,999615	2021-07-18	United States
ORF8_27_*	ORF8	27	SRR15363563	27972	C	T	0,998143	2021-07-18	United States
ORF8_52_I	ORF8	52	SRR15363563	28048	G	T	0,998848	2021-07-18	United States
ORF8_68_*	ORF8	68	SRR15363563	28095	A	T	0,980335	2021-07-18	United States
ORF8_73_C	ORF8	73	SRR15363563	28111	A	G	0,999756	2021-07-18	United States
N_3_H	N	3	SRR15363563	28280	G	C	0,99911	2021-07-18	United States
N_3_V	N	3	SRR15363563	28281	A	T	0,999224	2021-07-18	United States
N_3_E	N	3	SRR15363563	28282	T	A	0,998981	2021-07-18	United States
N_203_K	N	203	SRR15363563	28881	G	A	0,998762	2021-07-18	United States
N_204_R	N	204	SRR15363563	28883	G	C	1	2021-07-18	United States
N_235_F	N	235	SRR15363563	28977	C	T	0,999263	2021-07-18	United States
ORF1ab_1633_D	ORF1ab	1633	SRR15363564	5164	G	T	0,998106	2021-07-19	United States
ORF1ab_1640_L	ORF1ab	1640	SRR15363564	5184	C	T	0,998361	2021-07-19	United States
ORF1ab_3209_V	ORF1ab	3209	SRR15363564	9891	C	T	0,994883	2021-07-19	United States
ORF1ab_3603_NA	ORF1ab	3603	SRR15363564	11074	C	-T	0,0795033	2021-07-19	United States
ORF1ab_3718_A	ORF1ab	3718	SRR15363564	11418	T	C	0,997218	2021-07-19	United States
ORF1ab_3750_I	ORF1ab	3750	SRR15363564	11514	C	T	0,998754	2021-07-19	United States
ORF1ab_4065_A	ORF1ab	4065	SRR15363564	12458	A	G	0,127538	2021-07-19	United States
ORF1ab_4369_I	ORF1ab	4369	SRR15363564	13370	G	A	0,0983607	2021-07-19	United States
ORF1ab_314_L	ORF1ab	314	SRR15363564	14408	C	T	0,997747	2021-07-19	United States
ORF1ab_662_S	ORF1ab	662	SRR15363564	15451	G	A	0,996388	2021-07-19	United States
ORF1ab_1000_L	ORF1ab	1000	SRR15363564	16466	C	T	0,99976	2021-07-19	United States
S_19_R	S	19	SRR15363564	21618	C	G	0,998918	2021-07-19	United States
S_156_NA	S	156	SRR15363564	22028	G	-AGTTCA	0,992443	2021-07-19	United States
S_222_V	S	222	SRR15363564	22227	C	T	1	2021-07-19	United States
S_614_G	S	614	SRR15363564	23403	A	G	0,999447	2021-07-19	United States
S_681_R	S	681	SRR15363564	23604	C	G	0,997175	2021-07-19	United States
S_950_N	S	950	SRR15363564	24410	G	A	0,996063	2021-07-19	United States
ORF3a_26_L	ORF3a	26	SRR15363564	25469	C	T	0,997862	2021-07-19	United States
ORF3a_267_S	ORF3a	267	SRR15363564	26191	C	T	0,152632	2021-07-19	United States
M_82_T	M	82	SRR15363564	26767	T	C	0,999247	2021-07-19	United States
ORF7a_120_I	ORF7a	120	SRR15363564	27752	C	T	0,988701	2021-07-19	United States
ORF8_118_NA	ORF8	118	SRR15363564	28247	A	-GATTTC	0,893843	2021-07-19	United States
ORF8_120_L	ORF8	120	SRR15363564	28253	C	A	0,962935	2021-07-19	United States
N_18_V	N	18	SRR15363564	28326	G	T	0,997184	2021-07-19	United States
N_63_G	N	63	SRR15363564	28461	A	G	0,985416	2021-07-19	United States
N_203_M	N	203	SRR15363564	28881	G	T	0,997194	2021-07-19	United States
N_377_Y	N	377	SRR15363564	29402	G	T	1	2021-07-19	United States
ORF1ab_16_F	ORF1ab	16	SRR15363566	311	C	T	0,604167	2021-07-19	United States
ORF1ab_1207_S	ORF1ab	1207	SRR15363566	3884	C	T	0,324248	2021-07-19	United States
ORF1ab_1306_S	ORF1ab	1306	SRR15363566	4181	G	T	0,0878518	2021-07-19	United States
ORF1ab_1640_L	ORF1ab	1640	SRR15363566	5184	C	T	0,765273	2021-07-19	United States
ORF1ab_2123_V	ORF1ab	2123	SRR15363566	6633	C	T	0,450896	2021-07-19	United States
ORF1ab_2930_L	ORF1ab	2930	SRR15363566	9053	G	T	0,0670559	2021-07-19	United States
ORF1ab_3117_A	ORF1ab	3117	SRR15363566	9614	A	G	0,423495	2021-07-19	United States
ORF1ab_3143_V	ORF1ab	3143	SRR15363566	9693	C	T	0,412308	2021-07-19	United States
ORF1ab_3163_S	ORF1ab	3163	SRR15363566	9754	A	C	0,400108	2021-07-19	United States
ORF1ab_3209_V	ORF1ab	3209	SRR15363566	9891	C	T	0,582604	2021-07-19	United States
ORF1ab_3255_I	ORF1ab	3255	SRR15363566	10029	C	T	0,142857	2021-07-19	United States
ORF1ab_3603_NA	ORF1ab	3603	SRR15363566	11074	C	-T	0,0891507	2021-07-19	United States
ORF1ab_3646_A	ORF1ab	3646	SRR15363566	11201	A	G	0,0783635	2021-07-19	United States
ORF1ab_3674_NA	ORF1ab	3674	SRR15363566	11287	G	-TCTGGTTTT	0,359351	2021-07-19	United States
ORF1ab_3718_A	ORF1ab	3718	SRR15363566	11418	T	C	0,537224	2021-07-19	United States
ORF1ab_3750_I	ORF1ab	3750	SRR15363566	11514	C	T	0,530887	2021-07-19	United States
ORF1ab_4065_A	ORF1ab	4065	SRR15363566	12458	A	G	0,136558	2021-07-19	United States
ORF1ab_4109_A	ORF1ab	4109	SRR15363566	12591	T	C	0,366187	2021-07-19	United States
ORF1ab_314_L	ORF1ab	314	SRR15363566	14408	C	T	0,997751	2021-07-19	United States
ORF1ab_425_F	ORF1ab	425	SRR15363566	14741	C	T	0,387382	2021-07-19	United States
ORF1ab_464_F	ORF1ab	464	SRR15363566	14857	G	T	0,637975	2021-07-19	United States
ORF1ab_506_H	ORF1ab	506	SRR15363566	14983	T	C	0,0565611	2021-07-19	United States
ORF1ab_520_V	ORF1ab	520	SRR15363566	15026	C	T	0,351485	2021-07-19	United States
ORF1ab_662_S	ORF1ab	662	SRR15363566	15451	G	A	0,997219	2021-07-19	United States
ORF1ab_1000_L	ORF1ab	1000	SRR15363566	16466	C	T	0,999533	2021-07-19	United States
ORF1ab_2557_R	ORF1ab	2557	SRR15363566	21137	A	G	0,463655	2021-07-19	United States
S_18_R	S	18	SRR15363566	21615	T	G	0,493506	2021-07-19	United States
S_19_R	S	19	SRR15363566	21618	C	G	0,505394	2021-07-19	United States
S_95_I	S	95	SRR15363566	21846	C	T	0,974374	2021-07-19	United States
S_156_NA	S	156	SRR15363566	22028	G	-AGTTCA	0,132627	2021-07-19	United States
S_158_S	S	158	SRR15363566	22036	A	C	0,845291	2021-07-19	United States
S_222_V	S	222	SRR15363566	22227	C	T	0,152256	2021-07-19	United States
S_246_S	S	246	SRR15363566	22300	A	C	0,0544671	2021-07-19	United States
S_440_K	S	440	SRR15363566	22882	T	A	0,34188	2021-07-19	United States
S_452_R	S	452	SRR15363566	22917	T	G	0,557377	2021-07-19	United States
S_478_K	S	478	SRR15363566	22995	C	A	0,64486	2021-07-19	United States
S_614_G	S	614	SRR15363566	23403	A	G	0,999428	2021-07-19	United States
S_681_R	S	681	SRR15363566	23604	C	G	0,584106	2021-07-19	United States
S_681_H	S	681	SRR15363566	23604	C	A	0,413473	2021-07-19	United States
S_688_V	S	688	SRR15363566	23625	C	T	0,400928	2021-07-19	United States
S_735_A	S	735	SRR15363566	23765	T	G	0,413599	2021-07-19	United States
S_939_F	S	939	SRR15363566	24378	C	T	0,577834	2021-07-19	United States
S_950_N	S	950	SRR15363566	24410	G	A	0,571487	2021-07-19	United States
S_1027_I	S	1027	SRR15363566	24642	C	T	0,614911	2021-07-19	United States
ORF3a_26_L	ORF3a	26	SRR15363566	25469	C	T	0,553393	2021-07-19	United States
ORF3a_41_F	ORF3a	41	SRR15363566	25513	C	T	0,430745	2021-07-19	United States
ORF3a_224_C	ORF3a	224	SRR15363566	26062	G	T	0,72327	2021-07-19	United States
ORF3a_255_NA	ORF3a	255	SRR15363566	26157	T	-GTTA	0,247525	2021-07-19	United States
M_82_T	M	82	SRR15363566	26767	T	C	0,603166	2021-07-19	United States
M_197_N	M	197	SRR15363566	27112	G	A	0,332245	2021-07-19	United States
ORF7a_12_F	ORF7a	12	SRR15363566	27427	C	T	0,935174	2021-07-19	United States
ORF7a_120_I	ORF7a	120	SRR15363566	27752	C	T	0,818182	2021-07-19	United States
ORF7b_5_L	ORF7b	5	SRR15363566	27769	C	T	0,157895	2021-07-19	United States
ORF8_52_K	ORF8	52	SRR15363566	28048	G	A	0,305694	2021-07-19	United States
ORF8_118_NA	ORF8	118	SRR15363566	28247	A	-GATTTC	0,479994	2021-07-19	United States
ORF8_120_L	ORF8	120	SRR15363566	28253	C	A	0,1536	2021-07-19	United States
N_63_G	N	63	SRR15363566	28461	A	G	0,505309	2021-07-19	United States
N_194_L	N	194	SRR15363566	28854	C	T	0,355422	2021-07-19	United States
N_203_M	N	203	SRR15363566	28881	G	T	0,65	2021-07-19	United States
N_213_Y	N	213	SRR15363566	28910	A	T	0,406977	2021-07-19	United States
N_377_Y	N	377	SRR15363566	29402	G	T	0,424528	2021-07-19	United States
ORF10_35_S	ORF10	35	SRR15363566	29661	T	C	0,0854271	2021-07-19	United States
ORF1ab_16_F	ORF1ab	16	SRR15363570	311	C	T	0,995376	2021-07-19	United States
ORF1ab_374_Y	ORF1ab	374	SRR15363570	1385	C	T	0,998246	2021-07-19	United States
ORF1ab_1640_L	ORF1ab	1640	SRR15363570	5184	C	T	0,997207	2021-07-19	United States
ORF1ab_3209_V	ORF1ab	3209	SRR15363570	9891	C	T	0,995449	2021-07-19	United States
ORF1ab_3718_A	ORF1ab	3718	SRR15363570	11418	T	C	0,996058	2021-07-19	United States
ORF1ab_3750_I	ORF1ab	3750	SRR15363570	11514	C	T	0,996599	2021-07-19	United States
ORF1ab_314_L	ORF1ab	314	SRR15363570	14408	C	T	0,995528	2021-07-19	United States
ORF1ab_464_F	ORF1ab	464	SRR15363570	14857	G	T	0,998806	2021-07-19	United States
ORF1ab_662_S	ORF1ab	662	SRR15363570	15451	G	A	0,995835	2021-07-19	United States
ORF1ab_1000_L	ORF1ab	1000	SRR15363570	16466	C	T	0,999228	2021-07-19	United States
S_19_R	S	19	SRR15363570	21618	C	G	0,999259	2021-07-19	United States
S_156_NA	S	156	SRR15363570	22028	G	-AGTTCA	0,994444	2021-07-19	United States
S_222_V	S	222	SRR15363570	22227	C	T	0,998583	2021-07-19	United States
S_452_R	S	452	SRR15363570	22917	T	G	0,998912	2021-07-19	United States
S_478_K	S	478	SRR15363570	22995	C	A	0,995536	2021-07-19	United States
S_614_G	S	614	SRR15363570	23403	A	G	0,999357	2021-07-19	United States
S_681_R	S	681	SRR15363570	23604	C	G	0,998635	2021-07-19	United States
S_950_N	S	950	SRR15363570	24410	G	A	0,986674	2021-07-19	United States
ORF3a_26_L	ORF3a	26	SRR15363570	25469	C	T	0,997832	2021-07-19	United States
ORF3a_224_C	ORF3a	224	SRR15363570	26062	G	T	0,998779	2021-07-19	United States
M_82_T	M	82	SRR15363570	26767	T	C	0,99925	2021-07-19	United States
M_197_N	M	197	SRR15363570	27112	G	A	0,996728	2021-07-19	United States
ORF7a_63_L	ORF7a	63	SRR15363570	27580	T	C	0,997844	2021-07-19	United States
ORF7a_82_A	ORF7a	82	SRR15363570	27638	T	C	1	2021-07-19	United States
ORF7a_120_I	ORF7a	120	SRR15363570	27752	C	T	0,995269	2021-07-19	United States
ORF8_118_NA	ORF8	118	SRR15363570	28247	A	-GATTTC	0,92415	2021-07-19	United States
ORF8_120_L	ORF8	120	SRR15363570	28253	C	A	0,97354	2021-07-19	United States
N_63_G	N	63	SRR15363570	28461	A	G	0,985605	2021-07-19	United States
N_203_M	N	203	SRR15363570	28881	G	T	0,997656	2021-07-19	United States
N_377_Y	N	377	SRR15363570	29402	G	T	0,995975	2021-07-19	United States
ORF1ab_1306_S	ORF1ab	1306	SRR15363571	4181	G	T	0,998995	2021-07-19	United States
ORF1ab_2046_L	ORF1ab	2046	SRR15363571	6402	C	T	0,997269	2021-07-19	United States
ORF1ab_2930_L	ORF1ab	2930	SRR15363571	9053	G	T	0,998694	2021-07-19	United States
ORF1ab_3255_I	ORF1ab	3255	SRR15363571	10029	C	T	0,997598	2021-07-19	United States
ORF1ab_3646_A	ORF1ab	3646	SRR15363571	11201	A	G	0,997705	2021-07-19	United States
ORF1ab_314_L	ORF1ab	314	SRR15363571	14408	C	T	0,993197	2021-07-19	United States
ORF1ab_662_S	ORF1ab	662	SRR15363571	15451	G	A	0,998203	2021-07-19	United States
ORF1ab_1000_L	ORF1ab	1000	SRR15363571	16466	C	T	0,999557	2021-07-19	United States
ORF1ab_1257_V	ORF1ab	1257	SRR15363571	17236	A	G	0,997162	2021-07-19	United States
ORF1ab_1918_V	ORF1ab	1918	SRR15363571	19220	C	T	0,99775	2021-07-19	United States
S_19_R	S	19	SRR15363571	21618	C	G	0,998054	2021-07-19	United States
S_156_NA	S	156	SRR15363571	22028	G	-AGTTCA	0,955752	2021-07-19	United States
S_614_G	S	614	SRR15363571	23403	A	G	0,999578	2021-07-19	United States
S_681_R	S	681	SRR15363571	23604	C	G	1	2021-07-19	United States
S_950_N	S	950	SRR15363571	24410	G	A	0,990257	2021-07-19	United States
ORF3a_26_L	ORF3a	26	SRR15363571	25469	C	T	0,998549	2021-07-19	United States
M_82_T	M	82	SRR15363571	26767	T	C	0,99818	2021-07-19	United States
ORF7b_40_I	ORF7b	40	SRR15363571	27874	C	T	0,999347	2021-07-19	United States
ORF8_118_NA	ORF8	118	SRR15363571	28247	A	-GATTTC	0,910265	2021-07-19	United States
ORF8_120_L	ORF8	120	SRR15363571	28253	C	A	0,973881	2021-07-19	United States
N_63_G	N	63	SRR15363571	28461	A	G	0,979938	2021-07-19	United States
N_203_M	N	203	SRR15363571	28881	G	T	1	2021-07-19	United States
N_215_C	N	215	SRR15363571	28916	G	T	0,997207	2021-07-19	United States
ORF1ab_16_F	ORF1ab	16	SRR15363575	311	C	T	0,99843	2021-07-19	United States
ORF1ab_1640_L	ORF1ab	1640	SRR15363575	5184	C	T	0,997012	2021-07-19	United States
ORF1ab_1826_D	ORF1ab	1826	SRR15363575	5743	G	C	0,0505319	2021-07-19	United States
ORF1ab_1827_H	ORF1ab	1827	SRR15363575	5744	T	C	0,0506217	2021-07-19	United States
ORF1ab_3209_V	ORF1ab	3209	SRR15363575	9891	C	T	0,996122	2021-07-19	United States
ORF1ab_3718_A	ORF1ab	3718	SRR15363575	11418	T	C	0,998182	2021-07-19	United States
ORF1ab_3750_I	ORF1ab	3750	SRR15363575	11514	C	T	0,997175	2021-07-19	United States
ORF1ab_314_L	ORF1ab	314	SRR15363575	14408	C	T	0,997655	2021-07-19	United States
ORF1ab_464_F	ORF1ab	464	SRR15363575	14857	G	T	0,998876	2021-07-19	United States
ORF1ab_662_S	ORF1ab	662	SRR15363575	15451	G	A	0,995776	2021-07-19	United States
ORF1ab_1000_L	ORF1ab	1000	SRR15363575	16466	C	T	0,999239	2021-07-19	United States
S_19_R	S	19	SRR15363575	21618	C	G	0,997841	2021-07-19	United States
S_142_D	S	142	SRR15363575	21987	G	A	0,235772	2021-07-19	United States
S_156_NA	S	156	SRR15363575	22028	G	-AGTTCA	0,994918	2021-07-19	United States
S_222_V	S	222	SRR15363575	22227	C	T	0,997366	2021-07-19	United States
S_452_R	S	452	SRR15363575	22917	T	G	1	2021-07-19	United States
S_478_K	S	478	SRR15363575	22995	C	A	1	2021-07-19	United States
S_614_G	S	614	SRR15363575	23403	A	G	0,99962	2021-07-19	United States
S_681_R	S	681	SRR15363575	23604	C	G	0,998035	2021-07-19	United States
S_939_F	S	939	SRR15363575	24378	C	T	1	2021-07-19	United States
S_950_N	S	950	SRR15363575	24410	G	A	0,920661	2021-07-19	United States
ORF3a_26_L	ORF3a	26	SRR15363575	25469	C	T	0,998575	2021-07-19	United States
ORF3a_224_C	ORF3a	224	SRR15363575	26062	G	T	0,997113	2021-07-19	United States
M_82_T	M	82	SRR15363575	26767	T	C	0,999738	2021-07-19	United States
M_197_N	M	197	SRR15363575	27112	G	A	0,994978	2021-07-19	United States
ORF7a_63_L	ORF7a	63	SRR15363575	27580	T	C	0,996993	2021-07-19	United States
ORF7a_82_A	ORF7a	82	SRR15363575	27638	T	C	0,999372	2021-07-19	United States
ORF7a_120_I	ORF7a	120	SRR15363575	27752	C	T	0,997443	2021-07-19	United States
ORF8_118_NA	ORF8	118	SRR15363575	28247	A	-GATTTC	0,901671	2021-07-19	United States
ORF8_120_L	ORF8	120	SRR15363575	28253	C	A	0,965035	2021-07-19	United States
N_63_G	N	63	SRR15363575	28461	A	G	0,980469	2021-07-19	United States
N_203_M	N	203	SRR15363575	28881	G	T	0,998711	2021-07-19	United States
N_377_Y	N	377	SRR15363575	29402	G	T	0,997129	2021-07-19	United States
ORF1ab_1306_S	ORF1ab	1306	SRR15363578	4181	G	T	0,999924	2021-07-21	United States
ORF1ab_2046_L	ORF1ab	2046	SRR15363578	6402	C	T	0,999032	2021-07-21	United States
ORF1ab_2287_S	ORF1ab	2287	SRR15363578	7124	C	T	0,999793	2021-07-21	United States
ORF1ab_2930_L	ORF1ab	2930	SRR15363578	9053	G	T	0,99943	2021-07-21	United States
ORF1ab_3255_I	ORF1ab	3255	SRR15363578	10029	C	T	0,999863	2021-07-21	United States
ORF1ab_3646_A	ORF1ab	3646	SRR15363578	11201	A	G	0,999731	2021-07-21	United States
ORF1ab_183_V	ORF1ab	183	SRR15363578	14014	T	G	0,99986	2021-07-21	United States
ORF1ab_314_L	ORF1ab	314	SRR15363578	14408	C	T	0,999725	2021-07-21	United States
ORF1ab_662_S	ORF1ab	662	SRR15363578	15451	G	A	0,998475	2021-07-21	United States
ORF1ab_1000_L	ORF1ab	1000	SRR15363578	16466	C	T	0,999872	2021-07-21	United States
ORF1ab_1918_V	ORF1ab	1918	SRR15363578	19220	C	T	0,999729	2021-07-21	United States
S_19_R	S	19	SRR15363578	21618	C	G	1	2021-07-21	United States
S_142_D	S	142	SRR15363578	21987	G	A	0,807229	2021-07-21	United States
S_156_NA	S	156	SRR15363578	22028	G	-AGTTCA	0,982478	2021-07-21	United States
S_452_R	S	452	SRR15363578	22917	T	G	1	2021-07-21	United States
S_478_K	S	478	SRR15363578	22995	C	A	0,999797	2021-07-21	United States
S_614_G	S	614	SRR15363578	23403	A	G	0,999896	2021-07-21	United States
S_676_I	S	676	SRR15363578	23589	C	T	0,999406	2021-07-21	United States
S_681_R	S	681	SRR15363578	23604	C	G	1	2021-07-21	United States
S_950_N	S	950	SRR15363578	24410	G	A	0,927215	2021-07-21	United States
ORF3a_26_L	ORF3a	26	SRR15363578	25469	C	T	0,999771	2021-07-21	United States
M_82_T	M	82	SRR15363578	26767	T	C	1	2021-07-21	United States
ORF7a_82_A	ORF7a	82	SRR15363578	27638	T	C	0,99947	2021-07-21	United States
ORF7a_120_I	ORF7a	120	SRR15363578	27752	C	T	0,999819	2021-07-21	United States
ORF7b_40_I	ORF7b	40	SRR15363578	27874	C	T	0,999272	2021-07-21	United States
ORF8_118_NA	ORF8	118	SRR15363578	28247	A	-GATTTC	0,937335	2021-07-21	United States
ORF8_120_L	ORF8	120	SRR15363578	28253	C	A	0,989045	2021-07-21	United States
N_63_G	N	63	SRR15363578	28461	A	G	0,945273	2021-07-21	United States
N_203_M	N	203	SRR15363578	28881	G	T	0,999368	2021-07-21	United States
N_215_C	N	215	SRR15363578	28916	G	T	0,99987	2021-07-21	United States
N_377_Y	N	377	SRR15363578	29402	G	T	1	2021-07-21	United States
ORF1ab_309_L	ORF1ab	309	SRR15363580	1191	C	T	0,999735	2021-07-21	United States
ORF1ab_1101_C	ORF1ab	1101	SRR15363580	3566	G	T	0,0597812	2021-07-21	United States
ORF1ab_1640_L	ORF1ab	1640	SRR15363580	5184	C	T	0,999725	2021-07-21	United States
ORF1ab_1921_Q	ORF1ab	1921	SRR15363580	6027	C	A	0,99983	2021-07-21	United States
ORF1ab_2980_N	ORF1ab	2980	SRR15363580	9203	G	A	0,999309	2021-07-21	United States
ORF1ab_3138_S	ORF1ab	3138	SRR15363580	9678	T	C	0,999723	2021-07-21	United States
ORF1ab_3580_Q	ORF1ab	3580	SRR15363580	11005	C	A	0,465076	2021-07-21	United States
ORF1ab_314_L	ORF1ab	314	SRR15363580	14408	C	T	1	2021-07-21	United States
ORF1ab_1291_S	ORF1ab	1291	SRR15363580	17338	G	T	0,997064	2021-07-21	United States
ORF1ab_1744_V	ORF1ab	1744	SRR15363580	18698	C	T	0,0575883	2021-07-21	United States
ORF1ab_2310_R	ORF1ab	2310	SRR15363580	20396	A	G	0,999505	2021-07-21	United States
S_19_R	S	19	SRR15363580	21618	C	G	0,999968	2021-07-21	United States
S_77_T	S	77	SRR15363580	21792	A	C	1	2021-07-21	United States
S_142_D	S	142	SRR15363580	21987	G	A	0,44105	2021-07-21	United States
S_156_NA	S	156	SRR15363580	22028	G	-AGTTCA	0,995189	2021-07-21	United States
S_452_R	S	452	SRR15363580	22917	T	G	0,999791	2021-07-21	United States
S_478_K	S	478	SRR15363580	22995	C	A	0,999769	2021-07-21	United States
S_614_G	S	614	SRR15363580	23403	A	G	0,999792	2021-07-21	United States
S_681_R	S	681	SRR15363580	23604	C	G	0,999828	2021-07-21	United States
S_950_N	S	950	SRR15363580	24410	G	A	0,871282	2021-07-21	United States
ORF3a_26_L	ORF3a	26	SRR15363580	25469	C	T	1	2021-07-21	United States
M_82_T	M	82	SRR15363580	26767	T	C	0,999614	2021-07-21	United States
ORF7a_82_A	ORF7a	82	SRR15363580	27638	T	C	0,999279	2021-07-21	United States
ORF7a_120_I	ORF7a	120	SRR15363580	27752	C	T	0,999894	2021-07-21	United States
N_63_G	N	63	SRR15363580	28461	A	G	0,958521	2021-07-21	United States
N_64_P	N	64	SRR15363580	28464	T	C	0,499775	2021-07-21	United States
N_203_M	N	203	SRR15363580	28881	G	T	0,999608	2021-07-21	United States
N_377_Y	N	377	SRR15363580	29402	G	T	0,999503	2021-07-21	United States
ORF1ab_1306_S	ORF1ab	1306	SRR15363581	4181	G	T	0,999743	2021-07-21	United States
ORF1ab_1853_F	ORF1ab	1853	SRR15363581	5822	C	T	0,999261	2021-07-21	United States
ORF1ab_2046_L	ORF1ab	2046	SRR15363581	6402	C	T	0,999231	2021-07-21	United States
ORF1ab_2287_S	ORF1ab	2287	SRR15363581	7124	C	T	0,999653	2021-07-21	United States
ORF1ab_2930_L	ORF1ab	2930	SRR15363581	9053	G	T	0,999612	2021-07-21	United States
ORF1ab_3255_I	ORF1ab	3255	SRR15363581	10029	C	T	0,999684	2021-07-21	United States
ORF1ab_3646_A	ORF1ab	3646	SRR15363581	11201	A	G	0,999611	2021-07-21	United States
ORF1ab_3731_V	ORF1ab	3731	SRR15363581	11456	A	G	0,999757	2021-07-21	United States
ORF1ab_314_L	ORF1ab	314	SRR15363581	14408	C	T	0,999904	2021-07-21	United States
ORF1ab_662_S	ORF1ab	662	SRR15363581	15451	G	A	0,998237	2021-07-21	United States
ORF1ab_1000_L	ORF1ab	1000	SRR15363581	16466	C	T	0,99969	2021-07-21	United States
ORF1ab_1918_V	ORF1ab	1918	SRR15363581	19220	C	T	0,999768	2021-07-21	United States
S_19_R	S	19	SRR15363581	21618	C	G	0,999913	2021-07-21	United States
S_142_D	S	142	SRR15363581	21987	G	A	0,447166	2021-07-21	United States
S_156_NA	S	156	SRR15363581	22028	G	-AGTTCA	0,995537	2021-07-21	United States
S_452_R	S	452	SRR15363581	22917	T	G	0,999883	2021-07-21	United States
S_478_K	S	478	SRR15363581	22995	C	A	1	2021-07-21	United States
S_614_G	S	614	SRR15363581	23403	A	G	0,999847	2021-07-21	United States
S_681_R	S	681	SRR15363581	23604	C	G	0,999703	2021-07-21	United States
S_950_N	S	950	SRR15363581	24410	G	A	0,879599	2021-07-21	United States
ORF3a_26_L	ORF3a	26	SRR15363581	25469	C	T	1	2021-07-21	United States
M_82_T	M	82	SRR15363581	26767	T	C	0,999865	2021-07-21	United States
ORF7a_82_A	ORF7a	82	SRR15363581	27638	T	C	0,999785	2021-07-21	United States
ORF7a_120_I	ORF7a	120	SRR15363581	27752	C	T	0,999904	2021-07-21	United States
ORF7b_40_I	ORF7b	40	SRR15363581	27874	C	T	0,99965	2021-07-21	United States
ORF8_118_NA	ORF8	118	SRR15363581	28247	A	-GATTTC	0,918458	2021-07-21	United States
ORF8_120_L	ORF8	120	SRR15363581	28253	C	A	0,998056	2021-07-21	United States
N_63_G	N	63	SRR15363581	28461	A	G	0,984978	2021-07-21	United States
N_203_M	N	203	SRR15363581	28881	G	T	0,99973	2021-07-21	United States
N_215_C	N	215	SRR15363581	28916	G	T	1	2021-07-21	United States
N_377_Y	N	377	SRR15363581	29402	G	T	0,998908	2021-07-21	United States
ORF1ab_1633_D	ORF1ab	1633	SRR15363582	5164	G	T	1	2021-07-21	United States
ORF1ab_1640_L	ORF1ab	1640	SRR15363582	5184	C	T	0,999358	2021-07-21	United States
ORF1ab_3209_V	ORF1ab	3209	SRR15363582	9891	C	T	0,99952	2021-07-21	United States
ORF1ab_3718_A	ORF1ab	3718	SRR15363582	11418	T	C	0,999778	2021-07-21	United States
ORF1ab_3750_I	ORF1ab	3750	SRR15363582	11514	C	T	0,999826	2021-07-21	United States
ORF1ab_314_L	ORF1ab	314	SRR15363582	14408	C	T	1	2021-07-21	United States
ORF1ab_662_S	ORF1ab	662	SRR15363582	15451	G	A	0,998005	2021-07-21	United States
ORF1ab_1000_L	ORF1ab	1000	SRR15363582	16466	C	T	0,999948	2021-07-21	United States
S_19_R	S	19	SRR15363582	21618	C	G	1	2021-07-21	United States
S_30_H	S	30	SRR15363582	21650	A	C	0,050594	2021-07-21	United States
S_142_D	S	142	SRR15363582	21987	G	A	0,831731	2021-07-21	United States
S_156_NA	S	156	SRR15363582	22028	G	-AGTTCA	0,995495	2021-07-21	United States
S_222_V	S	222	SRR15363582	22227	C	T	0,998359	2021-07-21	United States
S_452_R	S	452	SRR15363582	22917	T	G	0,999609	2021-07-21	United States
S_478_K	S	478	SRR15363582	22995	C	A	1	2021-07-21	United States
S_614_G	S	614	SRR15363582	23403	A	G	0,999766	2021-07-21	United States
S_681_R	S	681	SRR15363582	23604	C	G	0,999289	2021-07-21	United States
S_950_N	S	950	SRR15363582	24410	G	A	0,987281	2021-07-21	United States
ORF3a_26_L	ORF3a	26	SRR15363582	25469	C	T	0,999863	2021-07-21	United States
M_82_T	M	82	SRR15363582	26767	T	C	0,999878	2021-07-21	United States
ORF7a_82_A	ORF7a	82	SRR15363582	27638	T	C	1	2021-07-21	United States
ORF7a_120_I	ORF7a	120	SRR15363582	27752	C	T	1	2021-07-21	United States
ORF8_118_NA	ORF8	118	SRR15363582	28247	A	-GATTTC	0,902552	2021-07-21	United States
ORF8_120_L	ORF8	120	SRR15363582	28253	C	A	0,998273	2021-07-21	United States
N_18_V	N	18	SRR15363582	28326	G	T	0,999411	2021-07-21	United States
N_63_G	N	63	SRR15363582	28461	A	G	0,98795	2021-07-21	United States
N_203_M	N	203	SRR15363582	28881	G	T	1	2021-07-21	United States
N_377_Y	N	377	SRR15363582	29402	G	T	1	2021-07-21	United States
ORF1ab_309_L	ORF1ab	309	SRR15363583	1191	C	T	0,999412	2021-07-21	United States
ORF1ab_1640_L	ORF1ab	1640	SRR15363583	5184	C	T	0,999595	2021-07-21	United States
ORF1ab_3209_V	ORF1ab	3209	SRR15363583	9891	C	T	0,999743	2021-07-21	United States
ORF1ab_3718_A	ORF1ab	3718	SRR15363583	11418	T	C	0,999879	2021-07-21	United States
ORF1ab_314_L	ORF1ab	314	SRR15363583	14408	C	T	0,999429	2021-07-21	United States
ORF1ab_662_S	ORF1ab	662	SRR15363583	15451	G	A	0,998687	2021-07-21	United States
ORF1ab_1000_L	ORF1ab	1000	SRR15363583	16466	C	T	0,999877	2021-07-21	United States
ORF1ab_1570_L	ORF1ab	1570	SRR15363583	18176	C	T	0,999821	2021-07-21	United States
ORF1ab_1898_F	ORF1ab	1898	SRR15363583	19160	C	T	0,999766	2021-07-21	United States
S_19_R	S	19	SRR15363583	21618	C	G	0,99981	2021-07-21	United States
S_142_D	S	142	SRR15363583	21987	G	A	0,544241	2021-07-21	United States
S_156_NA	S	156	SRR15363583	22028	G	-AGTTCA	0,990631	2021-07-21	United States
S_452_R	S	452	SRR15363583	22917	T	G	0,999486	2021-07-21	United States
S_478_K	S	478	SRR15363583	22995	C	A	0,999377	2021-07-21	United States
S_614_G	S	614	SRR15363583	23403	A	G	0,999901	2021-07-21	United States
S_681_R	S	681	SRR15363583	23604	C	G	1	2021-07-21	United States
S_950_N	S	950	SRR15363583	24410	G	A	0,818497	2021-07-21	United States
ORF3a_26_L	ORF3a	26	SRR15363583	25469	C	T	0,999834	2021-07-21	United States
M_82_T	M	82	SRR15363583	26767	T	C	0,99972	2021-07-21	United States
ORF7a_82_A	ORF7a	82	SRR15363583	27638	T	C	0,999885	2021-07-21	United States
ORF7a_116_F	ORF7a	116	SRR15363583	27739	C	T	0,999808	2021-07-21	United States
ORF7a_120_I	ORF7a	120	SRR15363583	27752	C	T	0,999695	2021-07-21	United States
ORF8_118_NA	ORF8	118	SRR15363583	28247	A	-GATTTC	0,936188	2021-07-21	United States
ORF8_120_L	ORF8	120	SRR15363583	28253	C	A	0,995621	2021-07-21	United States
N_63_G	N	63	SRR15363583	28461	A	G	0,893241	2021-07-21	United States
N_203_M	N	203	SRR15363583	28881	G	T	0,999586	2021-07-21	United States
N_377_Y	N	377	SRR15363583	29402	G	T	0,999735	2021-07-21	United States
ORF10_10_S	ORF10	10	SRR15363583	29585	C	T	0,999842	2021-07-21	United States
ORF1ab_81_NA	ORF1ab	81	SRR15363584	507	A	-TGGTCATGTTATGGT	0,808171	2021-07-21	United States
ORF1ab_1640_L	ORF1ab	1640	SRR15363584	5184	C	T	0,998945	2021-07-21	United States
ORF1ab_2812_V	ORF1ab	2812	SRR15363584	8699	A	G	0,999913	2021-07-21	United States
ORF1ab_3209_V	ORF1ab	3209	SRR15363584	9891	C	T	0,999602	2021-07-21	United States
ORF1ab_3347_K	ORF1ab	3347	SRR15363584	10306	T	G	0,999883	2021-07-21	United States
ORF1ab_3718_A	ORF1ab	3718	SRR15363584	11418	T	C	0,999815	2021-07-21	United States
ORF1ab_3750_I	ORF1ab	3750	SRR15363584	11514	C	T	0,9995	2021-07-21	United States
ORF1ab_314_L	ORF1ab	314	SRR15363584	14408	C	T	0,999883	2021-07-21	United States
ORF1ab_662_S	ORF1ab	662	SRR15363584	15451	G	A	0,99823	2021-07-21	United States
ORF1ab_1000_L	ORF1ab	1000	SRR15363584	16466	C	T	0,999896	2021-07-21	United States
S_19_R	S	19	SRR15363584	21618	C	G	1	2021-07-21	United States
S_142_D	S	142	SRR15363584	21987	G	A	0,748309	2021-07-21	United States
S_156_NA	S	156	SRR15363584	22028	G	-AGTTCA	0,988725	2021-07-21	United States
S_222_V	S	222	SRR15363584	22227	C	T	0,999802	2021-07-21	United States
S_452_R	S	452	SRR15363584	22917	T	G	0,999409	2021-07-21	United States
S_478_K	S	478	SRR15363584	22995	C	A	1	2021-07-21	United States
S_614_G	S	614	SRR15363584	23403	A	G	0,999816	2021-07-21	United States
S_681_R	S	681	SRR15363584	23604	C	G	0,999766	2021-07-21	United States
S_950_N	S	950	SRR15363584	24410	G	A	0,96635	2021-07-21	United States
ORF3a_26_L	ORF3a	26	SRR15363584	25469	C	T	0,999768	2021-07-21	United States
ORF3a_224_C	ORF3a	224	SRR15363584	26062	G	T	0,999524	2021-07-21	United States
M_82_T	M	82	SRR15363584	26767	T	C	0,999685	2021-07-21	United States
M_197_N	M	197	SRR15363584	27112	G	A	0,99927	2021-07-21	United States
ORF7a_82_A	ORF7a	82	SRR15363584	27638	T	C	1	2021-07-21	United States
ORF7a_120_I	ORF7a	120	SRR15363584	27752	C	T	0,999689	2021-07-21	United States
ORF8_118_NA	ORF8	118	SRR15363584	28247	A	-GATTTC	0,934953	2021-07-21	United States
ORF8_120_L	ORF8	120	SRR15363584	28253	C	A	0,984674	2021-07-21	United States
N_63_G	N	63	SRR15363584	28461	A	G	0,971429	2021-07-21	United States
N_203_M	N	203	SRR15363584	28881	G	T	0,999607	2021-07-21	United States
N_226_K	N	226	SRR15363584	28950	G	A	0,999035	2021-07-21	United States
N_377_Y	N	377	SRR15363584	29402	G	T	0,99933	2021-07-21	United States
ORF1ab_1306_S	ORF1ab	1306	SRR15363586	4181	G	T	0,999873	2021-07-21	United States
ORF1ab_2046_L	ORF1ab	2046	SRR15363586	6402	C	T	0,999031	2021-07-21	United States
ORF1ab_2287_S	ORF1ab	2287	SRR15363586	7124	C	T	1	2021-07-21	United States
ORF1ab_2930_L	ORF1ab	2930	SRR15363586	9053	G	T	0,99941	2021-07-21	United States
ORF1ab_3255_I	ORF1ab	3255	SRR15363586	10029	C	T	0,999863	2021-07-21	United States
ORF1ab_3646_A	ORF1ab	3646	SRR15363586	11201	A	G	0,999721	2021-07-21	United States
ORF1ab_314_L	ORF1ab	314	SRR15363586	14408	C	T	0,999524	2021-07-21	United States
ORF1ab_662_S	ORF1ab	662	SRR15363586	15451	G	A	0,998679	2021-07-21	United States
ORF1ab_1000_L	ORF1ab	1000	SRR15363586	16466	C	T	0,999972	2021-07-21	United States
ORF1ab_1918_V	ORF1ab	1918	SRR15363586	19220	C	T	0,999896	2021-07-21	United States
S_19_R	S	19	SRR15363586	21618	C	G	1	2021-07-21	United States
S_112_L	S	112	SRR15363586	21897	C	T	1	2021-07-21	United States
S_142_D	S	142	SRR15363586	21987	G	A	0,788774	2021-07-21	United States
S_156_NA	S	156	SRR15363586	22028	G	-AGTTCA	0,993945	2021-07-21	United States
S_452_R	S	452	SRR15363586	22917	T	G	0,999722	2021-07-21	United States
S_478_K	S	478	SRR15363586	22995	C	A	0,999662	2021-07-21	United States
S_522_V	S	522	SRR15363586	23127	C	T	0,680497	2021-07-21	United States
S_614_G	S	614	SRR15363586	23403	A	G	0,999833	2021-07-21	United States
S_681_R	S	681	SRR15363586	23604	C	G	1	2021-07-21	United States
S_950_N	S	950	SRR15363586	24410	G	A	0,987663	2021-07-21	United States
ORF3a_26_L	ORF3a	26	SRR15363586	25469	C	T	0,999756	2021-07-21	United States
ORF3a_239_Q	ORF3a	239	SRR15363586	26107	G	C	1	2021-07-21	United States
M_82_T	M	82	SRR15363586	26767	T	C	0,999844	2021-07-21	United States
ORF6_21_A	ORF6	21	SRR15363586	27262	A	G	0,999818	2021-07-21	United States
ORF7a_82_A	ORF7a	82	SRR15363586	27638	T	C	1	2021-07-21	United States
ORF7a_120_I	ORF7a	120	SRR15363586	27752	C	T	0,999592	2021-07-21	United States
ORF7b_40_I	ORF7b	40	SRR15363586	27874	C	T	0,999908	2021-07-21	United States
ORF8_118_NA	ORF8	118	SRR15363586	28247	A	-GATTTC	0,932624	2021-07-21	United States
ORF8_119_V	ORF8	119	SRR15363586	28249	A	T	0,765714	2021-07-21	United States
ORF8_120_L	ORF8	120	SRR15363586	28253	C	A	0,994118	2021-07-21	United States
N_63_G	N	63	SRR15363586	28461	A	G	0,993162	2021-07-21	United States
N_203_M	N	203	SRR15363586	28881	G	T	0,999641	2021-07-21	United States
N_215_C	N	215	SRR15363586	28916	G	T	0,999794	2021-07-21	United States
N_377_Y	N	377	SRR15363586	29402	G	T	1	2021-07-21	United States
ORF1ab_222_V	ORF1ab	222	SRR15363587	929	A	G	1	2021-07-21	United States
ORF1ab_1306_S	ORF1ab	1306	SRR15363587	4181	G	T	0,999309	2021-07-21	United States
ORF1ab_2046_L	ORF1ab	2046	SRR15363587	6402	C	T	0,998863	2021-07-21	United States
ORF1ab_2930_L	ORF1ab	2930	SRR15363587	9053	G	T	1	2021-07-21	United States
ORF1ab_3255_I	ORF1ab	3255	SRR15363587	10029	C	T	1	2021-07-21	United States
ORF1ab_3646_A	ORF1ab	3646	SRR15363587	11201	A	G	0,999745	2021-07-21	United States
ORF1ab_314_L	ORF1ab	314	SRR15363587	14408	C	T	1	2021-07-21	United States
ORF1ab_662_S	ORF1ab	662	SRR15363587	15451	G	A	0,998089	2021-07-21	United States
ORF1ab_1000_L	ORF1ab	1000	SRR15363587	16466	C	T	1	2021-07-21	United States
ORF1ab_1744_V	ORF1ab	1744	SRR15363587	18698	C	T	0,99962	2021-07-21	United States
ORF1ab_1918_V	ORF1ab	1918	SRR15363587	19220	C	T	0,999466	2021-07-21	United States
S_19_R	S	19	SRR15363587	21618	C	G	1	2021-07-21	United States
S_30_H	S	30	SRR15363587	21650	A	C	0,0559006	2021-07-21	United States
S_614_G	S	614	SRR15363587	23403	A	G	0,999841	2021-07-21	United States
S_681_R	S	681	SRR15363587	23604	C	G	1	2021-07-21	United States
S_950_N	S	950	SRR15363587	24410	G	A	0,995748	2021-07-21	United States
ORF3a_26_L	ORF3a	26	SRR15363587	25469	C	T	1	2021-07-21	United States
ORF3a_174_V	ORF3a	174	SRR15363587	25913	G	T	0,999215	2021-07-21	United States
ORF3a_224_C	ORF3a	224	SRR15363587	26062	G	T	1	2021-07-21	United States
ORF3a_239_Q	ORF3a	239	SRR15363587	26107	G	C	1	2021-07-21	United States
M_82_T	M	82	SRR15363587	26767	T	C	1	2021-07-21	United States
ORF7b_40_I	ORF7b	40	SRR15363587	27874	C	T	1	2021-07-21	United States
ORF8_118_NA	ORF8	118	SRR15363587	28247	A	-GATTTC	0,932672	2021-07-21	United States
ORF8_120_L	ORF8	120	SRR15363587	28253	C	A	0,998343	2021-07-21	United States
N_18_V	N	18	SRR15363587	28326	G	T	0,999667	2021-07-21	United States
N_63_G	N	63	SRR15363587	28461	A	G	0,972274	2021-07-21	United States
N_203_M	N	203	SRR15363587	28881	G	T	1	2021-07-21	United States
N_215_C	N	215	SRR15363587	28916	G	T	1	2021-07-21	United States
N_377_Y	N	377	SRR15363587	29402	G	T	1	2021-07-21	United States
ORF1ab_222_V	ORF1ab	222	SRR15363589	929	A	G	0,999745	2021-07-21	United States
ORF1ab_1306_S	ORF1ab	1306	SRR15363589	4181	G	T	0,999882	2021-07-21	United States
ORF1ab_2046_L	ORF1ab	2046	SRR15363589	6402	C	T	0,998861	2021-07-21	United States
ORF1ab_2287_S	ORF1ab	2287	SRR15363589	7124	C	T	0,999853	2021-07-21	United States
ORF1ab_2930_L	ORF1ab	2930	SRR15363589	9053	G	T	0,999486	2021-07-21	United States
ORF1ab_3255_I	ORF1ab	3255	SRR15363589	10029	C	T	0,99979	2021-07-21	United States
ORF1ab_3646_A	ORF1ab	3646	SRR15363589	11201	A	G	0,999521	2021-07-21	United States
ORF1ab_314_L	ORF1ab	314	SRR15363589	14408	C	T	0,999669	2021-07-21	United States
ORF1ab_662_S	ORF1ab	662	SRR15363589	15451	G	A	0,997953	2021-07-21	United States
ORF1ab_1000_L	ORF1ab	1000	SRR15363589	16466	C	T	0,999909	2021-07-21	United States
ORF1ab_1744_V	ORF1ab	1744	SRR15363589	18698	C	T	0,999332	2021-07-21	United States
ORF1ab_1918_V	ORF1ab	1918	SRR15363589	19220	C	T	0,99958	2021-07-21	United States
S_19_R	S	19	SRR15363589	21618	C	G	0,999873	2021-07-21	United States
S_112_L	S	112	SRR15363589	21897	C	T	0,998674	2021-07-21	United States
S_142_D	S	142	SRR15363589	21987	G	A	0,509472	2021-07-21	United States
S_156_NA	S	156	SRR15363589	22028	G	-AGTTCA	0,992308	2021-07-21	United States
S_452_R	S	452	SRR15363589	22917	T	G	0,999755	2021-07-21	United States
S_478_K	S	478	SRR15363589	22995	C	A	0,999208	2021-07-21	United States
S_614_G	S	614	SRR15363589	23403	A	G	0,999921	2021-07-21	United States
S_681_R	S	681	SRR15363589	23604	C	G	0,999486	2021-07-21	United States
S_950_N	S	950	SRR15363589	24410	G	A	0,861927	2021-07-21	United States
ORF3a_26_L	ORF3a	26	SRR15363589	25469	C	T	0,999783	2021-07-21	United States
ORF3a_174_V	ORF3a	174	SRR15363589	25913	G	T	0,979584	2021-07-21	United States
ORF3a_224_C	ORF3a	224	SRR15363589	26062	G	T	0,999925	2021-07-21	United States
ORF3a_239_Q	ORF3a	239	SRR15363589	26107	G	C	0,999604	2021-07-21	United States
M_82_T	M	82	SRR15363589	26767	T	C	0,999672	2021-07-21	United States
ORF7a_82_A	ORF7a	82	SRR15363589	27638	T	C	0,999638	2021-07-21	United States
ORF7a_120_I	ORF7a	120	SRR15363589	27752	C	T	0,999599	2021-07-21	United States
ORF7b_40_I	ORF7b	40	SRR15363589	27874	C	T	1	2021-07-21	United States
ORF8_118_NA	ORF8	118	SRR15363589	28247	A	-GATTTC	0,916146	2021-07-21	United States
ORF8_120_L	ORF8	120	SRR15363589	28253	C	A	0,996872	2021-07-21	United States
N_18_V	N	18	SRR15363589	28326	G	T	0,999841	2021-07-21	United States
N_63_G	N	63	SRR15363589	28461	A	G	0,970909	2021-07-21	United States
N_203_M	N	203	SRR15363589	28881	G	T	0,999824	2021-07-21	United States
N_215_C	N	215	SRR15363589	28916	G	T	0,999634	2021-07-21	United States
N_377_Y	N	377	SRR15363589	29402	G	T	0,999239	2021-07-21	United States
ORF1ab_222_V	ORF1ab	222	SRR15363591	929	A	G	1	2021-07-21	United States
ORF1ab_1306_S	ORF1ab	1306	SRR15363591	4181	G	T	1	2021-07-21	United States
ORF1ab_2046_L	ORF1ab	2046	SRR15363591	6402	C	T	0,999311	2021-07-21	United States
ORF1ab_2930_L	ORF1ab	2930	SRR15363591	9053	G	T	1	2021-07-21	United States
ORF1ab_3255_I	ORF1ab	3255	SRR15363591	10029	C	T	1	2021-07-21	United States
ORF1ab_3646_A	ORF1ab	3646	SRR15363591	11201	A	G	1	2021-07-21	United States
ORF1ab_314_L	ORF1ab	314	SRR15363591	14408	C	T	1	2021-07-21	United States
ORF1ab_662_S	ORF1ab	662	SRR15363591	15451	G	A	0,998829	2021-07-21	United States
ORF1ab_1000_L	ORF1ab	1000	SRR15363591	16466	C	T	1	2021-07-21	United States
ORF1ab_1744_V	ORF1ab	1744	SRR15363591	18698	C	T	0,999387	2021-07-21	United States
ORF1ab_1918_V	ORF1ab	1918	SRR15363591	19220	C	T	1	2021-07-21	United States
S_19_R	S	19	SRR15363591	21618	C	G	1	2021-07-21	United States
S_156_NA	S	156	SRR15363591	22028	G	-AGTTCA	0,994989	2021-07-21	United States
S_452_R	S	452	SRR15363591	22917	T	G	1	2021-07-21	United States
S_478_K	S	478	SRR15363591	22995	C	A	1	2021-07-21	United States
S_614_G	S	614	SRR15363591	23403	A	G	0,999714	2021-07-21	United States
S_681_R	S	681	SRR15363591	23604	C	G	1	2021-07-21	United States
S_950_N	S	950	SRR15363591	24410	G	A	0,965311	2021-07-21	United States
ORF3a_26_L	ORF3a	26	SRR15363591	25469	C	T	1	2021-07-21	United States
ORF3a_174_V	ORF3a	174	SRR15363591	25913	G	T	0,998031	2021-07-21	United States
ORF3a_224_C	ORF3a	224	SRR15363591	26062	G	T	1	2021-07-21	United States
ORF3a_239_Q	ORF3a	239	SRR15363591	26107	G	C	1	2021-07-21	United States
M_82_T	M	82	SRR15363591	26767	T	C	1	2021-07-21	United States
ORF7a_82_A	ORF7a	82	SRR15363591	27638	T	C	1	2021-07-21	United States
ORF7a_120_I	ORF7a	120	SRR15363591	27752	C	T	1	2021-07-21	United States
ORF7b_40_I	ORF7b	40	SRR15363591	27874	C	T	1	2021-07-21	United States
ORF8_118_NA	ORF8	118	SRR15363591	28247	A	-GATTTC	0,921999	2021-07-21	United States
ORF8_120_L	ORF8	120	SRR15363591	28253	C	A	1	2021-07-21	United States
N_18_V	N	18	SRR15363591	28326	G	T	1	2021-07-21	United States
N_63_G	N	63	SRR15363591	28461	A	G	0,993617	2021-07-21	United States
N_203_M	N	203	SRR15363591	28881	G	T	1	2021-07-21	United States
N_215_C	N	215	SRR15363591	28916	G	T	1	2021-07-21	United States
ORF1ab_153_L	ORF1ab	153	SRR15363592	723	C	T	0,996814	2021-07-21	United States
ORF1ab_1640_L	ORF1ab	1640	SRR15363592	5184	C	T	0,9996	2021-07-21	United States
ORF1ab_3209_V	ORF1ab	3209	SRR15363592	9891	C	T	0,999563	2021-07-21	United States
ORF1ab_3603_NA	ORF1ab	3603	SRR15363592	11074	C	+T	0,0835666	2021-07-21	United States
ORF1ab_3606_NA	ORF1ab	3606	SRR15363592	11082	T	-G	0,146135	2021-07-21	United States
ORF1ab_3606_F	ORF1ab	3606	SRR15363592	11083	G	T	0,999736	2021-07-21	United States
ORF1ab_3718_A	ORF1ab	3718	SRR15363592	11418	T	C	0,999729	2021-07-21	United States
ORF1ab_3750_I	ORF1ab	3750	SRR15363592	11514	C	T	0,999772	2021-07-21	United States
ORF1ab_314_L	ORF1ab	314	SRR15363592	14408	C	T	0,999832	2021-07-21	United States
ORF1ab_662_S	ORF1ab	662	SRR15363592	15451	G	A	0,998047	2021-07-21	United States
ORF1ab_1000_L	ORF1ab	1000	SRR15363592	16466	C	T	0,999728	2021-07-21	United States
S_19_R	S	19	SRR15363592	21618	C	G	0,999979	2021-07-21	United States
S_142_D	S	142	SRR15363592	21987	G	A	0,449093	2021-07-21	United States
S_156_NA	S	156	SRR15363592	22028	G	-AGTTCA	0,993341	2021-07-21	United States
S_214_L	S	214	SRR15363592	22203	G	T	0,999426	2021-07-21	United States
S_222_V	S	222	SRR15363592	22227	C	T	0,999483	2021-07-21	United States
S_452_R	S	452	SRR15363592	22917	T	G	0,999808	2021-07-21	United States
S_478_K	S	478	SRR15363592	22995	C	A	0,99986	2021-07-21	United States
S_614_G	S	614	SRR15363592	23403	A	G	0,999866	2021-07-21	United States
S_681_R	S	681	SRR15363592	23604	C	G	0,99988	2021-07-21	United States
S_950_N	S	950	SRR15363592	24410	G	A	0,815588	2021-07-21	United States
ORF3a_26_L	ORF3a	26	SRR15363592	25469	C	T	0,999787	2021-07-21	United States
ORF3a_224_C	ORF3a	224	SRR15363592	26062	G	T	0,999793	2021-07-21	United States
M_82_T	M	82	SRR15363592	26767	T	C	0,999831	2021-07-21	United States
M_197_N	M	197	SRR15363592	27112	G	A	0,999459	2021-07-21	United States
ORF7a_82_A	ORF7a	82	SRR15363592	27638	T	C	0,999636	2021-07-21	United States
ORF7a_120_I	ORF7a	120	SRR15363592	27752	C	T	0,999478	2021-07-21	United States
ORF8_118_NA	ORF8	118	SRR15363592	28247	A	-GATTTC	0,931109	2021-07-21	United States
ORF8_120_L	ORF8	120	SRR15363592	28253	C	A	0,997305	2021-07-21	United States
N_63_G	N	63	SRR15363592	28461	A	G	0,975334	2021-07-21	United States
N_203_M	N	203	SRR15363592	28881	G	T	0,999731	2021-07-21	United States
N_377_Y	N	377	SRR15363592	29402	G	T	0,999133	2021-07-21	United States
ORF1ab_261_N	ORF1ab	261	SRR15363593	1048	G	T	0,99989	2021-07-21	United States
ORF1ab_1306_S	ORF1ab	1306	SRR15363593	4181	G	T	0,999851	2021-07-21	United States
ORF1ab_2046_L	ORF1ab	2046	SRR15363593	6402	C	T	0,999324	2021-07-21	United States
ORF1ab_2287_S	ORF1ab	2287	SRR15363593	7124	C	T	0,999471	2021-07-21	United States
ORF1ab_2930_L	ORF1ab	2930	SRR15363593	9053	G	T	0,999892	2021-07-21	United States
ORF1ab_3255_I	ORF1ab	3255	SRR15363593	10029	C	T	0,999742	2021-07-21	United States
ORF1ab_3646_A	ORF1ab	3646	SRR15363593	11201	A	G	0,999614	2021-07-21	United States
ORF1ab_3733_I	ORF1ab	3733	SRR15363593	11464	G	A	0,99991	2021-07-21	United States
ORF1ab_314_L	ORF1ab	314	SRR15363593	14408	C	T	0,999595	2021-07-21	United States
ORF1ab_662_S	ORF1ab	662	SRR15363593	15451	G	A	0,998032	2021-07-21	United States
ORF1ab_1000_L	ORF1ab	1000	SRR15363593	16466	C	T	0,999735	2021-07-21	United States
ORF1ab_1918_V	ORF1ab	1918	SRR15363593	19220	C	T	0,9996	2021-07-21	United States
ORF1ab_2308_C	ORF1ab	2308	SRR15363593	20389	C	T	0,999941	2021-07-21	United States
S_19_R	S	19	SRR15363593	21618	C	G	0,999931	2021-07-21	United States
S_142_D	S	142	SRR15363593	21987	G	A	0,37959	2021-07-21	United States
S_156_NA	S	156	SRR15363593	22028	G	-AGTTCA	0,981305	2021-07-21	United States
S_452_R	S	452	SRR15363593	22917	T	G	0,999723	2021-07-21	United States
S_478_K	S	478	SRR15363593	22995	C	A	0,99957	2021-07-21	United States
S_614_G	S	614	SRR15363593	23403	A	G	0,999935	2021-07-21	United States
S_681_R	S	681	SRR15363593	23604	C	G	0,999737	2021-07-21	United States
S_950_N	S	950	SRR15363593	24410	G	A	0,848146	2021-07-21	United States
ORF3a_26_L	ORF3a	26	SRR15363593	25469	C	T	0,999638	2021-07-21	United States
M_82_T	M	82	SRR15363593	26767	T	C	0,999685	2021-07-21	United States
ORF7a_45_L	ORF7a	45	SRR15363593	27527	C	T	0,900483	2021-07-21	United States
ORF7a_82_A	ORF7a	82	SRR15363593	27638	T	C	0,999439	2021-07-21	United States
ORF7a_120_I	ORF7a	120	SRR15363593	27752	C	T	0,99971	2021-07-21	United States
ORF7b_40_I	ORF7b	40	SRR15363593	27874	C	T	0,999811	2021-07-21	United States
ORF8_118_NA	ORF8	118	SRR15363593	28247	A	-GATTTC	0,917852	2021-07-21	United States
ORF8_120_L	ORF8	120	SRR15363593	28253	C	A	0,996832	2021-07-21	United States
N_63_G	N	63	SRR15363593	28461	A	G	0,959983	2021-07-21	United States
N_203_M	N	203	SRR15363593	28881	G	T	0,999879	2021-07-21	United States
N_215_C	N	215	SRR15363593	28916	G	T	0,999569	2021-07-21	United States
N_377_Y	N	377	SRR15363593	29402	G	T	0,999094	2021-07-21	United States
ORF1ab_309_L	ORF1ab	309	SRR15363594	1191	C	T	0,99989	2021-07-21	United States
ORF1ab_1640_L	ORF1ab	1640	SRR15363594	5184	C	T	0,99951	2021-07-21	United States
ORF1ab_1921_Q	ORF1ab	1921	SRR15363594	6027	C	A	0,999872	2021-07-21	United States
ORF1ab_2980_N	ORF1ab	2980	SRR15363594	9203	G	A	0,999534	2021-07-21	United States
ORF1ab_3138_S	ORF1ab	3138	SRR15363594	9678	T	C	0,999739	2021-07-21	United States
ORF1ab_3580_Q	ORF1ab	3580	SRR15363594	11005	C	A	0,659499	2021-07-21	United States
ORF1ab_3672_I	ORF1ab	3672	SRR15363594	11280	C	T	0,999675	2021-07-21	United States
ORF1ab_169_V	ORF1ab	169	SRR15363594	13972	T	G	0,843622	2021-07-21	United States
ORF1ab_314_L	ORF1ab	314	SRR15363594	14408	C	T	0,999411	2021-07-21	United States
ORF1ab_2310_R	ORF1ab	2310	SRR15363594	20396	A	G	0,999542	2021-07-21	United States
S_19_R	S	19	SRR15363594	21618	C	G	0,999907	2021-07-21	United States
S_77_T	S	77	SRR15363594	21792	A	C	0,9999	2021-07-21	United States
S_142_D	S	142	SRR15363594	21987	G	A	0,424358	2021-07-21	United States
S_156_NA	S	156	SRR15363594	22028	G	-AGTTCA	0,989781	2021-07-21	United States
S_452_R	S	452	SRR15363594	22917	T	G	0,999812	2021-07-21	United States
S_478_K	S	478	SRR15363594	22995	C	A	0,999739	2021-07-21	United States
S_614_G	S	614	SRR15363594	23403	A	G	0,999722	2021-07-21	United States
S_681_R	S	681	SRR15363594	23604	C	G	0,999591	2021-07-21	United States
S_950_N	S	950	SRR15363594	24410	G	A	0,82578	2021-07-21	United States
ORF3a_26_L	ORF3a	26	SRR15363594	25469	C	T	0,999805	2021-07-21	United States
M_82_T	M	82	SRR15363594	26767	T	C	0,999802	2021-07-21	United States
ORF7a_82_A	ORF7a	82	SRR15363594	27638	T	C	0,999782	2021-07-21	United States
ORF7a_120_I	ORF7a	120	SRR15363594	27752	C	T	0,999824	2021-07-21	United States
N_63_G	N	63	SRR15363594	28461	A	G	0,964155	2021-07-21	United States
N_203_M	N	203	SRR15363594	28881	G	T	0,999797	2021-07-21	United States
N_377_Y	N	377	SRR15363594	29402	G	T	0,999852	2021-07-21	United States
ORF1ab_1306_S	ORF1ab	1306	SRR15363595	4181	G	T	0,99981	2021-07-21	United States
ORF1ab_2046_L	ORF1ab	2046	SRR15363595	6402	C	T	0,999186	2021-07-21	United States
ORF1ab_2287_S	ORF1ab	2287	SRR15363595	7124	C	T	0,999809	2021-07-21	United States
ORF1ab_2695_N	ORF1ab	2695	SRR15363595	8349	G	A	0,999741	2021-07-21	United States
ORF1ab_2930_L	ORF1ab	2930	SRR15363595	9053	G	T	0,999656	2021-07-21	United States
ORF1ab_3255_I	ORF1ab	3255	SRR15363595	10029	C	T	0,999785	2021-07-21	United States
ORF1ab_3646_A	ORF1ab	3646	SRR15363595	11201	A	G	0,999619	2021-07-21	United States
ORF1ab_314_L	ORF1ab	314	SRR15363595	14408	C	T	0,999385	2021-07-21	United States
ORF1ab_662_S	ORF1ab	662	SRR15363595	15451	G	A	0,998599	2021-07-21	United States
ORF1ab_1000_L	ORF1ab	1000	SRR15363595	16466	C	T	0,999774	2021-07-21	United States
ORF1ab_1257_V	ORF1ab	1257	SRR15363595	17236	A	G	0,999872	2021-07-21	United States
ORF1ab_1918_V	ORF1ab	1918	SRR15363595	19220	C	T	0,999766	2021-07-21	United States
S_19_R	S	19	SRR15363595	21618	C	G	0,999917	2021-07-21	United States
S_142_D	S	142	SRR15363595	21987	G	A	0,41196	2021-07-21	United States
S_156_NA	S	156	SRR15363595	22028	G	-AGTTCA	0,99192	2021-07-21	United States
S_452_R	S	452	SRR15363595	22917	T	G	0,999915	2021-07-21	United States
S_478_K	S	478	SRR15363595	22995	C	A	0,999722	2021-07-21	United States
S_614_G	S	614	SRR15363595	23403	A	G	0,999844	2021-07-21	United States
S_681_R	S	681	SRR15363595	23604	C	G	0,999793	2021-07-21	United States
S_950_N	S	950	SRR15363595	24410	G	A	0,861433	2021-07-21	United States
ORF3a_26_L	ORF3a	26	SRR15363595	25469	C	T	0,999702	2021-07-21	United States
M_82_T	M	82	SRR15363595	26767	T	C	0,999689	2021-07-21	United States
ORF7a_61_I	ORF7a	61	SRR15363595	27575	C	T	0,99943	2021-07-21	United States
ORF7a_82_A	ORF7a	82	SRR15363595	27638	T	C	0,999811	2021-07-21	United States
ORF7a_120_I	ORF7a	120	SRR15363595	27752	C	T	0,999703	2021-07-21	United States
ORF7b_40_I	ORF7b	40	SRR15363595	27874	C	T	0,999684	2021-07-21	United States
ORF8_36_S	ORF8	36	SRR15363595	27999	C	T	0,99971	2021-07-21	United States
ORF8_118_NA	ORF8	118	SRR15363595	28247	A	-GATTTC	0,932287	2021-07-21	United States
ORF8_119_V	ORF8	119	SRR15363595	28249	A	T	0,97	2021-07-21	United States
ORF8_120_L	ORF8	120	SRR15363595	28253	C	A	0,996219	2021-07-21	United States
N_63_G	N	63	SRR15363595	28461	A	G	0,969331	2021-07-21	United States
N_203_M	N	203	SRR15363595	28881	G	T	0,999757	2021-07-21	United States
N_215_C	N	215	SRR15363595	28916	G	T	0,999584	2021-07-21	United States
N_377_Y	N	377	SRR15363595	29402	G	T	0,999579	2021-07-21	United States
ORF1ab_261_N	ORF1ab	261	SRR15363596	1048	G	T	0,999713	2021-07-21	United States
ORF1ab_1306_S	ORF1ab	1306	SRR15363596	4181	G	T	0,999809	2021-07-21	United States
ORF1ab_2046_L	ORF1ab	2046	SRR15363596	6402	C	T	0,999212	2021-07-21	United States
ORF1ab_2287_S	ORF1ab	2287	SRR15363596	7124	C	T	0,999905	2021-07-21	United States
ORF1ab_2930_L	ORF1ab	2930	SRR15363596	9053	G	T	0,999763	2021-07-21	United States
ORF1ab_3255_I	ORF1ab	3255	SRR15363596	10029	C	T	0,999832	2021-07-21	United States
ORF1ab_3646_A	ORF1ab	3646	SRR15363596	11201	A	G	0,99966	2021-07-21	United States
ORF1ab_3733_I	ORF1ab	3733	SRR15363596	11464	G	A	0,999787	2021-07-21	United States
ORF1ab_314_L	ORF1ab	314	SRR15363596	14408	C	T	0,999504	2021-07-21	United States
ORF1ab_662_S	ORF1ab	662	SRR15363596	15451	G	A	0,997842	2021-07-21	United States
ORF1ab_1000_L	ORF1ab	1000	SRR15363596	16466	C	T	0,999903	2021-07-21	United States
ORF1ab_1918_V	ORF1ab	1918	SRR15363596	19220	C	T	0,999751	2021-07-21	United States
ORF1ab_2308_C	ORF1ab	2308	SRR15363596	20389	C	T	0,999924	2021-07-21	United States
S_19_R	S	19	SRR15363596	21618	C	G	0,99995	2021-07-21	United States
S_142_D	S	142	SRR15363596	21987	G	A	0,533566	2021-07-21	United States
S_156_NA	S	156	SRR15363596	22028	G	-AGTTCA	0,993647	2021-07-21	United States
S_287_V	S	287	SRR15363596	22422	A	T	0,0663265	2021-07-21	United States
S_452_R	S	452	SRR15363596	22917	T	G	0,999905	2021-07-21	United States
S_478_K	S	478	SRR15363596	22995	C	A	0,999267	2021-07-21	United States
S_614_G	S	614	SRR15363596	23403	A	G	0,999868	2021-07-21	United States
S_681_R	S	681	SRR15363596	23604	C	G	0,999742	2021-07-21	United States
S_950_N	S	950	SRR15363596	24410	G	A	0,930051	2021-07-21	United States
ORF3a_26_L	ORF3a	26	SRR15363596	25469	C	T	1	2021-07-21	United States
M_82_T	M	82	SRR15363596	26767	T	C	0,999697	2021-07-21	United States
ORF7a_45_L	ORF7a	45	SRR15363596	27527	C	T	0,894983	2021-07-21	United States
ORF7a_82_A	ORF7a	82	SRR15363596	27638	T	C	0,999746	2021-07-21	United States
ORF7a_120_I	ORF7a	120	SRR15363596	27752	C	T	0,999503	2021-07-21	United States
ORF7b_40_I	ORF7b	40	SRR15363596	27874	C	T	0,999556	2021-07-21	United States
ORF8_118_NA	ORF8	118	SRR15363596	28247	A	-GATTTC	0,929438	2021-07-21	United States
ORF8_120_L	ORF8	120	SRR15363596	28253	C	A	0,997313	2021-07-21	United States
N_63_G	N	63	SRR15363596	28461	A	G	0,970693	2021-07-21	United States
N_203_M	N	203	SRR15363596	28881	G	T	0,999721	2021-07-21	United States
N_215_C	N	215	SRR15363596	28916	G	T	0,999698	2021-07-21	United States
N_377_Y	N	377	SRR15363596	29402	G	T	0,999294	2021-07-21	United States
ORF1ab_1633_D	ORF1ab	1633	SRR15363597	5164	G	T	1	2021-07-21	United States
ORF1ab_1640_L	ORF1ab	1640	SRR15363597	5184	C	T	0,999138	2021-07-21	United States
ORF1ab_3148_V	ORF1ab	3148	SRR15363597	9707	A	G	0,999964	2021-07-21	United States
ORF1ab_3209_V	ORF1ab	3209	SRR15363597	9891	C	T	0,999457	2021-07-21	United States
ORF1ab_3603_NA	ORF1ab	3603	SRR15363597	11074	C	-T	0,0528607	2021-07-21	United States
ORF1ab_3718_A	ORF1ab	3718	SRR15363597	11418	T	C	0,99979	2021-07-21	United States
ORF1ab_3750_I	ORF1ab	3750	SRR15363597	11514	C	T	0,999829	2021-07-21	United States
ORF1ab_314_L	ORF1ab	314	SRR15363597	14408	C	T	0,999118	2021-07-21	United States
ORF1ab_662_S	ORF1ab	662	SRR15363597	15451	G	A	0,997765	2021-07-21	United States
ORF1ab_1000_L	ORF1ab	1000	SRR15363597	16466	C	T	0,999826	2021-07-21	United States
S_19_R	S	19	SRR15363597	21618	C	G	1	2021-07-21	United States
S_30_H	S	30	SRR15363597	21650	A	C	0,0568475	2021-07-21	United States
S_142_D	S	142	SRR15363597	21987	G	A	0,909091	2021-07-21	United States
S_156_NA	S	156	SRR15363597	22028	G	-AGTTCA	0,989153	2021-07-21	United States
S_222_V	S	222	SRR15363597	22227	C	T	0,999738	2021-07-21	United States
S_452_R	S	452	SRR15363597	22917	T	G	1	2021-07-21	United States
S_478_K	S	478	SRR15363597	22995	C	A	1	2021-07-21	United States
S_614_G	S	614	SRR15363597	23403	A	G	0,999914	2021-07-21	United States
S_681_R	S	681	SRR15363597	23604	C	G	1	2021-07-21	United States
S_950_N	S	950	SRR15363597	24410	G	A	0,987922	2021-07-21	United States
ORF3a_26_L	ORF3a	26	SRR15363597	25469	C	T	0,999699	2021-07-21	United States
M_82_T	M	82	SRR15363597	26767	T	C	0,999957	2021-07-21	United States
ORF7a_82_A	ORF7a	82	SRR15363597	27638	T	C	1	2021-07-21	United States
ORF7a_120_I	ORF7a	120	SRR15363597	27752	C	T	1	2021-07-21	United States
ORF8_118_NA	ORF8	118	SRR15363597	28247	A	-GATTTC	0,898318	2021-07-21	United States
ORF8_120_L	ORF8	120	SRR15363597	28253	C	A	0,996509	2021-07-21	United States
N_18_V	N	18	SRR15363597	28326	G	T	0,999781	2021-07-21	United States
N_63_G	N	63	SRR15363597	28461	A	G	0,978722	2021-07-21	United States
N_203_M	N	203	SRR15363597	28881	G	T	1	2021-07-21	United States
N_336_V	N	336	SRR15363597	29280	C	T	0,998262	2021-07-21	United States
N_377_Y	N	377	SRR15363597	29402	G	T	1	2021-07-21	United States
ORF1ab_1001_I	ORF1ab	1001	SRR15363599	3267	C	T	0,999473	2021-07-20	United States
ORF1ab_1708_D	ORF1ab	1708	SRR15363599	5388	C	A	1	2021-07-20	United States
ORF1ab_2230_T	ORF1ab	2230	SRR15363599	6954	T	C	0,998828	2021-07-20	United States
ORF1ab_2615_I	ORF1ab	2615	SRR15363599	8109	C	T	0,997834	2021-07-20	United States
ORF1ab_3674_NA	ORF1ab	3674	SRR15363599	11287	G	-TCTGGTTTT	0,930652	2021-07-20	United States
ORF1ab_314_L	ORF1ab	314	SRR15363599	14408	C	T	0,99639	2021-07-20	United States
ORF1ab_1083_E	ORF1ab	1083	SRR15363599	16716	C	G	1	2021-07-20	United States
S_3_NA	S	3	SRR15363599	21569	G	+T	0,0898876	2021-07-20	United States
S_5_F	S	5	SRR15363599	21575	C	T	1	2021-07-20	United States
S_155_I	S	155	SRR15363599	22026	G	T	0,999493	2021-07-20	United States
S_221_L	S	221	SRR15363599	22224	C	T	0,996405	2021-07-20	United States
S_570_D	S	570	SRR15363599	23271	C	A	0,999667	2021-07-20	United States
S_614_G	S	614	SRR15363599	23403	A	G	0,99926	2021-07-20	United States
S_681_H	S	681	SRR15363599	23604	C	A	1	2021-07-20	United States
S_716_I	S	716	SRR15363599	23709	C	T	1	2021-07-20	United States
S_982_A	S	982	SRR15363599	24506	T	G	1	2021-07-20	United States
S_1118_H	S	1118	SRR15363599	24914	G	C	1	2021-07-20	United States
ORF3a_151_I	ORF3a	151	SRR15363599	25844	C	T	1	2021-07-20	United States
ORF7a_62_*	ORF7a	62	SRR15363599	27577	C	T	1	2021-07-20	United States
ORF7b_4_F	ORF7b	4	SRR15363599	27765	C	T	1	2021-07-20	United States
ORF8_27_*	ORF8	27	SRR15363599	27972	C	T	1	2021-07-20	United States
ORF8_52_I	ORF8	52	SRR15363599	28048	G	T	1	2021-07-20	United States
ORF8_73_C	ORF8	73	SRR15363599	28111	A	G	1	2021-07-20	United States
N_3_H	N	3	SRR15363599	28280	G	C	1	2021-07-20	United States
N_3_V	N	3	SRR15363599	28281	A	T	1	2021-07-20	United States
N_3_E	N	3	SRR15363599	28282	T	A	1	2021-07-20	United States
N_55_S	N	55	SRR15363599	28436	G	T	0,998695	2021-07-20	United States
N_203_K	N	203	SRR15363599	28881	G	A	1	2021-07-20	United States
N_204_R	N	204	SRR15363599	28883	G	C	1	2021-07-20	United States
N_235_F	N	235	SRR15363599	28977	C	T	1	2021-07-20	United States
ORF1ab_585_V	ORF1ab	585	SRR15363600	2018	A	G	0,999908	2021-07-18	United States
ORF1ab_1306_S	ORF1ab	1306	SRR15363600	4181	G	T	0,999428	2021-07-18	United States
ORF1ab_1446_I	ORF1ab	1446	SRR15363600	4601	G	A	0,998736	2021-07-18	United States
ORF1ab_2046_L	ORF1ab	2046	SRR15363600	6402	C	T	0,999248	2021-07-18	United States
ORF1ab_2076_V	ORF1ab	2076	SRR15363600	6491	A	G	0,998211	2021-07-18	United States
ORF1ab_2287_S	ORF1ab	2287	SRR15363600	7124	C	T	0,999647	2021-07-18	United States
ORF1ab_2745_T	ORF1ab	2745	SRR15363600	8498	G	A	0,999846	2021-07-18	United States
ORF1ab_2930_L	ORF1ab	2930	SRR15363600	9053	G	T	0,999857	2021-07-18	United States
ORF1ab_3255_I	ORF1ab	3255	SRR15363600	10029	C	T	0,999861	2021-07-18	United States
ORF1ab_3646_A	ORF1ab	3646	SRR15363600	11201	A	G	0,999669	2021-07-18	United States
ORF1ab_314_L	ORF1ab	314	SRR15363600	14408	C	T	0,999487	2021-07-18	United States
ORF1ab_662_S	ORF1ab	662	SRR15363600	15451	G	A	0,998996	2021-07-18	United States
ORF1ab_1000_L	ORF1ab	1000	SRR15363600	16466	C	T	0,999756	2021-07-18	United States
ORF1ab_1257_V	ORF1ab	1257	SRR15363600	17236	A	G	0,999929	2021-07-18	United States
ORF1ab_1918_V	ORF1ab	1918	SRR15363600	19220	C	T	0,999755	2021-07-18	United States
S_19_R	S	19	SRR15363600	21618	C	G	0,999881	2021-07-18	United States
S_142_D	S	142	SRR15363600	21987	G	A	0,51958	2021-07-18	United States
S_156_NA	S	156	SRR15363600	22028	G	-AGTTCA	0,991614	2021-07-18	United States
S_452_R	S	452	SRR15363600	22917	T	G	1	2021-07-18	United States
S_478_K	S	478	SRR15363600	22995	C	A	0,99965	2021-07-18	United States
S_614_G	S	614	SRR15363600	23403	A	G	0,999868	2021-07-18	United States
S_681_R	S	681	SRR15363600	23604	C	G	0,99929	2021-07-18	United States
S_950_N	S	950	SRR15363600	24410	G	A	0,832044	2021-07-18	United States
ORF3a_26_L	ORF3a	26	SRR15363600	25469	C	T	0,999757	2021-07-18	United States
M_82_T	M	82	SRR15363600	26767	T	C	0,999588	2021-07-18	United States
ORF7a_82_A	ORF7a	82	SRR15363600	27638	T	C	0,999611	2021-07-18	United States
ORF7a_120_I	ORF7a	120	SRR15363600	27752	C	T	0,99969	2021-07-18	United States
ORF7b_40_I	ORF7b	40	SRR15363600	27874	C	T	0,999761	2021-07-18	United States
ORF8_118_NA	ORF8	118	SRR15363600	28247	A	-GATTTC	0,927269	2021-07-18	United States
ORF8_120_L	ORF8	120	SRR15363600	28253	C	A	0,997859	2021-07-18	United States
N_63_G	N	63	SRR15363600	28461	A	G	0,95504	2021-07-18	United States
N_203_M	N	203	SRR15363600	28881	G	T	0,999402	2021-07-18	United States
N_215_C	N	215	SRR15363600	28916	G	T	0,999704	2021-07-18	United States
N_377_Y	N	377	SRR15363600	29402	G	T	0,999212	2021-07-18	United States
ORF1ab_1306_S	ORF1ab	1306	SRR15363602	4181	G	T	0,999849	2021-07-19	United States
ORF1ab_2046_L	ORF1ab	2046	SRR15363602	6402	C	T	0,999296	2021-07-19	United States
ORF1ab_2287_S	ORF1ab	2287	SRR15363602	7124	C	T	0,999582	2021-07-19	United States
ORF1ab_2597_A	ORF1ab	2597	SRR15363602	8054	A	G	0,0954387	2021-07-19	United States
ORF1ab_2930_L	ORF1ab	2930	SRR15363602	9053	G	T	0,998779	2021-07-19	United States
ORF1ab_3255_I	ORF1ab	3255	SRR15363602	10029	C	T	0,999772	2021-07-19	United States
ORF1ab_3646_A	ORF1ab	3646	SRR15363602	11201	A	G	0,999636	2021-07-19	United States
ORF1ab_314_L	ORF1ab	314	SRR15363602	14408	C	T	0,999853	2021-07-19	United States
ORF1ab_662_S	ORF1ab	662	SRR15363602	15451	G	A	0,998247	2021-07-19	United States
ORF1ab_829_I	ORF1ab	829	SRR15363602	15952	C	A	0,99982	2021-07-19	United States
ORF1ab_1000_L	ORF1ab	1000	SRR15363602	16466	C	T	0,999716	2021-07-19	United States
ORF1ab_1918_V	ORF1ab	1918	SRR15363602	19220	C	T	0,999764	2021-07-19	United States
S_19_R	S	19	SRR15363602	21618	C	G	0,999645	2021-07-19	United States
S_142_D	S	142	SRR15363602	21987	G	A	0,607836	2021-07-19	United States
S_156_NA	S	156	SRR15363602	22028	G	-AGTTCA	0,990196	2021-07-19	United States
S_452_R	S	452	SRR15363602	22917	T	G	0,999632	2021-07-19	United States
S_478_K	S	478	SRR15363602	22995	C	A	0,999924	2021-07-19	United States
S_614_G	S	614	SRR15363602	23403	A	G	0,999893	2021-07-19	United States
S_681_R	S	681	SRR15363602	23604	C	G	0,999727	2021-07-19	United States
S_950_N	S	950	SRR15363602	24410	G	A	0,939217	2021-07-19	United States
ORF3a_26_L	ORF3a	26	SRR15363602	25469	C	T	1	2021-07-19	United States
M_82_T	M	82	SRR15363602	26767	T	C	0,99993	2021-07-19	United States
ORF7a_82_A	ORF7a	82	SRR15363602	27638	T	C	0,999796	2021-07-19	United States
ORF7a_120_I	ORF7a	120	SRR15363602	27752	C	T	0,999599	2021-07-19	United States
ORF7b_40_I	ORF7b	40	SRR15363602	27874	C	T	0,999676	2021-07-19	United States
ORF8_118_NA	ORF8	118	SRR15363602	28247	A	-GATTTC	0,934314	2021-07-19	United States
ORF8_120_L	ORF8	120	SRR15363602	28253	C	A	0,990616	2021-07-19	United States
N_9_L	N	9	SRR15363602	28299	A	T	0,999332	2021-07-19	United States
N_63_G	N	63	SRR15363602	28461	A	G	0,946767	2021-07-19	United States
N_203_M	N	203	SRR15363602	28881	G	T	0,999684	2021-07-19	United States
N_215_C	N	215	SRR15363602	28916	G	T	0,999369	2021-07-19	United States
N_377_Y	N	377	SRR15363602	29402	G	T	0,999476	2021-07-19	United States
ORF1ab_1633_D	ORF1ab	1633	SRR15363603	5164	G	T	0,999883	2021-07-19	United States
ORF1ab_1640_L	ORF1ab	1640	SRR15363603	5184	C	T	0,999315	2021-07-19	United States
ORF1ab_3148_V	ORF1ab	3148	SRR15363603	9707	A	G	0,999843	2021-07-19	United States
ORF1ab_3209_V	ORF1ab	3209	SRR15363603	9891	C	T	0,999541	2021-07-19	United States
ORF1ab_3718_A	ORF1ab	3718	SRR15363603	11418	T	C	0,999939	2021-07-19	United States
ORF1ab_3750_I	ORF1ab	3750	SRR15363603	11514	C	T	0,999917	2021-07-19	United States
ORF1ab_314_L	ORF1ab	314	SRR15363603	14408	C	T	0,999742	2021-07-19	United States
ORF1ab_662_S	ORF1ab	662	SRR15363603	15451	G	A	0,998007	2021-07-19	United States
ORF1ab_1000_L	ORF1ab	1000	SRR15363603	16466	C	T	0,999927	2021-07-19	United States
S_19_R	S	19	SRR15363603	21618	C	G	1	2021-07-19	United States
S_142_D	S	142	SRR15363603	21987	G	A	0,78508	2021-07-19	United States
S_156_NA	S	156	SRR15363603	22028	G	-AGTTCA	0,992944	2021-07-19	United States
S_222_V	S	222	SRR15363603	22227	C	T	0,999937	2021-07-19	United States
S_289_I	S	289	SRR15363603	22427	G	A	1	2021-07-19	United States
S_452_R	S	452	SRR15363603	22917	T	G	1	2021-07-19	United States
S_478_K	S	478	SRR15363603	22995	C	A	1	2021-07-19	United States
S_614_G	S	614	SRR15363603	23403	A	G	0,999689	2021-07-19	United States
S_681_R	S	681	SRR15363603	23604	C	G	0,998804	2021-07-19	United States
S_950_N	S	950	SRR15363603	24410	G	A	0,979086	2021-07-19	United States
ORF3a_26_L	ORF3a	26	SRR15363603	25469	C	T	1	2021-07-19	United States
M_82_T	M	82	SRR15363603	26767	T	C	0,999555	2021-07-19	United States
ORF7a_82_A	ORF7a	82	SRR15363603	27638	T	C	0,999145	2021-07-19	United States
ORF7a_120_I	ORF7a	120	SRR15363603	27752	C	T	1	2021-07-19	United States
ORF8_118_NA	ORF8	118	SRR15363603	28247	A	-GATTTC	0,905522	2021-07-19	United States
ORF8_120_L	ORF8	120	SRR15363603	28253	C	A	0,996187	2021-07-19	United States
N_18_V	N	18	SRR15363603	28326	G	T	0,999738	2021-07-19	United States
N_63_G	N	63	SRR15363603	28461	A	G	0,98769	2021-07-19	United States
N_203_M	N	203	SRR15363603	28881	G	T	0,999798	2021-07-19	United States
N_377_Y	N	377	SRR15363603	29402	G	T	1	2021-07-19	United States
ORF1ab_891_I	ORF1ab	891	SRR15363605	2937	C	T	1	2021-07-20	United States
ORF1ab_1640_L	ORF1ab	1640	SRR15363605	5184	C	T	0,999267	2021-07-20	United States
ORF1ab_3209_V	ORF1ab	3209	SRR15363605	9891	C	T	0,999673	2021-07-20	United States
ORF1ab_3718_A	ORF1ab	3718	SRR15363605	11418	T	C	1	2021-07-20	United States
ORF1ab_3750_I	ORF1ab	3750	SRR15363605	11514	C	T	0,999301	2021-07-20	United States
ORF1ab_314_L	ORF1ab	314	SRR15363605	14408	C	T	1	2021-07-20	United States
ORF1ab_662_S	ORF1ab	662	SRR15363605	15451	G	A	0,998778	2021-07-20	United States
ORF1ab_1000_L	ORF1ab	1000	SRR15363605	16466	C	T	1	2021-07-20	United States
S_19_R	S	19	SRR15363605	21618	C	G	1	2021-07-20	United States
S_156_NA	S	156	SRR15363605	22028	G	-AGTTCA	0,996248	2021-07-20	United States
S_222_V	S	222	SRR15363605	22227	C	T	1	2021-07-20	United States
S_452_R	S	452	SRR15363605	22917	T	G	1	2021-07-20	United States
S_478_K	S	478	SRR15363605	22995	C	A	1	2021-07-20	United States
S_614_G	S	614	SRR15363605	23403	A	G	1	2021-07-20	United States
S_681_R	S	681	SRR15363605	23604	C	G	1	2021-07-20	United States
S_831_S	S	831	SRR15363605	24053	G	T	1	2021-07-20	United States
S_950_N	S	950	SRR15363605	24410	G	A	0,876011	2021-07-20	United States
S_1264_L	S	1264	SRR15363605	25352	G	T	0,869231	2021-07-20	United States
ORF3a_26_L	ORF3a	26	SRR15363605	25469	C	T	1	2021-07-20	United States
M_82_T	M	82	SRR15363605	26767	T	C	1	2021-07-20	United States
ORF6_48_N	ORF6	48	SRR15363605	27345	A	T	1	2021-07-20	United States
ORF7a_82_A	ORF7a	82	SRR15363605	27638	T	C	1	2021-07-20	United States
ORF7a_89_I	ORF7a	89	SRR15363605	27659	G	T	1	2021-07-20	United States
ORF7a_120_I	ORF7a	120	SRR15363605	27752	C	T	1	2021-07-20	United States
ORF8_118_NA	ORF8	118	SRR15363605	28247	A	-GATTTC	0,932773	2021-07-20	United States
N_63_G	N	63	SRR15363605	28461	A	G	0,985201	2021-07-20	United States
N_203_M	N	203	SRR15363605	28881	G	T	1	2021-07-20	United States
N_377_Y	N	377	SRR15363605	29402	G	T	1	2021-07-20	United States
ORF1ab_1306_S	ORF1ab	1306	SRR15363607	4181	G	T	0,999806	2021-07-20	United States
ORF1ab_2046_L	ORF1ab	2046	SRR15363607	6402	C	T	0,999345	2021-07-20	United States
ORF1ab_2287_S	ORF1ab	2287	SRR15363607	7124	C	T	0,999854	2021-07-20	United States
ORF1ab_2930_L	ORF1ab	2930	SRR15363607	9053	G	T	0,999721	2021-07-20	United States
ORF1ab_3255_I	ORF1ab	3255	SRR15363607	10029	C	T	0,999819	2021-07-20	United States
ORF1ab_3646_A	ORF1ab	3646	SRR15363607	11201	A	G	0,999647	2021-07-20	United States
ORF1ab_3904_I	ORF1ab	3904	SRR15363607	11976	C	T	0,999438	2021-07-20	United States
ORF1ab_4179_K	ORF1ab	4179	SRR15363607	12801	G	A	0,999454	2021-07-20	United States
ORF1ab_314_L	ORF1ab	314	SRR15363607	14408	C	T	0,999716	2021-07-20	United States
ORF1ab_662_S	ORF1ab	662	SRR15363607	15451	G	A	0,998588	2021-07-20	United States
ORF1ab_1000_L	ORF1ab	1000	SRR15363607	16466	C	T	0,99981	2021-07-20	United States
ORF1ab_1918_V	ORF1ab	1918	SRR15363607	19220	C	T	0,999839	2021-07-20	United States
S_19_R	S	19	SRR15363607	21618	C	G	0,99987	2021-07-20	United States
S_142_D	S	142	SRR15363607	21987	G	A	0,678241	2021-07-20	United States
S_156_NA	S	156	SRR15363607	22028	G	-AGTTCA	0,992879	2021-07-20	United States
S_452_R	S	452	SRR15363607	22917	T	G	0,999548	2021-07-20	United States
S_478_K	S	478	SRR15363607	22995	C	A	0,999367	2021-07-20	United States
S_614_G	S	614	SRR15363607	23403	A	G	0,999816	2021-07-20	United States
S_681_R	S	681	SRR15363607	23604	C	G	0,999706	2021-07-20	United States
S_950_N	S	950	SRR15363607	24410	G	A	0,955873	2021-07-20	United States
S_1263_L	S	1263	SRR15363607	25350	C	T	0,945436	2021-07-20	United States
ORF3a_26_L	ORF3a	26	SRR15363607	25469	C	T	0,999914	2021-07-20	United States
ORF3a_239_Q	ORF3a	239	SRR15363607	26107	G	C	0,999925	2021-07-20	United States
M_82_T	M	82	SRR15363607	26767	T	C	0,999896	2021-07-20	United States
ORF7a_82_A	ORF7a	82	SRR15363607	27638	T	C	0,999703	2021-07-20	United States
ORF7a_120_I	ORF7a	120	SRR15363607	27752	C	T	0,999784	2021-07-20	United States
ORF7b_40_I	ORF7b	40	SRR15363607	27874	C	T	0,999832	2021-07-20	United States
ORF8_118_NA	ORF8	118	SRR15363607	28247	A	-GATTTC	0,930629	2021-07-20	United States
ORF8_120_L	ORF8	120	SRR15363607	28253	C	A	0,987323	2021-07-20	United States
N_63_G	N	63	SRR15363607	28461	A	G	0,977679	2021-07-20	United States
N_203_M	N	203	SRR15363607	28881	G	T	0,999458	2021-07-20	United States
N_215_C	N	215	SRR15363607	28916	G	T	0,99942	2021-07-20	United States
N_377_Y	N	377	SRR15363607	29402	G	T	0,999664	2021-07-20	United States
ORF1ab_769_H	ORF1ab	769	SRR15363608	2571	C	A	0,999815	2021-07-20	United States
ORF1ab_1306_S	ORF1ab	1306	SRR15363608	4181	G	T	0,999657	2021-07-20	United States
ORF1ab_2046_L	ORF1ab	2046	SRR15363608	6402	C	T	0,999448	2021-07-20	United States
ORF1ab_2287_S	ORF1ab	2287	SRR15363608	7124	C	T	0,998819	2021-07-20	United States
ORF1ab_2930_L	ORF1ab	2930	SRR15363608	9053	G	T	0,999405	2021-07-20	United States
ORF1ab_3255_I	ORF1ab	3255	SRR15363608	10029	C	T	0,99981	2021-07-20	United States
ORF1ab_3646_A	ORF1ab	3646	SRR15363608	11201	A	G	0,999592	2021-07-20	United States
ORF1ab_3731_V	ORF1ab	3731	SRR15363608	11456	A	G	0,99993	2021-07-20	United States
ORF1ab_129_D	ORF1ab	129	SRR15363608	13852	A	G	0,999869	2021-07-20	United States
ORF1ab_314_L	ORF1ab	314	SRR15363608	14408	C	T	0,993273	2021-07-20	United States
ORF1ab_662_S	ORF1ab	662	SRR15363608	15451	G	A	0,998189	2021-07-20	United States
ORF1ab_1000_L	ORF1ab	1000	SRR15363608	16466	C	T	0,999904	2021-07-20	United States
ORF1ab_1918_V	ORF1ab	1918	SRR15363608	19220	C	T	0,999832	2021-07-20	United States
S_19_R	S	19	SRR15363608	21618	C	G	1	2021-07-20	United States
S_30_H	S	30	SRR15363608	21650	A	C	0,0711192	2021-07-20	United States
S_142_D	S	142	SRR15363608	21987	G	A	0,545055	2021-07-20	United States
S_156_NA	S	156	SRR15363608	22028	G	-AGTTCA	0,963427	2021-07-20	United States
S_287_V	S	287	SRR15363608	22422	A	T	0,0649351	2021-07-20	United States
S_452_R	S	452	SRR15363608	22917	T	G	1	2021-07-20	United States
S_478_K	S	478	SRR15363608	22995	C	A	0,99981	2021-07-20	United States
S_614_G	S	614	SRR15363608	23403	A	G	0,999896	2021-07-20	United States
S_681_R	S	681	SRR15363608	23604	C	G	0,999716	2021-07-20	United States
S_950_N	S	950	SRR15363608	24410	G	A	0,947321	2021-07-20	United States
ORF3a_26_L	ORF3a	26	SRR15363608	25469	C	T	0,999899	2021-07-20	United States
E_43_F	E	43	SRR15363608	26372	G	T	0,999431	2021-07-20	United States
M_82_T	M	82	SRR15363608	26767	T	C	0,999818	2021-07-20	United States
ORF7a_82_A	ORF7a	82	SRR15363608	27638	T	C	0,999309	2021-07-20	United States
ORF7a_120_I	ORF7a	120	SRR15363608	27752	C	T	0,999632	2021-07-20	United States
ORF7b_40_I	ORF7b	40	SRR15363608	27874	C	T	0,999569	2021-07-20	United States
ORF8_37_F	ORF8	37	SRR15363608	28003	G	T	0,999627	2021-07-20	United States
ORF8_118_NA	ORF8	118	SRR15363608	28247	A	-GATTTC	0,919544	2021-07-20	United States
ORF8_120_L	ORF8	120	SRR15363608	28253	C	A	0,990663	2021-07-20	United States
N_63_G	N	63	SRR15363608	28461	A	G	0,983288	2021-07-20	United States
N_203_M	N	203	SRR15363608	28881	G	T	1	2021-07-20	United States
N_215_C	N	215	SRR15363608	28916	G	T	1	2021-07-20	United States
N_377_Y	N	377	SRR15363608	29402	G	T	0,998648	2021-07-20	United States
ORF1ab_1228_G	ORF1ab	1228	SRR15363612	3948	A	G	0,999797	2021-07-20	United States
ORF1ab_1306_S	ORF1ab	1306	SRR15363612	4181	G	T	0,999739	2021-07-20	United States
ORF1ab_2046_L	ORF1ab	2046	SRR15363612	6402	C	T	0,999276	2021-07-20	United States
ORF1ab_2287_S	ORF1ab	2287	SRR15363612	7124	C	T	0,999629	2021-07-20	United States
ORF1ab_2930_L	ORF1ab	2930	SRR15363612	9053	G	T	0,999557	2021-07-20	United States
ORF1ab_3255_I	ORF1ab	3255	SRR15363612	10029	C	T	0,99975	2021-07-20	United States
ORF1ab_3646_A	ORF1ab	3646	SRR15363612	11201	A	G	0,999615	2021-07-20	United States
ORF1ab_3766_F	ORF1ab	3766	SRR15363612	11562	G	T	0,616494	2021-07-20	United States
ORF1ab_314_L	ORF1ab	314	SRR15363612	14408	C	T	0,999861	2021-07-20	United States
ORF1ab_662_S	ORF1ab	662	SRR15363612	15451	G	A	0,998294	2021-07-20	United States
ORF1ab_1000_L	ORF1ab	1000	SRR15363612	16466	C	T	0,999873	2021-07-20	United States
ORF1ab_1918_V	ORF1ab	1918	SRR15363612	19220	C	T	0,999244	2021-07-20	United States
S_19_R	S	19	SRR15363612	21618	C	G	0,999798	2021-07-20	United States
S_142_D	S	142	SRR15363612	21987	G	A	0,368089	2021-07-20	United States
S_156_NA	S	156	SRR15363612	22028	G	-AGTTCA	0,985225	2021-07-20	United States
S_185_D	S	185	SRR15363612	22115	A	G	0,999851	2021-07-20	United States
S_452_R	S	452	SRR15363612	22917	T	G	0,999855	2021-07-20	United States
S_478_K	S	478	SRR15363612	22995	C	A	0,999411	2021-07-20	United States
S_614_G	S	614	SRR15363612	23403	A	G	0,999759	2021-07-20	United States
S_681_R	S	681	SRR15363612	23604	C	G	0,999929	2021-07-20	United States
S_950_N	S	950	SRR15363612	24410	G	A	0,713259	2021-07-20	United States
ORF3a_26_L	ORF3a	26	SRR15363612	25469	C	T	0,99982	2021-07-20	United States
ORF3a_239_Q	ORF3a	239	SRR15363612	26107	G	C	0,999882	2021-07-20	United States
M_82_T	M	82	SRR15363612	26767	T	C	0,999673	2021-07-20	United States
ORF7a_82_A	ORF7a	82	SRR15363612	27638	T	C	0,999325	2021-07-20	United States
ORF7a_120_I	ORF7a	120	SRR15363612	27752	C	T	0,999777	2021-07-20	United States
ORF7b_40_I	ORF7b	40	SRR15363612	27874	C	T	0,999937	2021-07-20	United States
ORF8_118_NA	ORF8	118	SRR15363612	28247	A	-GATTTC	0,936806	2021-07-20	United States
ORF8_119_V	ORF8	119	SRR15363612	28249	A	T	0,930693	2021-07-20	United States
ORF8_120_L	ORF8	120	SRR15363612	28253	C	A	0,985274	2021-07-20	United States
N_63_G	N	63	SRR15363612	28461	A	G	0,849734	2021-07-20	United States
N_203_M	N	203	SRR15363612	28881	G	T	0,999824	2021-07-20	United States
N_215_C	N	215	SRR15363612	28916	G	T	0,999518	2021-07-20	United States
N_234_I	N	234	SRR15363612	28975	G	C	0,999867	2021-07-20	United States
N_377_Y	N	377	SRR15363612	29402	G	T	0,999432	2021-07-20	United States
ORF1ab_1188_L	ORF1ab	1188	SRR15363613	3828	C	T	0,999568	2021-07-20	United States
ORF1ab_1795_Q	ORF1ab	1795	SRR15363613	5648	A	C	0,999733	2021-07-20	United States
ORF1ab_3674_NA	ORF1ab	3674	SRR15363613	11287	G	-TCTGGTTTT	0,928611	2021-07-20	United States
ORF1ab_3676_S	ORF1ab	3676	SRR15363613	11291	G	A	0,899119	2021-07-20	United States
ORF1ab_3677_L	ORF1ab	3677	SRR15363613	11296	T	G	0,996166	2021-07-20	United States
ORF1ab_314_L	ORF1ab	314	SRR15363613	14408	C	T	0,999597	2021-07-20	United States
ORF1ab_1264_D	ORF1ab	1264	SRR15363613	17259	G	T	0,999749	2021-07-20	United States
S_18_F	S	18	SRR15363613	21614	C	T	0,999722	2021-07-20	United States
S_20_N	S	20	SRR15363613	21621	C	A	0,999691	2021-07-20	United States
S_26_S	S	26	SRR15363613	21638	C	T	0,999542	2021-07-20	United States
S_138_Y	S	138	SRR15363613	21974	G	T	0,788998	2021-07-20	United States
S_190_S	S	190	SRR15363613	22132	G	T	0,999733	2021-07-20	United States
S_417_T	S	417	SRR15363613	22812	A	C	0,996105	2021-07-20	United States
S_484_K	S	484	SRR15363613	23012	G	A	0,998416	2021-07-20	United States
S_501_Y	S	501	SRR15363613	23063	A	T	0,999494	2021-07-20	United States
S_614_G	S	614	SRR15363613	23403	A	G	0,999718	2021-07-20	United States
S_655_Y	S	655	SRR15363613	23525	C	T	0,99967	2021-07-20	United States
S_1027_I	S	1027	SRR15363613	24642	C	T	0,999761	2021-07-20	United States
S_1176_F	S	1176	SRR15363613	25088	G	T	0,999592	2021-07-20	United States
ORF3a_253_P	ORF3a	253	SRR15363613	26149	T	C	0,997939	2021-07-20	United States
ORF8_92_K	ORF8	92	SRR15363613	28167	G	A	0,992153	2021-07-20	United States
N_80_R	N	80	SRR15363613	28512	C	G	0,999167	2021-07-20	United States
N_202_C	N	202	SRR15363613	28877	A	T	0,999942	2021-07-20	United States
N_202_T	N	202	SRR15363613	28878	G	C	1	2021-07-20	United States
N_203_K	N	203	SRR15363613	28881	G	A	1	2021-07-20	United States
N_204_R	N	204	SRR15363613	28883	G	C	0,999768	2021-07-20	United States
ORF1ab_140_NA	ORF1ab	140	SRR15363614	685	A	-AAGTCATTT	0,995303	2021-07-20	United States
ORF1ab_216_Y	ORF1ab	216	SRR15363614	912	C	A	0,999701	2021-07-20	United States
ORF1ab_1306_S	ORF1ab	1306	SRR15363614	4181	G	T	1	2021-07-20	United States
ORF1ab_2046_L	ORF1ab	2046	SRR15363614	6402	C	T	0,99931	2021-07-20	United States
ORF1ab_2930_L	ORF1ab	2930	SRR15363614	9053	G	T	0,999398	2021-07-20	United States
ORF1ab_3255_I	ORF1ab	3255	SRR15363614	10029	C	T	1	2021-07-20	United States
ORF1ab_3646_A	ORF1ab	3646	SRR15363614	11201	A	G	0,999792	2021-07-20	United States
ORF1ab_3923_C	ORF1ab	3923	SRR15363614	12032	G	T	0,139325	2021-07-20	United States
ORF1ab_314_L	ORF1ab	314	SRR15363614	14408	C	T	0,999896	2021-07-20	United States
ORF1ab_662_S	ORF1ab	662	SRR15363614	15451	G	A	0,997632	2021-07-20	United States
ORF1ab_1000_L	ORF1ab	1000	SRR15363614	16466	C	T	0,999674	2021-07-20	United States
ORF1ab_1918_V	ORF1ab	1918	SRR15363614	19220	C	T	0,999671	2021-07-20	United States
S_19_R	S	19	SRR15363614	21618	C	G	0,99948	2021-07-20	United States
S_30_H	S	30	SRR15363614	21650	A	C	0,0552456	2021-07-20	United States
S_95_I	S	95	SRR15363614	21846	C	T	1	2021-07-20	United States
S_142_D	S	142	SRR15363614	21987	G	A	0,87013	2021-07-20	United States
S_156_NA	S	156	SRR15363614	22028	G	-AGTTCA	0,995199	2021-07-20	United States
S_452_R	S	452	SRR15363614	22917	T	G	1	2021-07-20	United States
S_478_K	S	478	SRR15363614	22995	C	A	1	2021-07-20	United States
S_614_G	S	614	SRR15363614	23403	A	G	0,999935	2021-07-20	United States
S_681_R	S	681	SRR15363614	23604	C	G	1	2021-07-20	United States
S_950_N	S	950	SRR15363614	24410	G	A	0,981788	2021-07-20	United States
ORF3a_26_L	ORF3a	26	SRR15363614	25469	C	T	0,999756	2021-07-20	United States
M_82_T	M	82	SRR15363614	26767	T	C	0,999771	2021-07-20	United States
ORF7a_82_A	ORF7a	82	SRR15363614	27638	T	C	1	2021-07-20	United States
ORF7a_120_I	ORF7a	120	SRR15363614	27752	C	T	1	2021-07-20	United States
ORF7b_40_I	ORF7b	40	SRR15363614	27874	C	T	0,999631	2021-07-20	United States
ORF8_118_NA	ORF8	118	SRR15363614	28247	A	-GATTTC	0,912539	2021-07-20	United States
ORF8_120_L	ORF8	120	SRR15363614	28253	C	A	1	2021-07-20	United States
N_63_G	N	63	SRR15363614	28461	A	G	0,978146	2021-07-20	United States
N_203_M	N	203	SRR15363614	28881	G	T	1	2021-07-20	United States
N_215_C	N	215	SRR15363614	28916	G	T	0,998626	2021-07-20	United States
N_377_Y	N	377	SRR15363614	29402	G	T	1	2021-07-20	United States
ORF1ab_869_K	ORF1ab	869	SRR15363616	2872	T	A	0,999538	2021-07-20	United States
ORF1ab_1202_N	ORF1ab	1202	SRR15363616	3871	G	T	0,99963	2021-07-20	United States
ORF1ab_1531_C	ORF1ab	1531	SRR15363616	4856	G	T	0,999514	2021-07-20	United States
ORF1ab_1542_I	ORF1ab	1542	SRR15363616	4890	C	T	1	2021-07-20	United States
ORF1ab_1640_L	ORF1ab	1640	SRR15363616	5184	C	T	0,999905	2021-07-20	United States
ORF1ab_1826_D	ORF1ab	1826	SRR15363616	5743	G	C	0,0544608	2021-07-20	United States
ORF1ab_1827_H	ORF1ab	1827	SRR15363616	5744	T	C	0,0544477	2021-07-20	United States
ORF1ab_3209_V	ORF1ab	3209	SRR15363616	9891	C	T	0,999117	2021-07-20	United States
ORF1ab_3718_A	ORF1ab	3718	SRR15363616	11418	T	C	0,999938	2021-07-20	United States
ORF1ab_3750_I	ORF1ab	3750	SRR15363616	11514	C	T	0,999271	2021-07-20	United States
ORF1ab_314_L	ORF1ab	314	SRR15363616	14408	C	T	0,998859	2021-07-20	United States
ORF1ab_662_S	ORF1ab	662	SRR15363616	15451	G	A	0,998514	2021-07-20	United States
ORF1ab_1000_L	ORF1ab	1000	SRR15363616	16466	C	T	0,999783	2021-07-20	United States
ORF1ab_2018_H	ORF1ab	2018	SRR15363616	19519	T	C	1	2021-07-20	United States
ORF1ab_2027_L	ORF1ab	2027	SRR15363616	19547	C	T	1	2021-07-20	United States
S_19_R	S	19	SRR15363616	21618	C	G	1	2021-07-20	United States
S_142_D	S	142	SRR15363616	21987	G	A	0,736364	2021-07-20	United States
S_156_NA	S	156	SRR15363616	22028	G	-AGTTCA	0,994479	2021-07-20	United States
S_222_V	S	222	SRR15363616	22227	C	T	0,999673	2021-07-20	United States
S_452_R	S	452	SRR15363616	22917	T	G	0,999632	2021-07-20	United States
S_478_K	S	478	SRR15363616	22995	C	A	1	2021-07-20	United States
S_614_G	S	614	SRR15363616	23403	A	G	0,999871	2021-07-20	United States
S_681_R	S	681	SRR15363616	23604	C	G	0,999744	2021-07-20	United States
S_950_N	S	950	SRR15363616	24410	G	A	0,966494	2021-07-20	United States
ORF3a_26_L	ORF3a	26	SRR15363616	25469	C	T	1	2021-07-20	United States
M_82_T	M	82	SRR15363616	26767	T	C	1	2021-07-20	United States
ORF6_56_R	ORF6	56	SRR15363616	27368	A	G	0,999757	2021-07-20	United States
ORF7a_82_A	ORF7a	82	SRR15363616	27638	T	C	1	2021-07-20	United States
ORF7a_120_I	ORF7a	120	SRR15363616	27752	C	T	0,999781	2021-07-20	United States
ORF8_118_NA	ORF8	118	SRR15363616	28247	A	-GATTTC	0,921111	2021-07-20	United States
ORF8_120_L	ORF8	120	SRR15363616	28253	C	A	0,987382	2021-07-20	United States
N_63_G	N	63	SRR15363616	28461	A	G	0,990111	2021-07-20	United States
N_142_L	N	142	SRR15363616	28698	C	T	0,16211	2021-07-20	United States
N_203_M	N	203	SRR15363616	28881	G	T	1	2021-07-20	United States
N_377_Y	N	377	SRR15363616	29402	G	T	0,998944	2021-07-20	United States
ORF1ab_1306_S	ORF1ab	1306	SRR15363620	4181	G	T	0,999744	2021-07-20	United States
ORF1ab_1413_A	ORF1ab	1413	SRR15363620	4503	A	C	0,999739	2021-07-20	United States
ORF1ab_2046_L	ORF1ab	2046	SRR15363620	6402	C	T	0,999279	2021-07-20	United States
ORF1ab_2287_S	ORF1ab	2287	SRR15363620	7124	C	T	0,999626	2021-07-20	United States
ORF1ab_2930_L	ORF1ab	2930	SRR15363620	9053	G	T	0,999691	2021-07-20	United States
ORF1ab_3255_I	ORF1ab	3255	SRR15363620	10029	C	T	0,99984	2021-07-20	United States
ORF1ab_3646_A	ORF1ab	3646	SRR15363620	11201	A	G	0,999543	2021-07-20	United States
ORF1ab_3731_V	ORF1ab	3731	SRR15363620	11456	A	G	0,999668	2021-07-20	United States
ORF1ab_314_L	ORF1ab	314	SRR15363620	14408	C	T	0,999468	2021-07-20	United States
ORF1ab_662_S	ORF1ab	662	SRR15363620	15451	G	A	0,998598	2021-07-20	United States
ORF1ab_1000_L	ORF1ab	1000	SRR15363620	16466	C	T	0,999835	2021-07-20	United States
ORF1ab_1918_V	ORF1ab	1918	SRR15363620	19220	C	T	0,999449	2021-07-20	United States
S_19_R	S	19	SRR15363620	21618	C	G	0,999907	2021-07-20	United States
S_142_D	S	142	SRR15363620	21987	G	A	0,362097	2021-07-20	United States
S_156_NA	S	156	SRR15363620	22028	G	-AGTTCA	0,978233	2021-07-20	United States
S_452_R	S	452	SRR15363620	22917	T	G	0,999706	2021-07-20	United States
S_478_K	S	478	SRR15363620	22995	C	A	0,999569	2021-07-20	United States
S_614_G	S	614	SRR15363620	23403	A	G	0,999787	2021-07-20	United States
S_681_R	S	681	SRR15363620	23604	C	G	0,999798	2021-07-20	United States
S_950_N	S	950	SRR15363620	24410	G	A	0,668265	2021-07-20	United States
ORF3a_26_L	ORF3a	26	SRR15363620	25469	C	T	0,999974	2021-07-20	United States
ORF3a_75_N	ORF3a	75	SRR15363620	25617	G	T	0,565902	2021-07-20	United States
M_82_T	M	82	SRR15363620	26767	T	C	0,999766	2021-07-20	United States
ORF7a_82_A	ORF7a	82	SRR15363620	27638	T	C	0,999656	2021-07-20	United States
ORF7a_120_I	ORF7a	120	SRR15363620	27752	C	T	0,999803	2021-07-20	United States
ORF7b_40_I	ORF7b	40	SRR15363620	27874	C	T	0,999409	2021-07-20	United States
ORF8_118_NA	ORF8	118	SRR15363620	28247	A	-GATTTC	0,939324	2021-07-20	United States
ORF8_120_L	ORF8	120	SRR15363620	28253	C	A	0,993775	2021-07-20	United States
N_63_G	N	63	SRR15363620	28461	A	G	0,862814	2021-07-20	United States
N_203_M	N	203	SRR15363620	28881	G	T	0,999712	2021-07-20	United States
N_215_C	N	215	SRR15363620	28916	G	T	0,999436	2021-07-20	United States
N_377_Y	N	377	SRR15363620	29402	G	T	0,999628	2021-07-20	United States
ORF1ab_270_F	ORF1ab	270	SRR15363621	1074	G	T	0,0573951	2021-07-20	United States
ORF1ab_1002_NA	ORF1ab	1002	SRR15363621	3269	A	-TTCAAACAATTGTTGAGG	0,605872	2021-07-20	United States
ORF1ab_1306_S	ORF1ab	1306	SRR15363621	4181	G	T	1	2021-07-20	United States
ORF1ab_2046_L	ORF1ab	2046	SRR15363621	6402	C	T	0,999484	2021-07-20	United States
ORF1ab_2287_S	ORF1ab	2287	SRR15363621	7124	C	T	1	2021-07-20	United States
ORF1ab_2930_L	ORF1ab	2930	SRR15363621	9053	G	T	0,992611	2021-07-20	United States
ORF1ab_3255_I	ORF1ab	3255	SRR15363621	10029	C	T	1	2021-07-20	United States
ORF1ab_3371_L	ORF1ab	3371	SRR15363621	10377	C	T	0,945634	2021-07-20	United States
ORF1ab_3646_A	ORF1ab	3646	SRR15363621	11201	A	G	0,998404	2021-07-20	United States
ORF1ab_314_L	ORF1ab	314	SRR15363621	14408	C	T	0,998141	2021-07-20	United States
ORF1ab_662_S	ORF1ab	662	SRR15363621	15451	G	A	0,998503	2021-07-20	United States
ORF1ab_1000_L	ORF1ab	1000	SRR15363621	16466	C	T	1	2021-07-20	United States
ORF1ab_1918_V	ORF1ab	1918	SRR15363621	19220	C	T	0,999686	2021-07-20	United States
S_19_R	S	19	SRR15363621	21618	C	G	1	2021-07-20	United States
S_112_L	S	112	SRR15363621	21897	C	T	1	2021-07-20	United States
S_142_D	S	142	SRR15363621	21987	G	A	0,39196	2021-07-20	United States
S_156_NA	S	156	SRR15363621	22028	G	-AGTTCA	0,9913	2021-07-20	United States
S_452_R	S	452	SRR15363621	22917	T	G	1	2021-07-20	United States
S_478_K	S	478	SRR15363621	22995	C	A	1	2021-07-20	United States
S_614_G	S	614	SRR15363621	23403	A	G	1	2021-07-20	United States
S_681_R	S	681	SRR15363621	23604	C	G	1	2021-07-20	United States
S_950_N	S	950	SRR15363621	24410	G	A	0,677309	2021-07-20	United States
ORF3a_26_L	ORF3a	26	SRR15363621	25469	C	T	1	2021-07-20	United States
ORF3a_239_Q	ORF3a	239	SRR15363621	26107	G	C	0,998843	2021-07-20	United States
M_82_T	M	82	SRR15363621	26767	T	C	1	2021-07-20	United States
ORF7a_82_A	ORF7a	82	SRR15363621	27638	T	C	1	2021-07-20	United States
ORF7a_120_I	ORF7a	120	SRR15363621	27752	C	T	0,999497	2021-07-20	United States
ORF7b_40_I	ORF7b	40	SRR15363621	27874	C	T	0,998621	2021-07-20	United States
ORF8_118_NA	ORF8	118	SRR15363621	28247	A	-GATTTC	0,929792	2021-07-20	United States
N_63_G	N	63	SRR15363621	28461	A	G	0,849819	2021-07-20	United States
N_203_M	N	203	SRR15363621	28881	G	T	1	2021-07-20	United States
N_215_C	N	215	SRR15363621	28916	G	T	1	2021-07-20	United States
N_377_Y	N	377	SRR15363621	29402	G	T	1	2021-07-20	United States
ORF1ab_1306_S	ORF1ab	1306	SRR15363624	4181	G	T	0,999786	2021-07-20	United States
ORF1ab_2046_L	ORF1ab	2046	SRR15363624	6402	C	T	0,999331	2021-07-20	United States
ORF1ab_2287_S	ORF1ab	2287	SRR15363624	7124	C	T	1	2021-07-20	United States
ORF1ab_2930_L	ORF1ab	2930	SRR15363624	9053	G	T	0,999373	2021-07-20	United States
ORF1ab_3255_I	ORF1ab	3255	SRR15363624	10029	C	T	0,999778	2021-07-20	United States
ORF1ab_3646_A	ORF1ab	3646	SRR15363624	11201	A	G	0,999725	2021-07-20	United States
ORF1ab_3731_V	ORF1ab	3731	SRR15363624	11456	A	G	0,999874	2021-07-20	United States
ORF1ab_314_L	ORF1ab	314	SRR15363624	14408	C	T	0,999744	2021-07-20	United States
ORF1ab_662_S	ORF1ab	662	SRR15363624	15451	G	A	0,995948	2021-07-20	United States
ORF1ab_1000_L	ORF1ab	1000	SRR15363624	16466	C	T	0,999897	2021-07-20	United States
ORF1ab_1918_V	ORF1ab	1918	SRR15363624	19220	C	T	0,999781	2021-07-20	United States
S_19_R	S	19	SRR15363624	21618	C	G	0,999853	2021-07-20	United States
S_30_H	S	30	SRR15363624	21650	A	C	0,0596191	2021-07-20	United States
S_70_I	S	70	SRR15363624	21770	G	A	1	2021-07-20	United States
S_126_NA	S	126	SRR15363624	21938	G	+T	0,064257	2021-07-20	United States
S_142_D	S	142	SRR15363624	21987	G	A	0,776316	2021-07-20	United States
S_156_NA	S	156	SRR15363624	22028	G	-AGTTCA	0,992612	2021-07-20	United States
S_177_I	S	177	SRR15363624	22093	G	A	1	2021-07-20	United States
S_428_NA	S	428	SRR15363624	22844	G	-ATTTTACAGGCTGCGTT	0,110567	2021-07-20	United States
S_452_R	S	452	SRR15363624	22917	T	G	1	2021-07-20	United States
S_478_K	S	478	SRR15363624	22995	C	A	1	2021-07-20	United States
S_614_G	S	614	SRR15363624	23403	A	G	0,999752	2021-07-20	United States
S_681_R	S	681	SRR15363624	23604	C	G	0,999737	2021-07-20	United States
S_950_N	S	950	SRR15363624	24410	G	A	0,983014	2021-07-20	United States
ORF3a_26_L	ORF3a	26	SRR15363624	25469	C	T	1	2021-07-20	United States
ORF3a_210_A	ORF3a	210	SRR15363624	26021	A	C	1	2021-07-20	United States
M_82_T	M	82	SRR15363624	26767	T	C	0,999854	2021-07-20	United States
ORF7a_82_A	ORF7a	82	SRR15363624	27638	T	C	1	2021-07-20	United States
ORF7a_120_I	ORF7a	120	SRR15363624	27752	C	T	0,997067	2021-07-20	United States
ORF7b_40_I	ORF7b	40	SRR15363624	27874	C	T	0,999606	2021-07-20	United States
ORF8_72_R	ORF8	72	SRR15363624	28108	A	G	0,062189	2021-07-20	United States
ORF8_118_NA	ORF8	118	SRR15363624	28247	A	-GATTTC	0,911215	2021-07-20	United States
ORF8_119_V	ORF8	119	SRR15363624	28249	A	T	0,993056	2021-07-20	United States
ORF8_120_L	ORF8	120	SRR15363624	28253	C	A	0,990395	2021-07-20	United States
N_63_G	N	63	SRR15363624	28461	A	G	0,971518	2021-07-20	United States
N_203_M	N	203	SRR15363624	28881	G	T	1	2021-07-20	United States
N_215_C	N	215	SRR15363624	28916	G	T	0,996673	2021-07-20	United States
N_377_Y	N	377	SRR15363624	29402	G	T	0,999465	2021-07-20	United States
ORF1ab_728_C	ORF1ab	728	SRR15363630	2447	G	T	0,998989	2021-07-19	United States
ORF1ab_1306_S	ORF1ab	1306	SRR15363630	4181	G	T	0,999899	2021-07-19	United States
ORF1ab_2046_L	ORF1ab	2046	SRR15363630	6402	C	T	0,999048	2021-07-19	United States
ORF1ab_2165_W	ORF1ab	2165	SRR15363630	6760	T	G	0,998726	2021-07-19	United States
ORF1ab_2287_S	ORF1ab	2287	SRR15363630	7124	C	T	1	2021-07-19	United States
ORF1ab_2930_L	ORF1ab	2930	SRR15363630	9053	G	T	0,999	2021-07-19	United States
ORF1ab_3255_I	ORF1ab	3255	SRR15363630	10029	C	T	1	2021-07-19	United States
ORF1ab_3646_A	ORF1ab	3646	SRR15363630	11201	A	G	0,999683	2021-07-19	United States
ORF1ab_3731_V	ORF1ab	3731	SRR15363630	11456	A	G	0,999757	2021-07-19	United States
ORF1ab_314_L	ORF1ab	314	SRR15363630	14408	C	T	0,997887	2021-07-19	United States
ORF1ab_662_S	ORF1ab	662	SRR15363630	15451	G	A	0,997655	2021-07-19	United States
ORF1ab_1000_L	ORF1ab	1000	SRR15363630	16466	C	T	0,999823	2021-07-19	United States
ORF1ab_1918_V	ORF1ab	1918	SRR15363630	19220	C	T	0,999911	2021-07-19	United States
S_19_R	S	19	SRR15363630	21618	C	G	1	2021-07-19	United States
S_142_D	S	142	SRR15363630	21987	G	A	0,841667	2021-07-19	United States
S_156_NA	S	156	SRR15363630	22028	G	-AGTTCA	0,985028	2021-07-19	United States
S_452_R	S	452	SRR15363630	22917	T	G	0,998253	2021-07-19	United States
S_478_K	S	478	SRR15363630	22995	C	A	1	2021-07-19	United States
S_614_G	S	614	SRR15363630	23403	A	G	0,999922	2021-07-19	United States
S_681_R	S	681	SRR15363630	23604	C	G	0,999589	2021-07-19	United States
S_950_N	S	950	SRR15363630	24410	G	A	0,987848	2021-07-19	United States
ORF3a_26_L	ORF3a	26	SRR15363630	25469	C	T	0,999871	2021-07-19	United States
ORF3a_170_I	ORF3a	170	SRR15363630	25901	C	T	0,277655	2021-07-19	United States
M_82_T	M	82	SRR15363630	26767	T	C	1	2021-07-19	United States
ORF7a_82_A	ORF7a	82	SRR15363630	27638	T	C	1	2021-07-19	United States
ORF7a_99_L	ORF7a	99	SRR15363630	27689	C	T	1	2021-07-19	United States
ORF7a_120_I	ORF7a	120	SRR15363630	27752	C	T	1	2021-07-19	United States
ORF7a_122_L	ORF7a	122	SRR15363630	27758	G	T	1	2021-07-19	United States
ORF7b_40_I	ORF7b	40	SRR15363630	27874	C	T	0,999571	2021-07-19	United States
ORF8_118_NA	ORF8	118	SRR15363630	28247	A	-GATTTC	0,907642	2021-07-19	United States
ORF8_120_L	ORF8	120	SRR15363630	28253	C	A	0,995816	2021-07-19	United States
N_63_G	N	63	SRR15363630	28461	A	G	0,984115	2021-07-19	United States
N_203_M	N	203	SRR15363630	28881	G	T	1	2021-07-19	United States
N_215_C	N	215	SRR15363630	28916	G	T	0,999206	2021-07-19	United States
N_377_Y	N	377	SRR15363630	29402	G	T	1	2021-07-19	United States
ORF1ab_322_M	ORF1ab	322	SRR15363632	1230	A	T	0,999538	2021-07-18	United States
ORF1ab_1306_S	ORF1ab	1306	SRR15363632	4181	G	T	0,999676	2021-07-18	United States
ORF1ab_2046_L	ORF1ab	2046	SRR15363632	6402	C	T	0,99937	2021-07-18	United States
ORF1ab_2287_S	ORF1ab	2287	SRR15363632	7124	C	T	0,999014	2021-07-18	United States
ORF1ab_2855_V	ORF1ab	2855	SRR15363632	8829	C	T	0,999139	2021-07-18	United States
ORF1ab_2930_L	ORF1ab	2930	SRR15363632	9053	G	T	0,999527	2021-07-18	United States
ORF1ab_3255_I	ORF1ab	3255	SRR15363632	10029	C	T	0,99986	2021-07-18	United States
ORF1ab_3646_A	ORF1ab	3646	SRR15363632	11201	A	G	0,999336	2021-07-18	United States
ORF1ab_4164_I	ORF1ab	4164	SRR15363632	12756	C	T	0,999808	2021-07-18	United States
ORF1ab_314_L	ORF1ab	314	SRR15363632	14408	C	T	0,999211	2021-07-18	United States
ORF1ab_662_S	ORF1ab	662	SRR15363632	15451	G	A	0,99873	2021-07-18	United States
ORF1ab_1000_L	ORF1ab	1000	SRR15363632	16466	C	T	0,999639	2021-07-18	United States
ORF1ab_1847_S	ORF1ab	1847	SRR15363632	19006	G	T	0,999887	2021-07-18	United States
ORF1ab_1918_V	ORF1ab	1918	SRR15363632	19220	C	T	0,999693	2021-07-18	United States
S_19_R	S	19	SRR15363632	21618	C	G	0,999793	2021-07-18	United States
S_64_L	S	64	SRR15363632	21753	G	T	1	2021-07-18	United States
S_95_I	S	95	SRR15363632	21846	C	T	1	2021-07-18	United States
S_142_D	S	142	SRR15363632	21987	G	A	0,664452	2021-07-18	United States
S_156_NA	S	156	SRR15363632	22028	G	-AGTTCA	0,991163	2021-07-18	United States
S_287_V	S	287	SRR15363632	22422	A	T	0,0590406	2021-07-18	United States
S_452_R	S	452	SRR15363632	22917	T	G	0,999052	2021-07-18	United States
S_478_K	S	478	SRR15363632	22995	C	A	0,999823	2021-07-18	United States
S_614_G	S	614	SRR15363632	23403	A	G	0,999802	2021-07-18	United States
S_681_R	S	681	SRR15363632	23604	C	G	0,99953	2021-07-18	United States
S_809_S	S	809	SRR15363632	23987	C	T	0,99944	2021-07-18	United States
S_950_N	S	950	SRR15363632	24410	G	A	0,940259	2021-07-18	United States
ORF3a_26_L	ORF3a	26	SRR15363632	25469	C	T	0,999903	2021-07-18	United States
M_82_T	M	82	SRR15363632	26767	T	C	0,999929	2021-07-18	United States
ORF6_27_L	ORF6	27	SRR15363632	27281	G	T	0,150138	2021-07-18	United States
ORF7a_82_A	ORF7a	82	SRR15363632	27638	T	C	0,999686	2021-07-18	United States
ORF7a_120_I	ORF7a	120	SRR15363632	27752	C	T	0,999915	2021-07-18	United States
ORF7b_40_I	ORF7b	40	SRR15363632	27874	C	T	0,99934	2021-07-18	United States
ORF8_118_NA	ORF8	118	SRR15363632	28247	A	-GATTTC	0,932545	2021-07-18	United States
ORF8_120_L	ORF8	120	SRR15363632	28253	C	A	0,993459	2021-07-18	United States
N_63_G	N	63	SRR15363632	28461	A	G	0,971692	2021-07-18	United States
N_203_M	N	203	SRR15363632	28881	G	T	0,999768	2021-07-18	United States
N_215_C	N	215	SRR15363632	28916	G	T	0,999273	2021-07-18	United States
N_377_Y	N	377	SRR15363632	29402	G	T	0,999094	2021-07-18	United States
ORF1ab_944_L	ORF1ab	944	SRR15363633	3096	C	T	0,990067	2021-07-19	United States
ORF1ab_1306_S	ORF1ab	1306	SRR15363633	4181	G	T	0,98622	2021-07-19	United States
ORF1ab_2046_L	ORF1ab	2046	SRR15363633	6402	C	T	0,994891	2021-07-19	United States
ORF1ab_2287_S	ORF1ab	2287	SRR15363633	7124	C	T	0,996855	2021-07-19	United States
ORF1ab_2930_L	ORF1ab	2930	SRR15363633	9053	G	T	0,991059	2021-07-19	United States
ORF1ab_3255_I	ORF1ab	3255	SRR15363633	10029	C	T	0,993424	2021-07-19	United States
ORF1ab_3646_A	ORF1ab	3646	SRR15363633	11201	A	G	0,986658	2021-07-19	United States
ORF1ab_314_L	ORF1ab	314	SRR15363633	14408	C	T	1	2021-07-19	United States
ORF1ab_662_S	ORF1ab	662	SRR15363633	15451	G	A	0,996266	2021-07-19	United States
ORF1ab_1000_L	ORF1ab	1000	SRR15363633	16466	C	T	1	2021-07-19	United States
ORF1ab_1257_V	ORF1ab	1257	SRR15363633	17236	A	G	0,990879	2021-07-19	United States
ORF1ab_1918_V	ORF1ab	1918	SRR15363633	19220	C	T	0,992554	2021-07-19	United States
S_19_R	S	19	SRR15363633	21618	C	G	0,999841	2021-07-19	United States
S_142_D	S	142	SRR15363633	21987	G	A	0,637931	2021-07-19	United States
S_156_NA	S	156	SRR15363633	22028	G	-AGTTCA	0,991956	2021-07-19	United States
S_452_R	S	452	SRR15363633	22917	T	G	0,997928	2021-07-19	United States
S_478_K	S	478	SRR15363633	22995	C	A	1	2021-07-19	United States
S_614_G	S	614	SRR15363633	23403	A	G	0,999621	2021-07-19	United States
S_681_R	S	681	SRR15363633	23604	C	G	0,999488	2021-07-19	United States
S_950_N	S	950	SRR15363633	24410	G	A	0,955377	2021-07-19	United States
ORF3a_26_L	ORF3a	26	SRR15363633	25469	C	T	0,999811	2021-07-19	United States
ORF3a_104_S	ORF3a	104	SRR15363633	25702	C	T	0,99332	2021-07-19	United States
M_82_T	M	82	SRR15363633	26767	T	C	1	2021-07-19	United States
ORF7a_82_A	ORF7a	82	SRR15363633	27638	T	C	1	2021-07-19	United States
ORF7a_120_I	ORF7a	120	SRR15363633	27752	C	T	1	2021-07-19	United States
ORF7b_40_I	ORF7b	40	SRR15363633	27874	C	T	0,98992	2021-07-19	United States
ORF8_118_NA	ORF8	118	SRR15363633	28247	A	-GATTTC	0,92994	2021-07-19	United States
ORF8_120_L	ORF8	120	SRR15363633	28253	C	A	0,995413	2021-07-19	United States
N_63_G	N	63	SRR15363633	28461	A	G	0,976392	2021-07-19	United States
N_203_M	N	203	SRR15363633	28881	G	T	1	2021-07-19	United States
N_208_S	N	208	SRR15363633	28895	G	T	0,989815	2021-07-19	United States
N_215_C	N	215	SRR15363633	28916	G	T	0,98957	2021-07-19	United States
N_319_H	N	319	SRR15363633	29229	G	A	0,994886	2021-07-19	United States
N_377_Y	N	377	SRR15363633	29402	G	T	0,997403	2021-07-19	United States
ORF1ab_1306_S	ORF1ab	1306	SRR15363634	4181	G	T	1	2021-07-18	United States
ORF1ab_2046_L	ORF1ab	2046	SRR15363634	6402	C	T	0,999301	2021-07-18	United States
ORF1ab_2287_S	ORF1ab	2287	SRR15363634	7124	C	T	1	2021-07-18	United States
ORF1ab_2554_V	ORF1ab	2554	SRR15363634	7926	C	T	0,99979	2021-07-18	United States
ORF1ab_2930_L	ORF1ab	2930	SRR15363634	9053	G	T	0,999584	2021-07-18	United States
ORF1ab_3255_I	ORF1ab	3255	SRR15363634	10029	C	T	0,999926	2021-07-18	United States
ORF1ab_3646_A	ORF1ab	3646	SRR15363634	11201	A	G	0,999782	2021-07-18	United States
ORF1ab_183_V	ORF1ab	183	SRR15363634	14014	T	G	0,99998	2021-07-18	United States
ORF1ab_314_L	ORF1ab	314	SRR15363634	14408	C	T	0,999474	2021-07-18	United States
ORF1ab_662_S	ORF1ab	662	SRR15363634	15451	G	A	0,998553	2021-07-18	United States
ORF1ab_1000_L	ORF1ab	1000	SRR15363634	16466	C	T	1	2021-07-18	United States
ORF1ab_1918_V	ORF1ab	1918	SRR15363634	19220	C	T	0,999713	2021-07-18	United States
S_19_R	S	19	SRR15363634	21618	C	G	1	2021-07-18	United States
S_142_D	S	142	SRR15363634	21987	G	A	0,847328	2021-07-18	United States
S_156_NA	S	156	SRR15363634	22028	G	-AGTTCA	0,988774	2021-07-18	United States
S_452_R	S	452	SRR15363634	22917	T	G	1	2021-07-18	United States
S_478_K	S	478	SRR15363634	22995	C	A	1	2021-07-18	United States
S_614_G	S	614	SRR15363634	23403	A	G	0,999947	2021-07-18	United States
S_681_R	S	681	SRR15363634	23604	C	G	0,999862	2021-07-18	United States
S_950_N	S	950	SRR15363634	24410	G	A	0,991723	2021-07-18	United States
ORF3a_26_L	ORF3a	26	SRR15363634	25469	C	T	0,999533	2021-07-18	United States
M_82_T	M	82	SRR15363634	26767	T	C	1	2021-07-18	United States
ORF7a_82_A	ORF7a	82	SRR15363634	27638	T	C	1	2021-07-18	United States
ORF7a_120_I	ORF7a	120	SRR15363634	27752	C	T	1	2021-07-18	United States
ORF7b_40_I	ORF7b	40	SRR15363634	27874	C	T	0,999756	2021-07-18	United States
ORF8_118_NA	ORF8	118	SRR15363634	28247	A	-GATTTC	0,891705	2021-07-18	United States
ORF8_120_L	ORF8	120	SRR15363634	28253	C	A	0,994409	2021-07-18	United States
N_63_G	N	63	SRR15363634	28461	A	G	0,987432	2021-07-18	United States
N_203_M	N	203	SRR15363634	28881	G	T	1	2021-07-18	United States
N_215_C	N	215	SRR15363634	28916	G	T	0,999052	2021-07-18	United States
N_377_Y	N	377	SRR15363634	29402	G	T	1	2021-07-18	United States
ORF1ab_81_NA	ORF1ab	81	SRR15363635	507	A	-TGGTCATGTTATGGT	0,0592992	2021-07-19	United States
ORF1ab_143_V	ORF1ab	143	SRR15363635	692	T	G	0,0807043	2021-07-19	United States
ORF1ab_971_L	ORF1ab	971	SRR15363635	3177	C	T	0,0536011	2021-07-19	United States
ORF1ab_1001_I	ORF1ab	1001	SRR15363635	3267	C	T	0,999784	2021-07-19	United States
ORF1ab_1708_D	ORF1ab	1708	SRR15363635	5388	C	A	0,999673	2021-07-19	United States
ORF1ab_2230_T	ORF1ab	2230	SRR15363635	6954	T	C	1	2021-07-19	United States
ORF1ab_3183_S	ORF1ab	3183	SRR15363635	9813	T	C	0,0646736	2021-07-19	United States
ORF1ab_3604_L	ORF1ab	3604	SRR15363635	11075	T	C	0,0709456	2021-07-19	United States
ORF1ab_3674_NA	ORF1ab	3674	SRR15363635	11287	G	-TCTGGTTTT	0,929395	2021-07-19	United States
ORF1ab_3676_S	ORF1ab	3676	SRR15363635	11291	G	A	0,949769	2021-07-19	United States
ORF1ab_3677_L	ORF1ab	3677	SRR15363635	11296	T	G	0,997664	2021-07-19	United States
ORF1ab_3950_F	ORF1ab	3950	SRR15363635	12114	C	T	0,993218	2021-07-19	United States
ORF1ab_314_L	ORF1ab	314	SRR15363635	14408	C	T	0,999424	2021-07-19	United States
ORF1ab_462_V	ORF1ab	462	SRR15363635	14851	T	G	0,0869324	2021-07-19	United States
ORF1ab_1044_NA	ORF1ab	1044	SRR15363635	16597	A	-T	0,055049	2021-07-19	United States
ORF1ab_2256_S	ORF1ab	2256	SRR15363635	20233	C	T	1	2021-07-19	United States
S_68_NA	S	68	SRR15363635	21764	A	-TACATG	0,449365	2021-07-19	United States
S_143_NA	S	143	SRR15363635	21990	T	-TTA	0,904004	2021-07-19	United States
S_501_Y	S	501	SRR15363635	23063	A	T	0,996047	2021-07-19	United States
S_515_L	S	515	SRR15363635	23105	T	C	0,138365	2021-07-19	United States
S_570_D	S	570	SRR15363635	23271	C	A	0,999749	2021-07-19	United States
S_614_G	S	614	SRR15363635	23403	A	G	0,999836	2021-07-19	United States
S_681_H	S	681	SRR15363635	23604	C	A	1	2021-07-19	United States
S_716_I	S	716	SRR15363635	23709	C	T	1	2021-07-19	United States
S_982_A	S	982	SRR15363635	24506	T	G	0,999653	2021-07-19	United States
S_1118_H	S	1118	SRR15363635	24914	G	C	0,999563	2021-07-19	United States
ORF7a_30_F	ORF7a	30	SRR15363635	27481	C	T	0,0590273	2021-07-19	United States
ORF8_27_*	ORF8	27	SRR15363635	27972	C	T	1	2021-07-19	United States
ORF8_52_I	ORF8	52	SRR15363635	28048	G	T	1	2021-07-19	United States
ORF8_68_*	ORF8	68	SRR15363635	28095	A	T	0,955437	2021-07-19	United States
ORF8_73_C	ORF8	73	SRR15363635	28111	A	G	0,999914	2021-07-19	United States
N_3_H	N	3	SRR15363635	28280	G	C	0,999939	2021-07-19	United States
N_3_V	N	3	SRR15363635	28281	A	T	0,999948	2021-07-19	United States
N_3_E	N	3	SRR15363635	28282	T	A	0,999783	2021-07-19	United States
N_202_C	N	202	SRR15363635	28877	A	T	1	2021-07-19	United States
N_202_T	N	202	SRR15363635	28878	G	C	1	2021-07-19	United States
N_203_K	N	203	SRR15363635	28881	G	A	1	2021-07-19	United States
N_204_R	N	204	SRR15363635	28883	G	C	1	2021-07-19	United States
N_229_H	N	229	SRR15363635	28960	G	T	1	2021-07-19	United States
N_235_F	N	235	SRR15363635	28977	C	T	1	2021-07-19	United States
ORF1ab_261_N	ORF1ab	261	SRR15363638	1048	G	T	1	2021-07-19	United States
ORF1ab_1306_S	ORF1ab	1306	SRR15363638	4181	G	T	1	2021-07-19	United States
ORF1ab_2046_L	ORF1ab	2046	SRR15363638	6402	C	T	0,998475	2021-07-19	United States
ORF1ab_2287_S	ORF1ab	2287	SRR15363638	7124	C	T	1	2021-07-19	United States
ORF1ab_2930_L	ORF1ab	2930	SRR15363638	9053	G	T	0,998822	2021-07-19	United States
ORF1ab_3255_I	ORF1ab	3255	SRR15363638	10029	C	T	1	2021-07-19	United States
ORF1ab_3646_A	ORF1ab	3646	SRR15363638	11201	A	G	0,999799	2021-07-19	United States
ORF1ab_3733_I	ORF1ab	3733	SRR15363638	11464	G	A	1	2021-07-19	United States
ORF1ab_314_L	ORF1ab	314	SRR15363638	14408	C	T	1	2021-07-19	United States
ORF1ab_662_S	ORF1ab	662	SRR15363638	15451	G	A	0,998944	2021-07-19	United States
ORF1ab_1000_L	ORF1ab	1000	SRR15363638	16466	C	T	0,999653	2021-07-19	United States
ORF1ab_1918_V	ORF1ab	1918	SRR15363638	19220	C	T	0,999696	2021-07-19	United States
S_19_R	S	19	SRR15363638	21618	C	G	1	2021-07-19	United States
S_142_D	S	142	SRR15363638	21987	G	A	0,396078	2021-07-19	United States
S_156_NA	S	156	SRR15363638	22028	G	-AGTTCA	0,996503	2021-07-19	United States
S_452_R	S	452	SRR15363638	22917	T	G	1	2021-07-19	United States
S_478_K	S	478	SRR15363638	22995	C	A	1	2021-07-19	United States
S_614_G	S	614	SRR15363638	23403	A	G	1	2021-07-19	United States
S_681_R	S	681	SRR15363638	23604	C	G	0,998804	2021-07-19	United States
S_950_N	S	950	SRR15363638	24410	G	A	0,844407	2021-07-19	United States
ORF3a_26_L	ORF3a	26	SRR15363638	25469	C	T	1	2021-07-19	United States
M_82_T	M	82	SRR15363638	26767	T	C	1	2021-07-19	United States
ORF7a_45_L	ORF7a	45	SRR15363638	27527	C	T	0,926497	2021-07-19	United States
ORF7a_82_A	ORF7a	82	SRR15363638	27638	T	C	1	2021-07-19	United States
ORF7a_120_I	ORF7a	120	SRR15363638	27752	C	T	1	2021-07-19	United States
ORF7b_40_I	ORF7b	40	SRR15363638	27874	C	T	1	2021-07-19	United States
ORF8_118_NA	ORF8	118	SRR15363638	28247	A	-GATTTC	0,934411	2021-07-19	United States
ORF8_120_L	ORF8	120	SRR15363638	28253	C	A	0,993939	2021-07-19	United States
N_63_G	N	63	SRR15363638	28461	A	G	0,99398	2021-07-19	United States
N_135_I	N	135	SRR15363638	28677	C	T	0,050065	2021-07-19	United States
N_203_M	N	203	SRR15363638	28881	G	T	1	2021-07-19	United States
N_215_C	N	215	SRR15363638	28916	G	T	1	2021-07-19	United States
N_377_Y	N	377	SRR15363638	29402	G	T	1	2021-07-19	United States
ORF1ab_1640_L	ORF1ab	1640	SRR15363639	5184	C	T	0,999729	2021-07-19	United States
ORF1ab_3209_V	ORF1ab	3209	SRR15363639	9891	C	T	0,999652	2021-07-19	United States
ORF1ab_3718_A	ORF1ab	3718	SRR15363639	11418	T	C	1	2021-07-19	United States
ORF1ab_3750_I	ORF1ab	3750	SRR15363639	11514	C	T	0,9996	2021-07-19	United States
ORF1ab_314_L	ORF1ab	314	SRR15363639	14408	C	T	0,999266	2021-07-19	United States
ORF1ab_662_S	ORF1ab	662	SRR15363639	15451	G	A	0,99857	2021-07-19	United States
ORF1ab_1000_L	ORF1ab	1000	SRR15363639	16466	C	T	0,999952	2021-07-19	United States
S_19_R	S	19	SRR15363639	21618	C	G	1	2021-07-19	United States
S_142_D	S	142	SRR15363639	21987	G	A	0,535912	2021-07-19	United States
S_156_NA	S	156	SRR15363639	22028	G	-AGTTCA	0,996387	2021-07-19	United States
S_222_V	S	222	SRR15363639	22227	C	T	0,999685	2021-07-19	United States
S_452_R	S	452	SRR15363639	22917	T	G	1	2021-07-19	United States
S_478_K	S	478	SRR15363639	22995	C	A	1	2021-07-19	United States
S_614_G	S	614	SRR15363639	23403	A	G	1	2021-07-19	United States
S_681_R	S	681	SRR15363639	23604	C	G	1	2021-07-19	United States
S_950_N	S	950	SRR15363639	24410	G	A	0,912274	2021-07-19	United States
ORF3a_26_L	ORF3a	26	SRR15363639	25469	C	T	1	2021-07-19	United States
ORF3a_224_C	ORF3a	224	SRR15363639	26062	G	T	1	2021-07-19	United States
M_82_T	M	82	SRR15363639	26767	T	C	0,999894	2021-07-19	United States
M_197_N	M	197	SRR15363639	27112	G	A	0,99912	2021-07-19	United States
ORF7a_82_A	ORF7a	82	SRR15363639	27638	T	C	1	2021-07-19	United States
ORF7a_120_I	ORF7a	120	SRR15363639	27752	C	T	0,999849	2021-07-19	United States
ORF8_8_R	ORF8	8	SRR15363639	27915	G	A	0,999622	2021-07-19	United States
ORF8_118_NA	ORF8	118	SRR15363639	28247	A	-GATTTC	0,923904	2021-07-19	United States
ORF8_120_L	ORF8	120	SRR15363639	28253	C	A	0,99763	2021-07-19	United States
N_63_G	N	63	SRR15363639	28461	A	G	0,979992	2021-07-19	United States
N_203_M	N	203	SRR15363639	28881	G	T	0,999844	2021-07-19	United States
N_377_Y	N	377	SRR15363639	29402	G	T	0,99951	2021-07-19	United States
ORF1ab_261_N	ORF1ab	261	SRR15363640	1048	G	T	0,999702	2021-07-19	United States
ORF1ab_1306_S	ORF1ab	1306	SRR15363640	4181	G	T	0,99989	2021-07-19	United States
ORF1ab_2046_L	ORF1ab	2046	SRR15363640	6402	C	T	0,99919	2021-07-19	United States
ORF1ab_2287_S	ORF1ab	2287	SRR15363640	7124	C	T	0,999595	2021-07-19	United States
ORF1ab_2930_L	ORF1ab	2930	SRR15363640	9053	G	T	0,99992	2021-07-19	United States
ORF1ab_3255_I	ORF1ab	3255	SRR15363640	10029	C	T	0,999864	2021-07-19	United States
ORF1ab_3646_A	ORF1ab	3646	SRR15363640	11201	A	G	0,999775	2021-07-19	United States
ORF1ab_314_L	ORF1ab	314	SRR15363640	14408	C	T	0,999049	2021-07-19	United States
ORF1ab_662_S	ORF1ab	662	SRR15363640	15451	G	A	0,998547	2021-07-19	United States
ORF1ab_1000_L	ORF1ab	1000	SRR15363640	16466	C	T	0,999864	2021-07-19	United States
ORF1ab_1918_V	ORF1ab	1918	SRR15363640	19220	C	T	0,999761	2021-07-19	United States
ORF1ab_2666_E	ORF1ab	2666	SRR15363640	21465	T	G	0,999905	2021-07-19	United States
S_3_NA	S	3	SRR15363640	21569	G	+T	0,0570941	2021-07-19	United States
S_5_F	S	5	SRR15363640	21575	C	T	0,9999	2021-07-19	United States
S_19_R	S	19	SRR15363640	21618	C	G	0,999866	2021-07-19	United States
S_142_D	S	142	SRR15363640	21987	G	A	0,43227	2021-07-19	United States
S_156_NA	S	156	SRR15363640	22028	G	-AGTTCA	0,991602	2021-07-19	United States
S_452_R	S	452	SRR15363640	22917	T	G	0,999914	2021-07-19	United States
S_478_K	S	478	SRR15363640	22995	C	A	0,999627	2021-07-19	United States
S_614_G	S	614	SRR15363640	23403	A	G	0,999712	2021-07-19	United States
S_681_R	S	681	SRR15363640	23604	C	G	0,999836	2021-07-19	United States
S_879_S	S	879	SRR15363640	24197	G	T	1	2021-07-19	United States
S_950_N	S	950	SRR15363640	24410	G	A	0,835413	2021-07-19	United States
S_1144_Q	S	1144	SRR15363640	24992	G	C	0,729446	2021-07-19	United States
ORF3a_26_L	ORF3a	26	SRR15363640	25469	C	T	0,999841	2021-07-19	United States
M_82_T	M	82	SRR15363640	26767	T	C	0,999854	2021-07-19	United States
ORF7a_82_A	ORF7a	82	SRR15363640	27638	T	C	0,999702	2021-07-19	United States
ORF7a_120_I	ORF7a	120	SRR15363640	27752	C	T	0,999647	2021-07-19	United States
ORF7b_40_I	ORF7b	40	SRR15363640	27874	C	T	0,99971	2021-07-19	United States
ORF8_118_NA	ORF8	118	SRR15363640	28247	A	-GATTTC	0,934501	2021-07-19	United States
ORF8_120_L	ORF8	120	SRR15363640	28253	C	A	0,985564	2021-07-19	United States
N_63_G	N	63	SRR15363640	28461	A	G	0,939424	2021-07-19	United States
N_203_M	N	203	SRR15363640	28881	G	T	0,999815	2021-07-19	United States
N_215_C	N	215	SRR15363640	28916	G	T	0,999407	2021-07-19	United States
N_377_Y	N	377	SRR15363640	29402	G	T	0,999373	2021-07-19	United States
ORF1ab_140_NA	ORF1ab	140	SRR15363641	685	A	-AAGTCATTT	0,115093	2021-07-18	United States
ORF1ab_216_Y	ORF1ab	216	SRR15363641	912	C	A	0,417103	2021-07-18	United States
ORF1ab_309_L	ORF1ab	309	SRR15363641	1191	C	T	0,699731	2021-07-18	United States
ORF1ab_1306_S	ORF1ab	1306	SRR15363641	4181	G	T	0,298465	2021-07-18	United States
ORF1ab_1640_L	ORF1ab	1640	SRR15363641	5184	C	T	0,645536	2021-07-18	United States
ORF1ab_1881_I	ORF1ab	1881	SRR15363641	5907	C	T	0,102823	2021-07-18	United States
ORF1ab_1921_Q	ORF1ab	1921	SRR15363641	6027	C	A	0,628887	2021-07-18	United States
ORF1ab_2046_L	ORF1ab	2046	SRR15363641	6402	C	T	0,359179	2021-07-18	United States
ORF1ab_2287_S	ORF1ab	2287	SRR15363641	7124	C	T	0,368398	2021-07-18	United States
ORF1ab_2930_L	ORF1ab	2930	SRR15363641	9053	G	T	0,42846	2021-07-18	United States
ORF1ab_2980_N	ORF1ab	2980	SRR15363641	9203	G	A	0,563112	2021-07-18	United States
ORF1ab_3138_S	ORF1ab	3138	SRR15363641	9678	T	C	0,553938	2021-07-18	United States
ORF1ab_3255_I	ORF1ab	3255	SRR15363641	10029	C	T	0,403265	2021-07-18	United States
ORF1ab_3580_Q	ORF1ab	3580	SRR15363641	11005	C	A	0,473297	2021-07-18	United States
ORF1ab_3646_A	ORF1ab	3646	SRR15363641	11201	A	G	0,735083	2021-07-18	United States
ORF1ab_4354_I	ORF1ab	4354	SRR15363641	13326	C	T	0,419768	2021-07-18	United States
ORF1ab_314_L	ORF1ab	314	SRR15363641	14408	C	T	0,999543	2021-07-18	United States
ORF1ab_662_S	ORF1ab	662	SRR15363641	15451	G	A	0,395642	2021-07-18	United States
ORF1ab_1000_L	ORF1ab	1000	SRR15363641	16466	C	T	0,374938	2021-07-18	United States
ORF1ab_1896_I	ORF1ab	1896	SRR15363641	19154	C	T	0,433881	2021-07-18	United States
ORF1ab_1918_V	ORF1ab	1918	SRR15363641	19220	C	T	0,451478	2021-07-18	United States
ORF1ab_2310_R	ORF1ab	2310	SRR15363641	20396	A	G	0,60376	2021-07-18	United States
S_19_R	S	19	SRR15363641	21618	C	G	1	2021-07-18	United States
S_77_T	S	77	SRR15363641	21792	A	C	0,510497	2021-07-18	United States
S_95_I	S	95	SRR15363641	21846	C	T	0,47184	2021-07-18	United States
S_142_D	S	142	SRR15363641	21987	G	A	0,738397	2021-07-18	United States
S_156_NA	S	156	SRR15363641	22028	G	-AGTTCA	0,993354	2021-07-18	United States
S_452_R	S	452	SRR15363641	22917	T	G	0,999499	2021-07-18	United States
S_478_K	S	478	SRR15363641	22995	C	A	1	2021-07-18	United States
S_614_G	S	614	SRR15363641	23403	A	G	0,999834	2021-07-18	United States
S_681_R	S	681	SRR15363641	23604	C	G	0,999944	2021-07-18	United States
S_950_N	S	950	SRR15363641	24410	G	A	0,977051	2021-07-18	United States
ORF3a_26_L	ORF3a	26	SRR15363641	25469	C	T	0,99995	2021-07-18	United States
M_82_T	M	82	SRR15363641	26767	T	C	0,999893	2021-07-18	United States
ORF7a_2_E	ORF7a	2	SRR15363641	27397	A	G	0,413515	2021-07-18	United States
ORF7a_8_T	ORF7a	8	SRR15363641	27415	G	A	0,364407	2021-07-18	United States
ORF7a_82_A	ORF7a	82	SRR15363641	27638	T	C	1	2021-07-18	United States
ORF7a_120_I	ORF7a	120	SRR15363641	27752	C	T	0,998697	2021-07-18	United States
ORF7b_40_I	ORF7b	40	SRR15363641	27874	C	T	0,398429	2021-07-18	United States
ORF8_27_*	ORF8	27	SRR15363641	27972	C	T	0,563734	2021-07-18	United States
ORF8_118_NA	ORF8	118	SRR15363641	28247	A	-GATTTC	0,208451	2021-07-18	United States
ORF8_120_L	ORF8	120	SRR15363641	28253	C	A	0,103242	2021-07-18	United States
N_63_G	N	63	SRR15363641	28461	A	G	0,982807	2021-07-18	United States
N_203_M	N	203	SRR15363641	28881	G	T	0,999696	2021-07-18	United States
N_215_C	N	215	SRR15363641	28916	G	T	0,36979	2021-07-18	United States
N_377_Y	N	377	SRR15363641	29402	G	T	1	2021-07-18	United States
ORF1ab_536_L	ORF1ab	536	SRR15363643	1873	T	A	0,983733	2021-07-18	United States
ORF1ab_1640_L	ORF1ab	1640	SRR15363643	5184	C	T	0,999526	2021-07-18	United States
ORF1ab_2274_I	ORF1ab	2274	SRR15363643	7086	C	T	0,999495	2021-07-18	United States
ORF1ab_2698_Y	ORF1ab	2698	SRR15363643	8357	C	T	0,999714	2021-07-18	United States
ORF1ab_3209_V	ORF1ab	3209	SRR15363643	9891	C	T	0,99943	2021-07-18	United States
ORF1ab_3718_A	ORF1ab	3718	SRR15363643	11418	T	C	0,999889	2021-07-18	United States
ORF1ab_3750_I	ORF1ab	3750	SRR15363643	11514	C	T	0,999768	2021-07-18	United States
ORF1ab_314_L	ORF1ab	314	SRR15363643	14408	C	T	0,999431	2021-07-18	United States
ORF1ab_662_S	ORF1ab	662	SRR15363643	15451	G	A	0,997218	2021-07-18	United States
ORF1ab_1000_L	ORF1ab	1000	SRR15363643	16466	C	T	0,999744	2021-07-18	United States
S_19_R	S	19	SRR15363643	21618	C	G	1	2021-07-18	United States
S_30_H	S	30	SRR15363643	21650	A	C	0,0588467	2021-07-18	United States
S_142_D	S	142	SRR15363643	21987	G	A	0,863415	2021-07-18	United States
S_156_NA	S	156	SRR15363643	22028	G	-AGTTCA	0,990804	2021-07-18	United States
S_222_V	S	222	SRR15363643	22227	C	T	1	2021-07-18	United States
S_452_R	S	452	SRR15363643	22917	T	G	1	2021-07-18	United States
S_478_K	S	478	SRR15363643	22995	C	A	0,998807	2021-07-18	United States
S_614_G	S	614	SRR15363643	23403	A	G	0,999834	2021-07-18	United States
S_681_R	S	681	SRR15363643	23604	C	G	0,999928	2021-07-18	United States
S_950_N	S	950	SRR15363643	24410	G	A	0,992507	2021-07-18	United States
ORF3a_26_L	ORF3a	26	SRR15363643	25469	C	T	1	2021-07-18	United States
ORF3a_224_C	ORF3a	224	SRR15363643	26062	G	T	1	2021-07-18	United States
M_82_T	M	82	SRR15363643	26767	T	C	0,999831	2021-07-18	United States
M_85_V	M	85	SRR15363643	26776	C	T	0,991794	2021-07-18	United States
M_197_N	M	197	SRR15363643	27112	G	A	0,999121	2021-07-18	United States
ORF7a_82_A	ORF7a	82	SRR15363643	27638	T	C	1	2021-07-18	United States
ORF7a_103_NA	ORF7a	103	SRR15363643	27700	A	-TTGTT	0,127321	2021-07-18	United States
ORF7a_120_I	ORF7a	120	SRR15363643	27752	C	T	1	2021-07-18	United States
ORF8_118_NA	ORF8	118	SRR15363643	28247	A	-GATTTC	0,899679	2021-07-18	United States
ORF8_119_V	ORF8	119	SRR15363643	28249	A	T	0,952663	2021-07-18	United States
ORF8_120_L	ORF8	120	SRR15363643	28253	C	A	0,995689	2021-07-18	United States
N_63_G	N	63	SRR15363643	28461	A	G	0,98183	2021-07-18	United States
N_127_R	N	127	SRR15363643	28653	A	G	0,693998	2021-07-18	United States
N_203_M	N	203	SRR15363643	28881	G	T	0,999388	2021-07-18	United States
N_377_Y	N	377	SRR15363643	29402	G	T	1	2021-07-18	United States
ORF1ab_1306_S	ORF1ab	1306	SRR15363645	4181	G	T	0,999845	2021-07-19	United States
ORF1ab_2046_L	ORF1ab	2046	SRR15363645	6402	C	T	0,999209	2021-07-19	United States
ORF1ab_2287_S	ORF1ab	2287	SRR15363645	7124	C	T	1	2021-07-19	United States
ORF1ab_2930_L	ORF1ab	2930	SRR15363645	9053	G	T	0,998941	2021-07-19	United States
ORF1ab_3255_I	ORF1ab	3255	SRR15363645	10029	C	T	0,999728	2021-07-19	United States
ORF1ab_3646_A	ORF1ab	3646	SRR15363645	11201	A	G	0,999602	2021-07-19	United States
ORF1ab_176_V	ORF1ab	176	SRR15363645	13994	C	T	0,999552	2021-07-19	United States
ORF1ab_314_L	ORF1ab	314	SRR15363645	14408	C	T	0,999857	2021-07-19	United States
ORF1ab_662_S	ORF1ab	662	SRR15363645	15451	G	A	0,997773	2021-07-19	United States
ORF1ab_1000_L	ORF1ab	1000	SRR15363645	16466	C	T	0,999892	2021-07-19	United States
ORF1ab_1918_V	ORF1ab	1918	SRR15363645	19220	C	T	0,999697	2021-07-19	United States
S_19_R	S	19	SRR15363645	21618	C	G	1	2021-07-19	United States
S_112_L	S	112	SRR15363645	21897	C	T	1	2021-07-19	United States
S_142_D	S	142	SRR15363645	21987	G	A	0,712025	2021-07-19	United States
S_156_NA	S	156	SRR15363645	22028	G	-AGTTCA	0,995307	2021-07-19	United States
S_452_R	S	452	SRR15363645	22917	T	G	0,999778	2021-07-19	United States
S_478_K	S	478	SRR15363645	22995	C	A	0,999753	2021-07-19	United States
S_614_G	S	614	SRR15363645	23403	A	G	0,99976	2021-07-19	United States
S_681_R	S	681	SRR15363645	23604	C	G	0,99953	2021-07-19	United States
S_950_N	S	950	SRR15363645	24410	G	A	0,951947	2021-07-19	United States
ORF3a_26_L	ORF3a	26	SRR15363645	25469	C	T	0,999857	2021-07-19	United States
ORF3a_239_Q	ORF3a	239	SRR15363645	26107	G	C	0,999935	2021-07-19	United States
M_30_I	M	30	SRR15363645	26611	C	T	0,99979	2021-07-19	United States
M_82_T	M	82	SRR15363645	26767	T	C	0,999412	2021-07-19	United States
ORF7a_82_A	ORF7a	82	SRR15363645	27638	T	C	0,999324	2021-07-19	United States
ORF7a_120_I	ORF7a	120	SRR15363645	27752	C	T	0,999535	2021-07-19	United States
ORF7b_40_I	ORF7b	40	SRR15363645	27874	C	T	1	2021-07-19	United States
ORF8_118_NA	ORF8	118	SRR15363645	28247	A	-GATTTC	0,925999	2021-07-19	United States
ORF8_120_L	ORF8	120	SRR15363645	28253	C	A	0,998682	2021-07-19	United States
N_63_G	N	63	SRR15363645	28461	A	G	0,969569	2021-07-19	United States
N_203_M	N	203	SRR15363645	28881	G	T	0,999732	2021-07-19	United States
N_215_C	N	215	SRR15363645	28916	G	T	0,999146	2021-07-19	United States
N_377_Y	N	377	SRR15363645	29402	G	T	0,999345	2021-07-19	United States
ORF1ab_309_L	ORF1ab	309	SRR15363647	1191	C	T	1	2021-07-19	United States
ORF1ab_538_A	ORF1ab	538	SRR15363647	1877	T	G	0,437115	2021-07-19	United States
ORF1ab_1640_L	ORF1ab	1640	SRR15363647	5184	C	T	0,999725	2021-07-19	United States
ORF1ab_3209_V	ORF1ab	3209	SRR15363647	9891	C	T	0,999391	2021-07-19	United States
ORF1ab_3718_A	ORF1ab	3718	SRR15363647	11418	T	C	0,999791	2021-07-19	United States
ORF1ab_3829_F	ORF1ab	3829	SRR15363647	11750	C	T	0,230088	2021-07-19	United States
ORF1ab_314_L	ORF1ab	314	SRR15363647	14408	C	T	0,999798	2021-07-19	United States
ORF1ab_662_S	ORF1ab	662	SRR15363647	15451	G	A	0,999381	2021-07-19	United States
ORF1ab_1000_L	ORF1ab	1000	SRR15363647	16466	C	T	0,999862	2021-07-19	United States
ORF1ab_1570_L	ORF1ab	1570	SRR15363647	18176	C	T	0,999788	2021-07-19	United States
ORF1ab_1898_F	ORF1ab	1898	SRR15363647	19160	C	T	0,999786	2021-07-19	United States
ORF1ab_2183_Y	ORF1ab	2183	SRR15363647	20014	G	T	0,999616	2021-07-19	United States
ORF1ab_2417_I	ORF1ab	2417	SRR15363647	20718	G	T	0,999557	2021-07-19	United States
S_19_R	S	19	SRR15363647	21618	C	G	0,99984	2021-07-19	United States
S_142_D	S	142	SRR15363647	21987	G	A	0,307363	2021-07-19	United States
S_156_NA	S	156	SRR15363647	22028	G	-AGTTCA	0,972195	2021-07-19	United States
S_452_R	S	452	SRR15363647	22917	T	G	0,999795	2021-07-19	United States
S_478_K	S	478	SRR15363647	22995	C	A	0,999792	2021-07-19	United States
S_614_G	S	614	SRR15363647	23403	A	G	0,999936	2021-07-19	United States
S_681_R	S	681	SRR15363647	23604	C	G	1	2021-07-19	United States
S_950_N	S	950	SRR15363647	24410	G	A	0,761586	2021-07-19	United States
ORF3a_26_L	ORF3a	26	SRR15363647	25469	C	T	0,999804	2021-07-19	United States
M_82_T	M	82	SRR15363647	26767	T	C	1	2021-07-19	United States
ORF7a_82_A	ORF7a	82	SRR15363647	27638	T	C	0,999441	2021-07-19	United States
ORF7a_116_F	ORF7a	116	SRR15363647	27739	C	T	0,999875	2021-07-19	United States
ORF7a_120_I	ORF7a	120	SRR15363647	27752	C	T	0,99991	2021-07-19	United States
ORF7b_33_V	ORF7b	33	SRR15363647	27853	A	T	0,999818	2021-07-19	United States
ORF8_118_NA	ORF8	118	SRR15363647	28247	A	-GATTTC	0,913195	2021-07-19	United States
ORF8_120_L	ORF8	120	SRR15363647	28253	C	A	0,98916	2021-07-19	United States
N_63_G	N	63	SRR15363647	28461	A	G	0,934797	2021-07-19	United States
N_203_M	N	203	SRR15363647	28881	G	T	0,999874	2021-07-19	United States
N_377_Y	N	377	SRR15363647	29402	G	T	0,999793	2021-07-19	United States
ORF1ab_1228_G	ORF1ab	1228	SRR15363648	3948	A	G	0,999897	2021-07-18	United States
ORF1ab_1306_S	ORF1ab	1306	SRR15363648	4181	G	T	0,999506	2021-07-18	United States
ORF1ab_2046_L	ORF1ab	2046	SRR15363648	6402	C	T	0,99931	2021-07-18	United States
ORF1ab_2287_S	ORF1ab	2287	SRR15363648	7124	C	T	0,999792	2021-07-18	United States
ORF1ab_2930_L	ORF1ab	2930	SRR15363648	9053	G	T	0,999542	2021-07-18	United States
ORF1ab_3255_I	ORF1ab	3255	SRR15363648	10029	C	T	0,999453	2021-07-18	United States
ORF1ab_3646_A	ORF1ab	3646	SRR15363648	11201	A	G	0,999657	2021-07-18	United States
ORF1ab_3766_F	ORF1ab	3766	SRR15363648	11562	G	T	0,750186	2021-07-18	United States
ORF1ab_314_L	ORF1ab	314	SRR15363648	14408	C	T	0,999683	2021-07-18	United States
ORF1ab_662_S	ORF1ab	662	SRR15363648	15451	G	A	0,997921	2021-07-18	United States
ORF1ab_1000_L	ORF1ab	1000	SRR15363648	16466	C	T	0,999835	2021-07-18	United States
ORF1ab_1918_V	ORF1ab	1918	SRR15363648	19220	C	T	0,999709	2021-07-18	United States
S_19_R	S	19	SRR15363648	21618	C	G	0,999967	2021-07-18	United States
S_142_D	S	142	SRR15363648	21987	G	A	0,59496	2021-07-18	United States
S_156_NA	S	156	SRR15363648	22028	G	-AGTTCA	0,974929	2021-07-18	United States
S_452_R	S	452	SRR15363648	22917	T	G	0,999381	2021-07-18	United States
S_478_K	S	478	SRR15363648	22995	C	A	0,999503	2021-07-18	United States
S_614_G	S	614	SRR15363648	23403	A	G	0,999983	2021-07-18	United States
S_681_R	S	681	SRR15363648	23604	C	G	1	2021-07-18	United States
S_950_N	S	950	SRR15363648	24410	G	A	0,925194	2021-07-18	United States
ORF3a_26_L	ORF3a	26	SRR15363648	25469	C	T	0,999909	2021-07-18	United States
ORF3a_239_Q	ORF3a	239	SRR15363648	26107	G	C	1	2021-07-18	United States
M_82_T	M	82	SRR15363648	26767	T	C	0,999714	2021-07-18	United States
ORF7a_82_A	ORF7a	82	SRR15363648	27638	T	C	0,999841	2021-07-18	United States
ORF7a_120_I	ORF7a	120	SRR15363648	27752	C	T	0,999328	2021-07-18	United States
ORF7b_40_I	ORF7b	40	SRR15363648	27874	C	T	0,99937	2021-07-18	United States
ORF8_118_NA	ORF8	118	SRR15363648	28247	A	-GATTTC	0,914601	2021-07-18	United States
ORF8_120_L	ORF8	120	SRR15363648	28253	C	A	0,999178	2021-07-18	United States
N_63_G	N	63	SRR15363648	28461	A	G	0,978956	2021-07-18	United States
N_203_M	N	203	SRR15363648	28881	G	T	0,999747	2021-07-18	United States
N_215_C	N	215	SRR15363648	28916	G	T	0,998389	2021-07-18	United States
N_377_Y	N	377	SRR15363648	29402	G	T	0,998341	2021-07-18	United States
ORF1ab_309_L	ORF1ab	309	SRR15363649	1191	C	T	0,999664	2021-07-19	United States
ORF1ab_538_A	ORF1ab	538	SRR15363649	1877	T	G	0,529968	2021-07-19	United States
ORF1ab_1640_L	ORF1ab	1640	SRR15363649	5184	C	T	0,999567	2021-07-19	United States
ORF1ab_3209_V	ORF1ab	3209	SRR15363649	9891	C	T	0,999705	2021-07-19	United States
ORF1ab_3718_A	ORF1ab	3718	SRR15363649	11418	T	C	0,999826	2021-07-19	United States
ORF1ab_314_L	ORF1ab	314	SRR15363649	14408	C	T	0,999303	2021-07-19	United States
ORF1ab_662_S	ORF1ab	662	SRR15363649	15451	G	A	0,998753	2021-07-19	United States
ORF1ab_1000_L	ORF1ab	1000	SRR15363649	16466	C	T	0,999791	2021-07-19	United States
ORF1ab_1570_L	ORF1ab	1570	SRR15363649	18176	C	T	0,99979	2021-07-19	United States
ORF1ab_1898_F	ORF1ab	1898	SRR15363649	19160	C	T	0,999818	2021-07-19	United States
ORF1ab_2183_Y	ORF1ab	2183	SRR15363649	20014	G	T	0,99985	2021-07-19	United States
ORF1ab_2417_I	ORF1ab	2417	SRR15363649	20718	G	T	0,999941	2021-07-19	United States
S_19_R	S	19	SRR15363649	21618	C	G	0,999851	2021-07-19	United States
S_142_D	S	142	SRR15363649	21987	G	A	0,464756	2021-07-19	United States
S_156_NA	S	156	SRR15363649	22028	G	-AGTTCA	0,996637	2021-07-19	United States
S_452_R	S	452	SRR15363649	22917	T	G	0,999628	2021-07-19	United States
S_478_K	S	478	SRR15363649	22995	C	A	0,999663	2021-07-19	United States
S_614_G	S	614	SRR15363649	23403	A	G	0,99984	2021-07-19	United States
S_681_R	S	681	SRR15363649	23604	C	G	1	2021-07-19	United States
S_950_N	S	950	SRR15363649	24410	G	A	0,821352	2021-07-19	United States
ORF3a_26_L	ORF3a	26	SRR15363649	25469	C	T	0,999898	2021-07-19	United States
M_82_T	M	82	SRR15363649	26767	T	C	0,999687	2021-07-19	United States
ORF7a_82_A	ORF7a	82	SRR15363649	27638	T	C	0,999584	2021-07-19	United States
ORF7a_116_F	ORF7a	116	SRR15363649	27739	C	T	0,999856	2021-07-19	United States
ORF7a_120_I	ORF7a	120	SRR15363649	27752	C	T	0,999664	2021-07-19	United States
ORF7b_33_V	ORF7b	33	SRR15363649	27853	A	T	0,999621	2021-07-19	United States
ORF8_118_NA	ORF8	118	SRR15363649	28247	A	-GATTTC	0,929777	2021-07-19	United States
ORF8_120_L	ORF8	120	SRR15363649	28253	C	A	0,996641	2021-07-19	United States
N_63_G	N	63	SRR15363649	28461	A	G	0,982398	2021-07-19	United States
N_203_M	N	203	SRR15363649	28881	G	T	0,999734	2021-07-19	United States
N_377_Y	N	377	SRR15363649	29402	G	T	0,999211	2021-07-19	United States
ORF1ab_139_N	ORF1ab	139	SRR15363652	680	G	A	0,999275	2021-07-19	United States
ORF1ab_1306_S	ORF1ab	1306	SRR15363652	4181	G	T	0,999737	2021-07-19	United States
ORF1ab_2046_L	ORF1ab	2046	SRR15363652	6402	C	T	0,999278	2021-07-19	United States
ORF1ab_2287_S	ORF1ab	2287	SRR15363652	7124	C	T	0,999734	2021-07-19	United States
ORF1ab_2554_V	ORF1ab	2554	SRR15363652	7926	C	T	0,999892	2021-07-19	United States
ORF1ab_2930_L	ORF1ab	2930	SRR15363652	9053	G	T	0,999126	2021-07-19	United States
ORF1ab_3255_I	ORF1ab	3255	SRR15363652	10029	C	T	0,999664	2021-07-19	United States
ORF1ab_3646_A	ORF1ab	3646	SRR15363652	11201	A	G	0,999483	2021-07-19	United States
ORF1ab_183_V	ORF1ab	183	SRR15363652	14014	T	G	0,999897	2021-07-19	United States
ORF1ab_314_L	ORF1ab	314	SRR15363652	14408	C	T	0,999553	2021-07-19	United States
ORF1ab_662_S	ORF1ab	662	SRR15363652	15451	G	A	0,998481	2021-07-19	United States
ORF1ab_1000_L	ORF1ab	1000	SRR15363652	16466	C	T	0,999747	2021-07-19	United States
ORF1ab_1918_V	ORF1ab	1918	SRR15363652	19220	C	T	0,999414	2021-07-19	United States
S_19_R	S	19	SRR15363652	21618	C	G	0,999932	2021-07-19	United States
S_142_D	S	142	SRR15363652	21987	G	A	0,437326	2021-07-19	United States
S_156_NA	S	156	SRR15363652	22028	G	-AGTTCA	0,997512	2021-07-19	United States
S_452_R	S	452	SRR15363652	22917	T	G	0,999833	2021-07-19	United States
S_478_K	S	478	SRR15363652	22995	C	A	1	2021-07-19	United States
S_614_G	S	614	SRR15363652	23403	A	G	0,999863	2021-07-19	United States
S_681_R	S	681	SRR15363652	23604	C	G	0,999775	2021-07-19	United States
S_950_N	S	950	SRR15363652	24410	G	A	0,902272	2021-07-19	United States
ORF3a_26_L	ORF3a	26	SRR15363652	25469	C	T	0,999842	2021-07-19	United States
M_82_T	M	82	SRR15363652	26767	T	C	0,992816	2021-07-19	United States
ORF7a_82_A	ORF7a	82	SRR15363652	27638	T	C	0,999749	2021-07-19	United States
ORF7a_120_I	ORF7a	120	SRR15363652	27752	C	T	0,999785	2021-07-19	United States
ORF7b_40_I	ORF7b	40	SRR15363652	27874	C	T	0,999488	2021-07-19	United States
ORF8_118_NA	ORF8	118	SRR15363652	28247	A	-GATTTC	0,926814	2021-07-19	United States
ORF8_120_L	ORF8	120	SRR15363652	28253	C	A	0,988901	2021-07-19	United States
N_63_G	N	63	SRR15363652	28461	A	G	0,977411	2021-07-19	United States
N_203_M	N	203	SRR15363652	28881	G	T	0,999467	2021-07-19	United States
N_215_C	N	215	SRR15363652	28916	G	T	0,999246	2021-07-19	United States
N_377_Y	N	377	SRR15363652	29402	G	T	0,999674	2021-07-19	United States
ORF1ab_1306_S	ORF1ab	1306	SRR15363653	4181	G	T	0,999842	2021-07-20	United States
ORF1ab_1840_I	ORF1ab	1840	SRR15363653	5784	C	T	0,999625	2021-07-20	United States
ORF1ab_2046_L	ORF1ab	2046	SRR15363653	6402	C	T	0,999156	2021-07-20	United States
ORF1ab_2287_S	ORF1ab	2287	SRR15363653	7124	C	T	0,999311	2021-07-20	United States
ORF1ab_2930_L	ORF1ab	2930	SRR15363653	9053	G	T	0,999398	2021-07-20	United States
ORF1ab_3255_I	ORF1ab	3255	SRR15363653	10029	C	T	0,999855	2021-07-20	United States
ORF1ab_3646_A	ORF1ab	3646	SRR15363653	11201	A	G	0,999726	2021-07-20	United States
ORF1ab_3731_V	ORF1ab	3731	SRR15363653	11456	A	G	0,999633	2021-07-20	United States
ORF1ab_314_L	ORF1ab	314	SRR15363653	14408	C	T	0,999832	2021-07-20	United States
ORF1ab_662_S	ORF1ab	662	SRR15363653	15451	G	A	0,998562	2021-07-20	United States
ORF1ab_1000_L	ORF1ab	1000	SRR15363653	16466	C	T	0,999749	2021-07-20	United States
ORF1ab_1918_V	ORF1ab	1918	SRR15363653	19220	C	T	0,999582	2021-07-20	United States
S_19_R	S	19	SRR15363653	21618	C	G	0,999688	2021-07-20	United States
S_142_D	S	142	SRR15363653	21987	G	A	0,504988	2021-07-20	United States
S_156_NA	S	156	SRR15363653	22028	G	-AGTTCA	0,991969	2021-07-20	United States
S_452_R	S	452	SRR15363653	22917	T	G	0,999722	2021-07-20	United States
S_478_K	S	478	SRR15363653	22995	C	A	0,999608	2021-07-20	United States
S_614_G	S	614	SRR15363653	23403	A	G	0,999723	2021-07-20	United States
S_681_R	S	681	SRR15363653	23604	C	G	0,999874	2021-07-20	United States
S_950_N	S	950	SRR15363653	24410	G	A	0,847995	2021-07-20	United States
S_1219_V	S	1219	SRR15363653	25218	G	T	0,999588	2021-07-20	United States
ORF3a_26_L	ORF3a	26	SRR15363653	25469	C	T	0,999836	2021-07-20	United States
M_82_T	M	82	SRR15363653	26767	T	C	0,999717	2021-07-20	United States
ORF7a_82_A	ORF7a	82	SRR15363653	27638	T	C	0,99941	2021-07-20	United States
ORF7a_120_I	ORF7a	120	SRR15363653	27752	C	T	0,999758	2021-07-20	United States
ORF7b_40_I	ORF7b	40	SRR15363653	27874	C	T	0,999598	2021-07-20	United States
ORF8_118_NA	ORF8	118	SRR15363653	28247	A	-GATTTC	0,92521	2021-07-20	United States
ORF8_120_L	ORF8	120	SRR15363653	28253	C	A	0,990789	2021-07-20	United States
N_63_G	N	63	SRR15363653	28461	A	G	0,981702	2021-07-20	United States
N_203_M	N	203	SRR15363653	28881	G	T	0,999617	2021-07-20	United States
N_215_C	N	215	SRR15363653	28916	G	T	0,999394	2021-07-20	United States
N_377_Y	N	377	SRR15363653	29402	G	T	0,998929	2021-07-20	United States
ORF1ab_1188_L	ORF1ab	1188	SRR15363655	3828	C	T	0,999935	2021-07-19	United States
ORF1ab_1640_S	ORF1ab	1640	SRR15363655	5183	C	T	0,104088	2021-07-19	United States
ORF1ab_1795_Q	ORF1ab	1795	SRR15363655	5648	A	C	0,999903	2021-07-19	United States
ORF1ab_3504_L	ORF1ab	3504	SRR15363655	10776	C	T	0,998494	2021-07-19	United States
ORF1ab_3573_R	ORF1ab	3573	SRR15363655	10983	A	G	1	2021-07-19	United States
ORF1ab_3674_NA	ORF1ab	3674	SRR15363655	11287	G	-TCTGGTTTT	0,931443	2021-07-19	United States
ORF1ab_3676_S	ORF1ab	3676	SRR15363655	11291	G	A	0,91841	2021-07-19	United States
ORF1ab_3677_L	ORF1ab	3677	SRR15363655	11296	T	G	0,998392	2021-07-19	United States
ORF1ab_314_L	ORF1ab	314	SRR15363655	14408	C	T	0,998255	2021-07-19	United States
ORF1ab_1264_D	ORF1ab	1264	SRR15363655	17259	G	T	0,9996	2021-07-19	United States
S_18_F	S	18	SRR15363655	21614	C	T	0,999686	2021-07-19	United States
S_20_N	S	20	SRR15363655	21621	C	A	0,999681	2021-07-19	United States
S_26_S	S	26	SRR15363655	21638	C	T	0,999491	2021-07-19	United States
S_138_Y	S	138	SRR15363655	21974	G	T	0,988506	2021-07-19	United States
S_190_S	S	190	SRR15363655	22132	G	T	1	2021-07-19	United States
S_417_T	S	417	SRR15363655	22812	A	C	0,999288	2021-07-19	United States
S_484_K	S	484	SRR15363655	23012	G	A	0,997573	2021-07-19	United States
S_501_Y	S	501	SRR15363655	23063	A	T	1	2021-07-19	United States
S_614_G	S	614	SRR15363655	23403	A	G	0,999709	2021-07-19	United States
S_655_Y	S	655	SRR15363655	23525	C	T	0,999261	2021-07-19	United States
S_1027_I	S	1027	SRR15363655	24642	C	T	0,999199	2021-07-19	United States
S_1176_F	S	1176	SRR15363655	25088	G	T	0,999336	2021-07-19	United States
ORF3a_253_P	ORF3a	253	SRR15363655	26149	T	C	0,998403	2021-07-19	United States
ORF8_92_K	ORF8	92	SRR15363655	28167	G	A	0,999628	2021-07-19	United States
N_80_R	N	80	SRR15363655	28512	C	G	0,999405	2021-07-19	United States
N_202_C	N	202	SRR15363655	28877	A	T	0,999418	2021-07-19	United States
N_202_T	N	202	SRR15363655	28878	G	C	1	2021-07-19	United States
N_203_K	N	203	SRR15363655	28881	G	A	1	2021-07-19	United States
N_204_R	N	204	SRR15363655	28883	G	C	1	2021-07-19	United States
ORF1ab_83_NA	ORF1ab	83	SRR15363658	514	T	-GTTATG	0,815017	2021-07-19	United States
ORF1ab_1306_S	ORF1ab	1306	SRR15363658	4181	G	T	0,998699	2021-07-19	United States
ORF1ab_2046_L	ORF1ab	2046	SRR15363658	6402	C	T	0,997492	2021-07-19	United States
ORF1ab_2287_S	ORF1ab	2287	SRR15363658	7124	C	T	1	2021-07-19	United States
ORF1ab_2930_L	ORF1ab	2930	SRR15363658	9053	G	T	0,998392	2021-07-19	United States
ORF1ab_3255_I	ORF1ab	3255	SRR15363658	10029	C	T	0,999106	2021-07-19	United States
ORF1ab_3646_A	ORF1ab	3646	SRR15363658	11201	A	G	0,998676	2021-07-19	United States
ORF1ab_3800_F	ORF1ab	3800	SRR15363658	11663	C	T	0,996861	2021-07-19	United States
ORF1ab_314_L	ORF1ab	314	SRR15363658	14408	C	T	0,998367	2021-07-19	United States
ORF1ab_662_S	ORF1ab	662	SRR15363658	15451	G	A	0,995773	2021-07-19	United States
ORF1ab_1000_L	ORF1ab	1000	SRR15363658	16466	C	T	0,999172	2021-07-19	United States
ORF1ab_1257_V	ORF1ab	1257	SRR15363658	17236	A	G	0,999426	2021-07-19	United States
ORF1ab_1918_V	ORF1ab	1918	SRR15363658	19220	C	T	0,999366	2021-07-19	United States
S_19_R	S	19	SRR15363658	21618	C	G	0,999665	2021-07-19	United States
S_97_R	S	97	SRR15363658	21852	A	G	0,0876623	2021-07-19	United States
S_98_A	S	98	SRR15363658	21854	T	G	0,085443	2021-07-19	United States
S_99_D	S	99	SRR15363658	21857	A	G	0,0860786	2021-07-19	United States
S_142_D	S	142	SRR15363658	21987	G	A	0,628794	2021-07-19	United States
S_156_NA	S	156	SRR15363658	22028	G	-AGTTCA	0,990868	2021-07-19	United States
S_452_R	S	452	SRR15363658	22917	T	G	1	2021-07-19	United States
S_478_K	S	478	SRR15363658	22995	C	A	0,999105	2021-07-19	United States
S_614_G	S	614	SRR15363658	23403	A	G	0,999325	2021-07-19	United States
S_681_R	S	681	SRR15363658	23604	C	G	0,997611	2021-07-19	United States
S_950_N	S	950	SRR15363658	24410	G	A	0,99226	2021-07-19	United States
ORF3a_26_L	ORF3a	26	SRR15363658	25469	C	T	0,998361	2021-07-19	United States
ORF3a_85_F	ORF3a	85	SRR15363658	25647	G	T	0,997651	2021-07-19	United States
M_82_T	M	82	SRR15363658	26767	T	C	0,998765	2021-07-19	United States
ORF7a_82_A	ORF7a	82	SRR15363658	27638	T	C	0,993789	2021-07-19	United States
ORF7a_120_I	ORF7a	120	SRR15363658	27752	C	T	0,995928	2021-07-19	United States
ORF7b_40_I	ORF7b	40	SRR15363658	27874	C	T	0,998658	2021-07-19	United States
ORF8_118_NA	ORF8	118	SRR15363658	28247	A	-GATTTC	0,913433	2021-07-19	United States
ORF8_120_L	ORF8	120	SRR15363658	28253	C	A	0,958115	2021-07-19	United States
N_63_G	N	63	SRR15363658	28461	A	G	0,98208	2021-07-19	United States
N_203_M	N	203	SRR15363658	28881	G	T	0,998773	2021-07-19	United States
N_215_C	N	215	SRR15363658	28916	G	T	0,995782	2021-07-19	United States
N_377_Y	N	377	SRR15363658	29402	G	T	0,991989	2021-07-19	United States
ORF1ab_165_Y	ORF1ab	165	SRR15363661	758	C	T	0,998466	2021-07-18	United States
ORF1ab_519_S	ORF1ab	519	SRR15363661	1820	G	A	0,998422	2021-07-18	United States
ORF1ab_993_S	ORF1ab	993	SRR15363661	3242	G	A	0,999117	2021-07-18	United States
ORF1ab_1306_S	ORF1ab	1306	SRR15363661	4181	G	T	0,99961	2021-07-18	United States
ORF1ab_2046_L	ORF1ab	2046	SRR15363661	6402	C	T	0,998231	2021-07-18	United States
ORF1ab_2287_S	ORF1ab	2287	SRR15363661	7124	C	T	0,999362	2021-07-18	United States
ORF1ab_2746_S	ORF1ab	2746	SRR15363661	8502	C	G	0,999954	2021-07-18	United States
ORF1ab_2930_L	ORF1ab	2930	SRR15363661	9053	G	T	0,998854	2021-07-18	United States
ORF1ab_3255_I	ORF1ab	3255	SRR15363661	10029	C	T	0,999553	2021-07-18	United States
ORF1ab_3646_A	ORF1ab	3646	SRR15363661	11201	A	G	0,999686	2021-07-18	United States
ORF1ab_4285_V	ORF1ab	4285	SRR15363661	13119	C	T	0,999237	2021-07-18	United States
ORF1ab_314_L	ORF1ab	314	SRR15363661	14408	C	T	0,998986	2021-07-18	United States
ORF1ab_662_S	ORF1ab	662	SRR15363661	15451	G	A	0,997934	2021-07-18	United States
ORF1ab_1000_L	ORF1ab	1000	SRR15363661	16466	C	T	0,999775	2021-07-18	United States
ORF1ab_1257_V	ORF1ab	1257	SRR15363661	17236	A	G	0,999776	2021-07-18	United States
ORF1ab_1918_V	ORF1ab	1918	SRR15363661	19220	C	T	0,999677	2021-07-18	United States
S_19_R	S	19	SRR15363661	21618	C	G	0,999629	2021-07-18	United States
S_142_D	S	142	SRR15363661	21987	G	A	0,403125	2021-07-18	United States
S_156_NA	S	156	SRR15363661	22028	G	-AGTTCA	0,991549	2021-07-18	United States
S_411_S	S	411	SRR15363661	22793	G	T	0,997582	2021-07-18	United States
S_452_R	S	452	SRR15363661	22917	T	G	0,999488	2021-07-18	United States
S_478_K	S	478	SRR15363661	22995	C	A	0,99927	2021-07-18	United States
S_614_G	S	614	SRR15363661	23403	A	G	0,999683	2021-07-18	United States
S_681_R	S	681	SRR15363661	23604	C	G	0,999587	2021-07-18	United States
S_950_N	S	950	SRR15363661	24410	G	A	0,754469	2021-07-18	United States
ORF3a_26_L	ORF3a	26	SRR15363661	25469	C	T	0,998919	2021-07-18	United States
ORF3a_104_S	ORF3a	104	SRR15363661	25702	C	T	0,996635	2021-07-18	United States
M_82_T	M	82	SRR15363661	26767	T	C	0,999916	2021-07-18	United States
ORF7a_82_A	ORF7a	82	SRR15363661	27638	T	C	0,999159	2021-07-18	United States
ORF7a_120_I	ORF7a	120	SRR15363661	27752	C	T	0,99927	2021-07-18	United States
ORF7b_40_I	ORF7b	40	SRR15363661	27874	C	T	0,999562	2021-07-18	United States
ORF8_118_NA	ORF8	118	SRR15363661	28247	A	-GATTTC	0,931913	2021-07-18	United States
ORF8_120_L	ORF8	120	SRR15363661	28253	C	A	0,988625	2021-07-18	United States
N_63_G	N	63	SRR15363661	28461	A	G	0,90449	2021-07-18	United States
N_203_M	N	203	SRR15363661	28881	G	T	0,999205	2021-07-18	United States
N_208_S	N	208	SRR15363661	28895	G	T	0,998644	2021-07-18	United States
N_215_C	N	215	SRR15363661	28916	G	T	0,999033	2021-07-18	United States
N_377_Y	N	377	SRR15363661	29402	G	T	0,999162	2021-07-18	United States
ORF1ab_1633_D	ORF1ab	1633	SRR15363663	5164	G	T	0,999244	2021-07-18	United States
ORF1ab_1640_L	ORF1ab	1640	SRR15363663	5184	C	T	0,999704	2021-07-18	United States
ORF1ab_3209_V	ORF1ab	3209	SRR15363663	9891	C	T	0,999164	2021-07-18	United States
ORF1ab_3718_A	ORF1ab	3718	SRR15363663	11418	T	C	0,9993	2021-07-18	United States
ORF1ab_3750_I	ORF1ab	3750	SRR15363663	11514	C	T	0,999399	2021-07-18	United States
ORF1ab_314_L	ORF1ab	314	SRR15363663	14408	C	T	0,997683	2021-07-18	United States
ORF1ab_662_S	ORF1ab	662	SRR15363663	15451	G	A	0,997675	2021-07-18	United States
ORF1ab_1000_L	ORF1ab	1000	SRR15363663	16466	C	T	0,999817	2021-07-18	United States
S_19_R	S	19	SRR15363663	21618	C	G	0,999643	2021-07-18	United States
S_142_D	S	142	SRR15363663	21987	G	A	0,627273	2021-07-18	United States
S_156_NA	S	156	SRR15363663	22028	G	-AGTTCA	0,996728	2021-07-18	United States
S_222_V	S	222	SRR15363663	22227	C	T	0,999378	2021-07-18	United States
S_289_I	S	289	SRR15363663	22427	G	A	1	2021-07-18	United States
S_452_R	S	452	SRR15363663	22917	T	G	0,999765	2021-07-18	United States
S_478_K	S	478	SRR15363663	22995	C	A	0,999235	2021-07-18	United States
S_614_G	S	614	SRR15363663	23403	A	G	0,999652	2021-07-18	United States
S_681_R	S	681	SRR15363663	23604	C	G	0,999603	2021-07-18	United States
S_950_N	S	950	SRR15363663	24410	G	A	0,931665	2021-07-18	United States
ORF3a_26_L	ORF3a	26	SRR15363663	25469	C	T	0,999634	2021-07-18	United States
M_82_T	M	82	SRR15363663	26767	T	C	0,999924	2021-07-18	United States
ORF7a_82_A	ORF7a	82	SRR15363663	27638	T	C	0,999575	2021-07-18	United States
ORF7a_120_I	ORF7a	120	SRR15363663	27752	C	T	0,998841	2021-07-18	United States
ORF8_118_NA	ORF8	118	SRR15363663	28247	A	-GATTTC	0,918823	2021-07-18	United States
ORF8_120_L	ORF8	120	SRR15363663	28253	C	A	0,992141	2021-07-18	United States
N_18_V	N	18	SRR15363663	28326	G	T	0,999142	2021-07-18	United States
N_63_G	N	63	SRR15363663	28461	A	G	0,963925	2021-07-18	United States
N_203_M	N	203	SRR15363663	28881	G	T	0,999665	2021-07-18	United States
N_377_Y	N	377	SRR15363663	29402	G	T	0,997731	2021-07-18	United States
ORF1ab_1206_T	ORF1ab	1206	SRR15363665	3882	T	C	0,998963	2021-07-18	United States
ORF1ab_1640_L	ORF1ab	1640	SRR15363665	5184	C	T	0,999286	2021-07-18	United States
ORF1ab_3209_V	ORF1ab	3209	SRR15363665	9891	C	T	0,999643	2021-07-18	United States
ORF1ab_3718_A	ORF1ab	3718	SRR15363665	11418	T	C	0,999061	2021-07-18	United States
ORF1ab_3750_I	ORF1ab	3750	SRR15363665	11514	C	T	0,999327	2021-07-18	United States
ORF1ab_314_L	ORF1ab	314	SRR15363665	14408	C	T	0,997204	2021-07-18	United States
ORF1ab_662_S	ORF1ab	662	SRR15363665	15451	G	A	0,998481	2021-07-18	United States
ORF1ab_1000_L	ORF1ab	1000	SRR15363665	16466	C	T	0,999332	2021-07-18	United States
S_19_R	S	19	SRR15363665	21618	C	G	1	2021-07-18	United States
S_156_NA	S	156	SRR15363665	22028	G	-AGTTCA	0,99899	2021-07-18	United States
S_222_V	S	222	SRR15363665	22227	C	T	0,999356	2021-07-18	United States
S_452_R	S	452	SRR15363665	22917	T	G	0,99839	2021-07-18	United States
S_478_K	S	478	SRR15363665	22995	C	A	1	2021-07-18	United States
S_614_G	S	614	SRR15363665	23403	A	G	0,999598	2021-07-18	United States
S_681_R	S	681	SRR15363665	23604	C	G	1	2021-07-18	United States
S_950_N	S	950	SRR15363665	24410	G	A	0,976096	2021-07-18	United States
S_1264_L	S	1264	SRR15363665	25352	G	T	0,985657	2021-07-18	United States
ORF3a_26_L	ORF3a	26	SRR15363665	25469	C	T	1	2021-07-18	United States
M_82_T	M	82	SRR15363665	26767	T	C	0,998513	2021-07-18	United States
ORF6_48_N	ORF6	48	SRR15363665	27345	A	T	0,997814	2021-07-18	United States
ORF7a_82_A	ORF7a	82	SRR15363665	27638	T	C	1	2021-07-18	United States
ORF7a_120_I	ORF7a	120	SRR15363665	27752	C	T	0,998411	2021-07-18	United States
ORF8_118_NA	ORF8	118	SRR15363665	28247	A	-GATTTC	0,918385	2021-07-18	United States
ORF8_120_L	ORF8	120	SRR15363665	28253	C	A	0,945833	2021-07-18	United States
N_63_G	N	63	SRR15363665	28461	A	G	0,99182	2021-07-18	United States
N_203_M	N	203	SRR15363665	28881	G	T	1	2021-07-18	United States
N_377_Y	N	377	SRR15363665	29402	G	T	1	2021-07-18	United States
ORF1ab_309_L	ORF1ab	309	SRR15363667	1191	C	T	0,99956	2021-07-17	United States
ORF1ab_1640_L	ORF1ab	1640	SRR15363667	5184	C	T	0,999357	2021-07-17	United States
ORF1ab_1921_Q	ORF1ab	1921	SRR15363667	6027	C	A	0,999592	2021-07-17	United States
ORF1ab_2980_N	ORF1ab	2980	SRR15363667	9203	G	A	0,999097	2021-07-17	United States
ORF1ab_3138_S	ORF1ab	3138	SRR15363667	9678	T	C	0,999091	2021-07-17	United States
ORF1ab_3580_Q	ORF1ab	3580	SRR15363667	11005	C	A	0,468738	2021-07-17	United States
ORF1ab_314_L	ORF1ab	314	SRR15363667	14408	C	T	0,999376	2021-07-17	United States
ORF1ab_2310_R	ORF1ab	2310	SRR15363667	20396	A	G	0,999129	2021-07-17	United States
S_19_R	S	19	SRR15363667	21618	C	G	0,999527	2021-07-17	United States
S_77_T	S	77	SRR15363667	21792	A	C	1	2021-07-17	United States
S_142_D	S	142	SRR15363667	21987	G	A	0,391146	2021-07-17	United States
S_156_NA	S	156	SRR15363667	22028	G	-AGTTCA	0,995001	2021-07-17	United States
S_452_R	S	452	SRR15363667	22917	T	G	0,999791	2021-07-17	United States
S_478_K	S	478	SRR15363667	22995	C	A	0,999531	2021-07-17	United States
S_614_G	S	614	SRR15363667	23403	A	G	0,999693	2021-07-17	United States
S_681_R	S	681	SRR15363667	23604	C	G	0,999703	2021-07-17	United States
S_950_N	S	950	SRR15363667	24410	G	A	0,83104	2021-07-17	United States
ORF3a_26_L	ORF3a	26	SRR15363667	25469	C	T	0,999724	2021-07-17	United States
M_82_T	M	82	SRR15363667	26767	T	C	0,999702	2021-07-17	United States
ORF7a_82_A	ORF7a	82	SRR15363667	27638	T	C	0,999714	2021-07-17	United States
ORF7a_120_I	ORF7a	120	SRR15363667	27752	C	T	0,999164	2021-07-17	United States
N_63_G	N	63	SRR15363667	28461	A	G	0,970039	2021-07-17	United States
N_203_M	N	203	SRR15363667	28881	G	T	0,999229	2021-07-17	United States
N_377_Y	N	377	SRR15363667	29402	G	T	0,999483	2021-07-17	United States
ORF1ab_1022_I	ORF1ab	1022	SRR15363668	3330	C	T	0,056263	2021-07-18	United States
ORF1ab_1306_S	ORF1ab	1306	SRR15363668	4181	G	T	0,999426	2021-07-18	United States
ORF1ab_2046_L	ORF1ab	2046	SRR15363668	6402	C	T	0,998302	2021-07-18	United States
ORF1ab_2287_S	ORF1ab	2287	SRR15363668	7124	C	T	0,999688	2021-07-18	United States
ORF1ab_2930_L	ORF1ab	2930	SRR15363668	9053	G	T	0,999315	2021-07-18	United States
ORF1ab_3255_I	ORF1ab	3255	SRR15363668	10029	C	T	0,999436	2021-07-18	United States
ORF1ab_3336_I	ORF1ab	3336	SRR15363668	10271	G	A	0,999882	2021-07-18	United States
ORF1ab_3646_A	ORF1ab	3646	SRR15363668	11201	A	G	0,999627	2021-07-18	United States
ORF1ab_314_L	ORF1ab	314	SRR15363668	14408	C	T	0,998757	2021-07-18	United States
ORF1ab_662_S	ORF1ab	662	SRR15363668	15451	G	A	0,998258	2021-07-18	United States
ORF1ab_1000_L	ORF1ab	1000	SRR15363668	16466	C	T	0,999805	2021-07-18	United States
ORF1ab_1918_V	ORF1ab	1918	SRR15363668	19220	C	T	0,999523	2021-07-18	United States
S_19_R	S	19	SRR15363668	21618	C	G	0,999677	2021-07-18	United States
S_95_I	S	95	SRR15363668	21846	C	T	0,998621	2021-07-18	United States
S_142_D	S	142	SRR15363668	21987	G	A	0,391286	2021-07-18	United States
S_156_NA	S	156	SRR15363668	22028	G	-AGTTCA	0,989386	2021-07-18	United States
S_452_R	S	452	SRR15363668	22917	T	G	0,999416	2021-07-18	United States
S_478_K	S	478	SRR15363668	22995	C	A	0,99909	2021-07-18	United States
S_614_G	S	614	SRR15363668	23403	A	G	0,999861	2021-07-18	United States
S_681_R	S	681	SRR15363668	23604	C	G	0,999619	2021-07-18	United States
S_950_N	S	950	SRR15363668	24410	G	A	0,822103	2021-07-18	United States
ORF3a_26_L	ORF3a	26	SRR15363668	25469	C	T	0,999524	2021-07-18	United States
M_82_T	M	82	SRR15363668	26767	T	C	0,999685	2021-07-18	United States
ORF6_46_V	ORF6	46	SRR15363668	27338	A	T	0,99977	2021-07-18	United States
ORF7a_82_A	ORF7a	82	SRR15363668	27638	T	C	0,999271	2021-07-18	United States
ORF7a_120_I	ORF7a	120	SRR15363668	27752	C	T	0,998981	2021-07-18	United States
ORF7b_40_I	ORF7b	40	SRR15363668	27874	C	T	1	2021-07-18	United States
ORF8_118_NA	ORF8	118	SRR15363668	28247	A	-GATTTC	0,929778	2021-07-18	United States
ORF8_120_L	ORF8	120	SRR15363668	28253	C	A	0,996746	2021-07-18	United States
N_63_G	N	63	SRR15363668	28461	A	G	0,940781	2021-07-18	United States
N_203_M	N	203	SRR15363668	28881	G	T	0,999452	2021-07-18	United States
N_215_C	N	215	SRR15363668	28916	G	T	0,999156	2021-07-18	United States
N_377_Y	N	377	SRR15363668	29402	G	T	0,999226	2021-07-18	United States
ORF1ab_1306_S	ORF1ab	1306	SRR15363670	4181	G	T	0,999426	2021-07-17	United States
ORF1ab_2046_L	ORF1ab	2046	SRR15363670	6402	C	T	0,998558	2021-07-17	United States
ORF1ab_2287_S	ORF1ab	2287	SRR15363670	7124	C	T	0,999766	2021-07-17	United States
ORF1ab_2930_L	ORF1ab	2930	SRR15363670	9053	G	T	0,999445	2021-07-17	United States
ORF1ab_3255_I	ORF1ab	3255	SRR15363670	10029	C	T	0,999518	2021-07-17	United States
ORF1ab_3646_A	ORF1ab	3646	SRR15363670	11201	A	G	0,999598	2021-07-17	United States
ORF1ab_314_L	ORF1ab	314	SRR15363670	14408	C	T	0,998065	2021-07-17	United States
ORF1ab_662_S	ORF1ab	662	SRR15363670	15451	G	A	0,998579	2021-07-17	United States
ORF1ab_1000_L	ORF1ab	1000	SRR15363670	16466	C	T	0,999863	2021-07-17	United States
ORF1ab_1257_V	ORF1ab	1257	SRR15363670	17236	A	G	0,999724	2021-07-17	United States
ORF1ab_1918_V	ORF1ab	1918	SRR15363670	19220	C	T	0,999728	2021-07-17	United States
S_19_R	S	19	SRR15363670	21618	C	G	0,999668	2021-07-17	United States
S_142_D	S	142	SRR15363670	21987	G	A	0,541866	2021-07-17	United States
S_156_NA	S	156	SRR15363670	22028	G	-AGTTCA	0,994253	2021-07-17	United States
S_452_R	S	452	SRR15363670	22917	T	G	0,99984	2021-07-17	United States
S_478_K	S	478	SRR15363670	22995	C	A	0,999262	2021-07-17	United States
S_614_G	S	614	SRR15363670	23403	A	G	0,999593	2021-07-17	United States
S_681_R	S	681	SRR15363670	23604	C	G	0,999788	2021-07-17	United States
S_950_N	S	950	SRR15363670	24410	G	A	0,839503	2021-07-17	United States
ORF3a_26_L	ORF3a	26	SRR15363670	25469	C	T	0,999338	2021-07-17	United States
ORF3a_134_H	ORF3a	134	SRR15363670	25793	G	A	0,101694	2021-07-17	United States
M_82_T	M	82	SRR15363670	26767	T	C	0,999862	2021-07-17	United States
ORF7a_82_A	ORF7a	82	SRR15363670	27638	T	C	0,999615	2021-07-17	United States
ORF7a_120_I	ORF7a	120	SRR15363670	27752	C	T	0,998388	2021-07-17	United States
ORF7b_40_I	ORF7b	40	SRR15363670	27874	C	T	0,999829	2021-07-17	United States
ORF8_118_NA	ORF8	118	SRR15363670	28247	A	-GATTTC	0,935713	2021-07-17	United States
ORF8_120_L	ORF8	120	SRR15363670	28253	C	A	0,985056	2021-07-17	United States
N_63_G	N	63	SRR15363670	28461	A	G	0,962648	2021-07-17	United States
N_203_M	N	203	SRR15363670	28881	G	T	0,999086	2021-07-17	United States
N_215_C	N	215	SRR15363670	28916	G	T	0,9986	2021-07-17	United States
N_377_Y	N	377	SRR15363670	29402	G	T	0,99758	2021-07-17	United States
ORF1ab_1640_L	ORF1ab	1640	SRR15363671	5184	C	T	0,999286	2021-07-17	United States
ORF1ab_3209_V	ORF1ab	3209	SRR15363671	9891	C	T	0,999118	2021-07-17	United States
ORF1ab_3718_A	ORF1ab	3718	SRR15363671	11418	T	C	0,999349	2021-07-17	United States
ORF1ab_3750_I	ORF1ab	3750	SRR15363671	11514	C	T	0,999455	2021-07-17	United States
ORF1ab_314_L	ORF1ab	314	SRR15363671	14408	C	T	0,998345	2021-07-17	United States
ORF1ab_662_S	ORF1ab	662	SRR15363671	15451	G	A	0,998096	2021-07-17	United States
ORF1ab_1000_L	ORF1ab	1000	SRR15363671	16466	C	T	0,999817	2021-07-17	United States
S_19_R	S	19	SRR15363671	21618	C	G	0,999547	2021-07-17	United States
S_142_D	S	142	SRR15363671	21987	G	A	0,380132	2021-07-17	United States
S_156_NA	S	156	SRR15363671	22028	G	-AGTTCA	0,995124	2021-07-17	United States
S_222_V	S	222	SRR15363671	22227	C	T	0,9992	2021-07-17	United States
S_452_R	S	452	SRR15363671	22917	T	G	1	2021-07-17	United States
S_478_K	S	478	SRR15363671	22995	C	A	0,999545	2021-07-17	United States
S_614_G	S	614	SRR15363671	23403	A	G	0,999918	2021-07-17	United States
S_681_R	S	681	SRR15363671	23604	C	G	0,999575	2021-07-17	United States
S_950_N	S	950	SRR15363671	24410	G	A	0,798595	2021-07-17	United States
ORF3a_26_L	ORF3a	26	SRR15363671	25469	C	T	0,999587	2021-07-17	United States
M_82_T	M	82	SRR15363671	26767	T	C	0,999786	2021-07-17	United States
ORF7a_82_A	ORF7a	82	SRR15363671	27638	T	C	0,999286	2021-07-17	United States
ORF7a_120_I	ORF7a	120	SRR15363671	27752	C	T	0,998596	2021-07-17	United States
ORF8_39_T	ORF8	39	SRR15363671	28009	T	C	0,999801	2021-07-17	United States
ORF8_118_NA	ORF8	118	SRR15363671	28247	A	-GATTTC	0,921729	2021-07-17	United States
ORF8_120_L	ORF8	120	SRR15363671	28253	C	A	0,994083	2021-07-17	United States
N_63_G	N	63	SRR15363671	28461	A	G	0,897066	2021-07-17	United States
N_203_M	N	203	SRR15363671	28881	G	T	0,999302	2021-07-17	United States
N_373_N	N	373	SRR15363671	29392	G	T	0,999031	2021-07-17	United States
N_377_Y	N	377	SRR15363671	29402	G	T	0,999041	2021-07-17	United States
ORF10_20_I	ORF10	20	SRR15363671	29616	G	T	0,999304	2021-07-17	United States
ORF1ab_594_D	ORF1ab	594	SRR15363672	2045	A	G	0,999754	2021-07-18	United States
ORF1ab_1306_S	ORF1ab	1306	SRR15363672	4181	G	T	0,999479	2021-07-18	United States
ORF1ab_2046_L	ORF1ab	2046	SRR15363672	6402	C	T	0,998071	2021-07-18	United States
ORF1ab_2287_S	ORF1ab	2287	SRR15363672	7124	C	T	0,999648	2021-07-18	United States
ORF1ab_2930_L	ORF1ab	2930	SRR15363672	9053	G	T	0,999476	2021-07-18	United States
ORF1ab_3255_I	ORF1ab	3255	SRR15363672	10029	C	T	0,999546	2021-07-18	United States
ORF1ab_3646_A	ORF1ab	3646	SRR15363672	11201	A	G	0,999636	2021-07-18	United States
ORF1ab_314_L	ORF1ab	314	SRR15363672	14408	C	T	0,999149	2021-07-18	United States
ORF1ab_662_S	ORF1ab	662	SRR15363672	15451	G	A	0,99835	2021-07-18	United States
ORF1ab_1000_L	ORF1ab	1000	SRR15363672	16466	C	T	0,999878	2021-07-18	United States
ORF1ab_1918_V	ORF1ab	1918	SRR15363672	19220	C	T	0,999658	2021-07-18	United States
ORF1ab_2338_L	ORF1ab	2338	SRR15363672	20480	C	T	0,973915	2021-07-18	United States
ORF1ab_2635_H	ORF1ab	2635	SRR15363672	21372	G	T	0,949803	2021-07-18	United States
S_19_R	S	19	SRR15363672	21618	C	G	0,999863	2021-07-18	United States
S_95_I	S	95	SRR15363672	21846	C	T	0,999073	2021-07-18	United States
S_142_D	S	142	SRR15363672	21987	G	A	0,384464	2021-07-18	United States
S_156_NA	S	156	SRR15363672	22028	G	-AGTTCA	0,992192	2021-07-18	United States
S_452_R	S	452	SRR15363672	22917	T	G	0,999745	2021-07-18	United States
S_478_K	S	478	SRR15363672	22995	C	A	0,998873	2021-07-18	United States
S_614_G	S	614	SRR15363672	23403	A	G	0,999701	2021-07-18	United States
S_681_R	S	681	SRR15363672	23604	C	G	0,999505	2021-07-18	United States
S_950_N	S	950	SRR15363672	24410	G	A	0,626393	2021-07-18	United States
ORF3a_26_L	ORF3a	26	SRR15363672	25469	C	T	0,999628	2021-07-18	United States
ORF3a_217_I	ORF3a	217	SRR15363672	26042	C	T	0,999896	2021-07-18	United States
M_82_T	M	82	SRR15363672	26767	T	C	0,999763	2021-07-18	United States
ORF7a_71_I	ORF7a	71	SRR15363672	27604	G	A	0,999535	2021-07-18	United States
ORF7a_82_A	ORF7a	82	SRR15363672	27638	T	C	0,999618	2021-07-18	United States
ORF7a_120_I	ORF7a	120	SRR15363672	27752	C	T	0,998895	2021-07-18	United States
ORF7b_40_I	ORF7b	40	SRR15363672	27874	C	T	0,999557	2021-07-18	United States
ORF8_118_NA	ORF8	118	SRR15363672	28247	A	-GATTTC	0,945034	2021-07-18	United States
ORF8_120_L	ORF8	120	SRR15363672	28253	C	A	0,992614	2021-07-18	United States
N_63_G	N	63	SRR15363672	28461	A	G	0,662802	2021-07-18	United States
N_203_M	N	203	SRR15363672	28881	G	T	0,99932	2021-07-18	United States
N_215_C	N	215	SRR15363672	28916	G	T	0,999057	2021-07-18	United States
N_377_Y	N	377	SRR15363672	29402	G	T	0,999274	2021-07-18	United States
ORF1ab_10_V	ORF1ab	10	SRR15363674	294	A	T	0,0743005	2021-07-17	United States
ORF1ab_1306_S	ORF1ab	1306	SRR15363674	4181	G	T	0,999852	2021-07-17	United States
ORF1ab_2046_L	ORF1ab	2046	SRR15363674	6402	C	T	0,998337	2021-07-17	United States
ORF1ab_2125_Y	ORF1ab	2125	SRR15363674	6638	C	T	0,998615	2021-07-17	United States
ORF1ab_2287_S	ORF1ab	2287	SRR15363674	7124	C	T	1	2021-07-17	United States
ORF1ab_2554_V	ORF1ab	2554	SRR15363674	7926	C	T	0,999379	2021-07-17	United States
ORF1ab_2930_L	ORF1ab	2930	SRR15363674	9053	G	T	0,999555	2021-07-17	United States
ORF1ab_3255_I	ORF1ab	3255	SRR15363674	10029	C	T	0,999538	2021-07-17	United States
ORF1ab_3646_A	ORF1ab	3646	SRR15363674	11201	A	G	0,999779	2021-07-17	United States
ORF1ab_183_V	ORF1ab	183	SRR15363674	14014	T	G	0,99993	2021-07-17	United States
ORF1ab_314_L	ORF1ab	314	SRR15363674	14408	C	T	0,998834	2021-07-17	United States
ORF1ab_662_S	ORF1ab	662	SRR15363674	15451	G	A	0,9982	2021-07-17	United States
ORF1ab_1000_L	ORF1ab	1000	SRR15363674	16466	C	T	0,99972	2021-07-17	United States
ORF1ab_1087_Y	ORF1ab	1087	SRR15363674	16726	C	T	0,999319	2021-07-17	United States
ORF1ab_1918_V	ORF1ab	1918	SRR15363674	19220	C	T	0,999801	2021-07-17	United States
S_19_R	S	19	SRR15363674	21618	C	G	0,999673	2021-07-17	United States
S_142_D	S	142	SRR15363674	21987	G	A	0,534483	2021-07-17	United States
S_156_NA	S	156	SRR15363674	22028	G	-AGTTCA	0,99771	2021-07-17	United States
S_452_R	S	452	SRR15363674	22917	T	G	0,999378	2021-07-17	United States
S_478_K	S	478	SRR15363674	22995	C	A	0,999649	2021-07-17	United States
S_614_G	S	614	SRR15363674	23403	A	G	0,99975	2021-07-17	United States
S_681_R	S	681	SRR15363674	23604	C	G	1	2021-07-17	United States
S_950_N	S	950	SRR15363674	24410	G	A	0,96924	2021-07-17	United States
ORF3a_26_L	ORF3a	26	SRR15363674	25469	C	T	0,999373	2021-07-17	United States
M_82_T	M	82	SRR15363674	26767	T	C	1	2021-07-17	United States
ORF7a_82_A	ORF7a	82	SRR15363674	27638	T	C	1	2021-07-17	United States
ORF7a_120_I	ORF7a	120	SRR15363674	27752	C	T	0,998497	2021-07-17	United States
ORF7b_40_I	ORF7b	40	SRR15363674	27874	C	T	0,99923	2021-07-17	United States
ORF8_60_F	ORF8	60	SRR15363674	28073	G	T	0,998711	2021-07-17	United States
ORF8_118_NA	ORF8	118	SRR15363674	28247	A	-GATTTC	0,91713	2021-07-17	United States
ORF8_120_L	ORF8	120	SRR15363674	28253	C	A	0,991783	2021-07-17	United States
N_63_G	N	63	SRR15363674	28461	A	G	0,977258	2021-07-17	United States
N_203_M	N	203	SRR15363674	28881	G	T	0,999788	2021-07-17	United States
N_215_C	N	215	SRR15363674	28916	G	T	0,998993	2021-07-17	United States
N_377_Y	N	377	SRR15363674	29402	G	T	0,99888	2021-07-17	United States
ORF1ab_1633_D	ORF1ab	1633	SRR15363679	5164	G	T	1	2021-07-18	United States
ORF1ab_1640_L	ORF1ab	1640	SRR15363679	5184	C	T	0,998634	2021-07-18	United States
ORF1ab_3209_V	ORF1ab	3209	SRR15363679	9891	C	T	0,998908	2021-07-18	United States
ORF1ab_3718_A	ORF1ab	3718	SRR15363679	11418	T	C	0,999135	2021-07-18	United States
ORF1ab_3750_I	ORF1ab	3750	SRR15363679	11514	C	T	0,998892	2021-07-18	United States
ORF1ab_314_L	ORF1ab	314	SRR15363679	14408	C	T	0,999122	2021-07-18	United States
ORF1ab_662_S	ORF1ab	662	SRR15363679	15451	G	A	0,998503	2021-07-18	United States
ORF1ab_1000_L	ORF1ab	1000	SRR15363679	16466	C	T	0,999847	2021-07-18	United States
S_19_R	S	19	SRR15363679	21618	C	G	1	2021-07-18	United States
S_156_NA	S	156	SRR15363679	22028	G	-AGTTCA	0,994856	2021-07-18	United States
S_222_V	S	222	SRR15363679	22227	C	T	0,999384	2021-07-18	United States
S_452_R	S	452	SRR15363679	22917	T	G	0,99913	2021-07-18	United States
S_478_K	S	478	SRR15363679	22995	C	A	0,999274	2021-07-18	United States
S_614_G	S	614	SRR15363679	23403	A	G	0,999775	2021-07-18	United States
S_681_R	S	681	SRR15363679	23604	C	G	0,999789	2021-07-18	United States
S_950_N	S	950	SRR15363679	24410	G	A	0,980995	2021-07-18	United States
ORF3a_26_L	ORF3a	26	SRR15363679	25469	C	T	0,999411	2021-07-18	United States
ORF3a_35_V	ORF3a	35	SRR15363679	25495	A	G	0,998312	2021-07-18	United States
M_82_T	M	82	SRR15363679	26767	T	C	0,999756	2021-07-18	United States
ORF7a_82_A	ORF7a	82	SRR15363679	27638	T	C	0,995485	2021-07-18	United States
ORF7a_120_I	ORF7a	120	SRR15363679	27752	C	T	0,998366	2021-07-18	United States
ORF8_118_NA	ORF8	118	SRR15363679	28247	A	-GATTTC	0,931693	2021-07-18	United States
ORF8_120_L	ORF8	120	SRR15363679	28253	C	A	0,995425	2021-07-18	United States
N_18_V	N	18	SRR15363679	28326	G	T	0,998714	2021-07-18	United States
N_63_G	N	63	SRR15363679	28461	A	G	0,971056	2021-07-18	United States
N_203_M	N	203	SRR15363679	28881	G	T	0,99986	2021-07-18	United States
N_377_Y	N	377	SRR15363679	29402	G	T	0,99901	2021-07-18	United States
ORF1ab_1633_D	ORF1ab	1633	SRR15363681	5164	G	T	0,998953	2021-07-18	United States
ORF1ab_1640_L	ORF1ab	1640	SRR15363681	5184	C	T	0,999583	2021-07-18	United States
ORF1ab_3209_V	ORF1ab	3209	SRR15363681	9891	C	T	0,999245	2021-07-18	United States
ORF1ab_3718_A	ORF1ab	3718	SRR15363681	11418	T	C	0,999621	2021-07-18	United States
ORF1ab_3750_I	ORF1ab	3750	SRR15363681	11514	C	T	0,999642	2021-07-18	United States
ORF1ab_314_L	ORF1ab	314	SRR15363681	14408	C	T	0,99929	2021-07-18	United States
ORF1ab_662_S	ORF1ab	662	SRR15363681	15451	G	A	0,998178	2021-07-18	United States
ORF1ab_1000_L	ORF1ab	1000	SRR15363681	16466	C	T	0,999917	2021-07-18	United States
ORF1ab_1156_I	ORF1ab	1156	SRR15363681	16935	G	T	0,999578	2021-07-18	United States
S_19_R	S	19	SRR15363681	21618	C	G	0,999832	2021-07-18	United States
S_142_D	S	142	SRR15363681	21987	G	A	0,478074	2021-07-18	United States
S_156_NA	S	156	SRR15363681	22028	G	-AGTTCA	0,995383	2021-07-18	United States
S_222_V	S	222	SRR15363681	22227	C	T	0,999235	2021-07-18	United States
S_289_I	S	289	SRR15363681	22427	G	A	0,990431	2021-07-18	United States
S_452_R	S	452	SRR15363681	22917	T	G	1	2021-07-18	United States
S_478_K	S	478	SRR15363681	22995	C	A	0,998617	2021-07-18	United States
S_614_G	S	614	SRR15363681	23403	A	G	0,9998	2021-07-18	United States
S_681_R	S	681	SRR15363681	23604	C	G	0,999855	2021-07-18	United States
S_950_N	S	950	SRR15363681	24410	G	A	0,87534	2021-07-18	United States
ORF3a_26_L	ORF3a	26	SRR15363681	25469	C	T	0,99936	2021-07-18	United States
M_82_T	M	82	SRR15363681	26767	T	C	0,999851	2021-07-18	United States
ORF7a_82_A	ORF7a	82	SRR15363681	27638	T	C	0,99957	2021-07-18	United States
ORF7a_120_I	ORF7a	120	SRR15363681	27752	C	T	0,999107	2021-07-18	United States
ORF8_118_NA	ORF8	118	SRR15363681	28247	A	-GATTTC	0,927052	2021-07-18	United States
ORF8_120_L	ORF8	120	SRR15363681	28253	C	A	0,993164	2021-07-18	United States
N_18_V	N	18	SRR15363681	28326	G	T	0,999275	2021-07-18	United States
N_63_G	N	63	SRR15363681	28461	A	G	0,973301	2021-07-18	United States
N_203_M	N	203	SRR15363681	28881	G	T	0,999536	2021-07-18	United States
N_377_Y	N	377	SRR15363681	29402	G	T	0,998924	2021-07-18	United States
ORF1ab_1633_D	ORF1ab	1633	SRR15363683	5164	G	T	0,999424	2021-07-18	United States
ORF1ab_1640_S	ORF1ab	1640	SRR15363683	5183	C	T	0,531637	2021-07-18	United States
ORF1ab_1640_L	ORF1ab	1640	SRR15363683	5184	C	T	0,999646	2021-07-18	United States
ORF1ab_3148_V	ORF1ab	3148	SRR15363683	9707	A	G	0,999848	2021-07-18	United States
ORF1ab_3209_V	ORF1ab	3209	SRR15363683	9891	C	T	0,999573	2021-07-18	United States
ORF1ab_3718_A	ORF1ab	3718	SRR15363683	11418	T	C	0,999659	2021-07-18	United States
ORF1ab_3750_I	ORF1ab	3750	SRR15363683	11514	C	T	0,999532	2021-07-18	United States
ORF1ab_314_L	ORF1ab	314	SRR15363683	14408	C	T	0,999129	2021-07-18	United States
ORF1ab_662_S	ORF1ab	662	SRR15363683	15451	G	A	0,997692	2021-07-18	United States
ORF1ab_1000_L	ORF1ab	1000	SRR15363683	16466	C	T	0,999817	2021-07-18	United States
S_19_R	S	19	SRR15363683	21618	C	G	0,999728	2021-07-18	United States
S_142_D	S	142	SRR15363683	21987	G	A	0,46144	2021-07-18	United States
S_156_NA	S	156	SRR15363683	22028	G	-AGTTCA	0,99228	2021-07-18	United States
S_222_V	S	222	SRR15363683	22227	C	T	0,999078	2021-07-18	United States
S_289_I	S	289	SRR15363683	22427	G	A	0,996422	2021-07-18	United States
S_452_R	S	452	SRR15363683	22917	T	G	0,999607	2021-07-18	United States
S_478_K	S	478	SRR15363683	22995	C	A	0,99989	2021-07-18	United States
S_614_G	S	614	SRR15363683	23403	A	G	0,999612	2021-07-18	United States
S_681_R	S	681	SRR15363683	23604	C	G	0,999557	2021-07-18	United States
S_950_N	S	950	SRR15363683	24410	G	A	0,769138	2021-07-18	United States
ORF3a_26_L	ORF3a	26	SRR15363683	25469	C	T	0,999642	2021-07-18	United States
M_82_T	M	82	SRR15363683	26767	T	C	0,999934	2021-07-18	United States
ORF7a_82_A	ORF7a	82	SRR15363683	27638	T	C	0,999283	2021-07-18	United States
ORF7a_120_I	ORF7a	120	SRR15363683	27752	C	T	0,998934	2021-07-18	United States
ORF8_118_NA	ORF8	118	SRR15363683	28247	A	-GATTTC	0,928718	2021-07-18	United States
ORF8_120_L	ORF8	120	SRR15363683	28253	C	A	0,986993	2021-07-18	United States
N_18_V	N	18	SRR15363683	28326	G	T	0,99911	2021-07-18	United States
N_63_G	N	63	SRR15363683	28461	A	G	0,950844	2021-07-18	United States
N_203_M	N	203	SRR15363683	28881	G	T	0,999305	2021-07-18	United States
N_377_Y	N	377	SRR15363683	29402	G	T	0,999567	2021-07-18	United States
ORF1ab_1306_S	ORF1ab	1306	SRR15363684	4181	G	T	0,999701	2021-07-18	United States
ORF1ab_2046_L	ORF1ab	2046	SRR15363684	6402	C	T	0,998066	2021-07-18	United States
ORF1ab_2287_S	ORF1ab	2287	SRR15363684	7124	C	T	0,99984	2021-07-18	United States
ORF1ab_2930_L	ORF1ab	2930	SRR15363684	9053	G	T	0,999305	2021-07-18	United States
ORF1ab_3255_I	ORF1ab	3255	SRR15363684	10029	C	T	0,99958	2021-07-18	United States
ORF1ab_3646_A	ORF1ab	3646	SRR15363684	11201	A	G	0,999677	2021-07-18	United States
ORF1ab_314_L	ORF1ab	314	SRR15363684	14408	C	T	0,999272	2021-07-18	United States
ORF1ab_662_S	ORF1ab	662	SRR15363684	15451	G	A	0,998176	2021-07-18	United States
ORF1ab_1000_L	ORF1ab	1000	SRR15363684	16466	C	T	0,999739	2021-07-18	United States
ORF1ab_1257_V	ORF1ab	1257	SRR15363684	17236	A	G	0,999737	2021-07-18	United States
ORF1ab_1918_V	ORF1ab	1918	SRR15363684	19220	C	T	0,999677	2021-07-18	United States
ORF1ab_2574_S	ORF1ab	2574	SRR15363684	21188	A	G	1	2021-07-18	United States
S_19_R	S	19	SRR15363684	21618	C	G	0,999766	2021-07-18	United States
S_142_D	S	142	SRR15363684	21987	G	A	0,617865	2021-07-18	United States
S_156_NA	S	156	SRR15363684	22028	G	-AGTTCA	0,987889	2021-07-18	United States
S_452_R	S	452	SRR15363684	22917	T	G	0,999752	2021-07-18	United States
S_478_K	S	478	SRR15363684	22995	C	A	0,998864	2021-07-18	United States
S_614_G	S	614	SRR15363684	23403	A	G	0,999658	2021-07-18	United States
S_681_R	S	681	SRR15363684	23604	C	G	0,999892	2021-07-18	United States
S_950_N	S	950	SRR15363684	24410	G	A	0,915997	2021-07-18	United States
ORF3a_26_L	ORF3a	26	SRR15363684	25469	C	T	0,999015	2021-07-18	United States
M_82_T	M	82	SRR15363684	26767	T	C	0,999683	2021-07-18	United States
ORF7a_82_A	ORF7a	82	SRR15363684	27638	T	C	0,999832	2021-07-18	United States
ORF7a_120_I	ORF7a	120	SRR15363684	27752	C	T	0,999556	2021-07-18	United States
ORF7b_40_I	ORF7b	40	SRR15363684	27874	C	T	0,999679	2021-07-18	United States
ORF8_118_NA	ORF8	118	SRR15363684	28247	A	-GATTTC	0,945561	2021-07-18	United States
ORF8_120_L	ORF8	120	SRR15363684	28253	C	A	0,993499	2021-07-18	United States
N_63_G	N	63	SRR15363684	28461	A	G	0,972274	2021-07-18	United States
N_203_M	N	203	SRR15363684	28881	G	T	0,999255	2021-07-18	United States
N_215_C	N	215	SRR15363684	28916	G	T	0,999239	2021-07-18	United States
N_377_Y	N	377	SRR15363684	29402	G	T	0,999562	2021-07-18	United States
ORF1ab_1633_D	ORF1ab	1633	SRR15363685	5164	G	T	1	2021-07-18	United States
ORF1ab_1640_L	ORF1ab	1640	SRR15363685	5184	C	T	0,999252	2021-07-18	United States
ORF1ab_1826_D	ORF1ab	1826	SRR15363685	5743	G	C	0,0507246	2021-07-18	United States
ORF1ab_1827_H	ORF1ab	1827	SRR15363685	5744	T	C	0,0504158	2021-07-18	United States
ORF1ab_3209_V	ORF1ab	3209	SRR15363685	9891	C	T	1	2021-07-18	United States
ORF1ab_3718_A	ORF1ab	3718	SRR15363685	11418	T	C	0,998491	2021-07-18	United States
ORF1ab_3750_I	ORF1ab	3750	SRR15363685	11514	C	T	1	2021-07-18	United States
ORF1ab_314_L	ORF1ab	314	SRR15363685	14408	C	T	1	2021-07-18	United States
ORF1ab_662_S	ORF1ab	662	SRR15363685	15451	G	A	0,998626	2021-07-18	United States
ORF1ab_1000_L	ORF1ab	1000	SRR15363685	16466	C	T	1	2021-07-18	United States
S_19_R	S	19	SRR15363685	21618	C	G	1	2021-07-18	United States
S_156_NA	S	156	SRR15363685	22028	G	-AGTTCA	0,988778	2021-07-18	United States
S_222_V	S	222	SRR15363685	22227	C	T	0,994943	2021-07-18	United States
S_452_R	S	452	SRR15363685	22917	T	G	1	2021-07-18	United States
S_478_K	S	478	SRR15363685	22995	C	A	1	2021-07-18	United States
S_614_G	S	614	SRR15363685	23403	A	G	1	2021-07-18	United States
S_681_R	S	681	SRR15363685	23604	C	G	0,993377	2021-07-18	United States
S_950_N	S	950	SRR15363685	24410	G	A	0,768116	2021-07-18	United States
ORF3a_26_L	ORF3a	26	SRR15363685	25469	C	T	1	2021-07-18	United States
M_82_T	M	82	SRR15363685	26767	T	C	1	2021-07-18	United States
ORF6_55_Q	ORF6	55	SRR15363685	27364	G	C	0,325	2021-07-18	United States
ORF7a_82_A	ORF7a	82	SRR15363685	27638	T	C	1	2021-07-18	United States
ORF7a_120_I	ORF7a	120	SRR15363685	27752	C	T	1	2021-07-18	United States
ORF8_118_NA	ORF8	118	SRR15363685	28247	A	-GATTTC	0,908185	2021-07-18	United States
N_18_V	N	18	SRR15363685	28326	G	T	0,998985	2021-07-18	United States
N_63_G	N	63	SRR15363685	28461	A	G	0,58306	2021-07-18	United States
N_203_M	N	203	SRR15363685	28881	G	T	1	2021-07-18	United States
N_377_Y	N	377	SRR15363685	29402	G	T	1	2021-07-18	United States
ORF1ab_1306_S	ORF1ab	1306	SRR15363686	4181	G	T	0,999744	2021-07-17	United States
ORF1ab_1404_C	ORF1ab	1404	SRR15363686	4475	C	T	0,0538129	2021-07-17	United States
ORF1ab_2046_L	ORF1ab	2046	SRR15363686	6402	C	T	0,998006	2021-07-17	United States
ORF1ab_2125_Y	ORF1ab	2125	SRR15363686	6638	C	T	0,998499	2021-07-17	United States
ORF1ab_2287_S	ORF1ab	2287	SRR15363686	7124	C	T	0,999842	2021-07-17	United States
ORF1ab_2554_V	ORF1ab	2554	SRR15363686	7926	C	T	0,999668	2021-07-17	United States
ORF1ab_2930_L	ORF1ab	2930	SRR15363686	9053	G	T	0,999453	2021-07-17	United States
ORF1ab_3255_I	ORF1ab	3255	SRR15363686	10029	C	T	0,999431	2021-07-17	United States
ORF1ab_3646_A	ORF1ab	3646	SRR15363686	11201	A	G	0,999552	2021-07-17	United States
ORF1ab_183_V	ORF1ab	183	SRR15363686	14014	T	G	0,999799	2021-07-17	United States
ORF1ab_314_L	ORF1ab	314	SRR15363686	14408	C	T	0,999264	2021-07-17	United States
ORF1ab_662_S	ORF1ab	662	SRR15363686	15451	G	A	0,998423	2021-07-17	United States
ORF1ab_1000_L	ORF1ab	1000	SRR15363686	16466	C	T	0,999912	2021-07-17	United States
ORF1ab_1087_Y	ORF1ab	1087	SRR15363686	16726	C	T	0,998722	2021-07-17	United States
ORF1ab_1918_V	ORF1ab	1918	SRR15363686	19220	C	T	0,999845	2021-07-17	United States
S_19_R	S	19	SRR15363686	21618	C	G	0,999486	2021-07-17	United States
S_142_D	S	142	SRR15363686	21987	G	A	0,59	2021-07-17	United States
S_156_NA	S	156	SRR15363686	22028	G	-AGTTCA	0,99422	2021-07-17	United States
S_452_R	S	452	SRR15363686	22917	T	G	0,999464	2021-07-17	United States
S_478_K	S	478	SRR15363686	22995	C	A	0,999041	2021-07-17	United States
S_614_G	S	614	SRR15363686	23403	A	G	0,999702	2021-07-17	United States
S_681_R	S	681	SRR15363686	23604	C	G	0,999679	2021-07-17	United States
S_950_N	S	950	SRR15363686	24410	G	A	0,956808	2021-07-17	United States
ORF3a_26_L	ORF3a	26	SRR15363686	25469	C	T	0,999045	2021-07-17	United States
M_82_T	M	82	SRR15363686	26767	T	C	0,999527	2021-07-17	United States
ORF7a_82_A	ORF7a	82	SRR15363686	27638	T	C	0,999081	2021-07-17	United States
ORF7a_120_I	ORF7a	120	SRR15363686	27752	C	T	0,99824	2021-07-17	United States
ORF7b_40_I	ORF7b	40	SRR15363686	27874	C	T	0,999665	2021-07-17	United States
ORF8_60_F	ORF8	60	SRR15363686	28073	G	T	0,999472	2021-07-17	United States
ORF8_118_NA	ORF8	118	SRR15363686	28247	A	-GATTTC	0,942568	2021-07-17	United States
ORF8_119_V	ORF8	119	SRR15363686	28249	A	T	0,981308	2021-07-17	United States
ORF8_120_L	ORF8	120	SRR15363686	28253	C	A	0,984593	2021-07-17	United States
N_63_G	N	63	SRR15363686	28461	A	G	0,984124	2021-07-17	United States
N_203_M	N	203	SRR15363686	28881	G	T	0,999376	2021-07-17	United States
N_215_C	N	215	SRR15363686	28916	G	T	0,999008	2021-07-17	United States
N_377_Y	N	377	SRR15363686	29402	G	T	0,998356	2021-07-17	United States
ORF1ab_767_K	ORF1ab	767	SRR15363687	2564	G	A	0,600436	2021-07-18	United States
ORF1ab_1228_G	ORF1ab	1228	SRR15363687	3948	A	G	0,60335	2021-07-18	United States
ORF1ab_1306_S	ORF1ab	1306	SRR15363687	4181	G	T	0,999499	2021-07-18	United States
ORF1ab_2046_L	ORF1ab	2046	SRR15363687	6402	C	T	0,997865	2021-07-18	United States
ORF1ab_2165_W	ORF1ab	2165	SRR15363687	6760	T	G	0,265543	2021-07-18	United States
ORF1ab_2287_S	ORF1ab	2287	SRR15363687	7124	C	T	1	2021-07-18	United States
ORF1ab_2930_L	ORF1ab	2930	SRR15363687	9053	G	T	0,999663	2021-07-18	United States
ORF1ab_3255_I	ORF1ab	3255	SRR15363687	10029	C	T	0,997706	2021-07-18	United States
ORF1ab_3646_A	ORF1ab	3646	SRR15363687	11201	A	G	0,99976	2021-07-18	United States
ORF1ab_3731_V	ORF1ab	3731	SRR15363687	11456	A	G	0,349933	2021-07-18	United States
ORF1ab_3766_F	ORF1ab	3766	SRR15363687	11562	G	T	0,623739	2021-07-18	United States
ORF1ab_314_L	ORF1ab	314	SRR15363687	14408	C	T	0,999128	2021-07-18	United States
ORF1ab_662_S	ORF1ab	662	SRR15363687	15451	G	A	0,996972	2021-07-18	United States
ORF1ab_1000_L	ORF1ab	1000	SRR15363687	16466	C	T	1	2021-07-18	United States
ORF1ab_1918_V	ORF1ab	1918	SRR15363687	19220	C	T	0,999656	2021-07-18	United States
S_19_R	S	19	SRR15363687	21618	C	G	1	2021-07-18	United States
S_156_NA	S	156	SRR15363687	22028	G	-AGTTCA	1	2021-07-18	United States
S_452_R	S	452	SRR15363687	22917	T	G	1	2021-07-18	United States
S_478_K	S	478	SRR15363687	22995	C	A	1	2021-07-18	United States
S_614_G	S	614	SRR15363687	23403	A	G	0,999716	2021-07-18	United States
S_681_R	S	681	SRR15363687	23604	C	G	0,999714	2021-07-18	United States
S_732_I	S	732	SRR15363687	23757	C	T	0,577881	2021-07-18	United States
S_950_N	S	950	SRR15363687	24410	G	A	0,997445	2021-07-18	United States
ORF3a_26_L	ORF3a	26	SRR15363687	25469	C	T	0,999355	2021-07-18	United States
ORF3a_194_K	ORF3a	194	SRR15363687	25972	G	A	0,436192	2021-07-18	United States
ORF3a_239_Q	ORF3a	239	SRR15363687	26107	G	C	0,553776	2021-07-18	United States
M_82_T	M	82	SRR15363687	26767	T	C	0,999687	2021-07-18	United States
ORF7b_40_I	ORF7b	40	SRR15363687	27874	C	T	0,999756	2021-07-18	United States
ORF8_118_NA	ORF8	118	SRR15363687	28247	A	-GATTTC	0,904262	2021-07-18	United States
ORF8_120_L	ORF8	120	SRR15363687	28253	C	A	0,991049	2021-07-18	United States
N_63_G	N	63	SRR15363687	28461	A	G	0,994356	2021-07-18	United States
N_203_M	N	203	SRR15363687	28881	G	T	1	2021-07-18	United States
N_213_NA	N	213	SRR15363687	28911	A	-TGGCGG	0,0656934	2021-07-18	United States
N_215_C	N	215	SRR15363687	28916	G	T	0,995349	2021-07-18	United States
ORF1ab_828_N	ORF1ab	828	SRR15363688	2747	G	A	0,998656	2021-07-18	United States
ORF1ab_1633_D	ORF1ab	1633	SRR15363688	5164	G	T	1	2021-07-18	United States
ORF1ab_1640_L	ORF1ab	1640	SRR15363688	5184	C	T	1	2021-07-18	United States
ORF1ab_2432_K	ORF1ab	2432	SRR15363688	7560	G	A	0,999399	2021-07-18	United States
ORF1ab_3209_V	ORF1ab	3209	SRR15363688	9891	C	T	0,997407	2021-07-18	United States
ORF1ab_3603_NA	ORF1ab	3603	SRR15363688	11074	C	-T	0,0552425	2021-07-18	United States
ORF1ab_3718_A	ORF1ab	3718	SRR15363688	11418	T	C	0,99957	2021-07-18	United States
ORF1ab_3750_I	ORF1ab	3750	SRR15363688	11514	C	T	0,999581	2021-07-18	United States
ORF1ab_314_L	ORF1ab	314	SRR15363688	14408	C	T	0,998852	2021-07-18	United States
ORF1ab_662_S	ORF1ab	662	SRR15363688	15451	G	A	0,996968	2021-07-18	United States
ORF1ab_1000_L	ORF1ab	1000	SRR15363688	16466	C	T	1	2021-07-18	United States
S_19_R	S	19	SRR15363688	21618	C	G	1	2021-07-18	United States
S_156_NA	S	156	SRR15363688	22028	G	-AGTTCA	1	2021-07-18	United States
S_222_V	S	222	SRR15363688	22227	C	T	1	2021-07-18	United States
S_452_R	S	452	SRR15363688	22917	T	G	1	2021-07-18	United States
S_478_K	S	478	SRR15363688	22995	C	A	0,998395	2021-07-18	United States
S_614_G	S	614	SRR15363688	23403	A	G	0,999708	2021-07-18	United States
S_681_R	S	681	SRR15363688	23604	C	G	1	2021-07-18	United States
S_950_N	S	950	SRR15363688	24410	G	A	0,992189	2021-07-18	United States
ORF3a_26_L	ORF3a	26	SRR15363688	25469	C	T	0,999177	2021-07-18	United States
M_82_T	M	82	SRR15363688	26767	T	C	0,999713	2021-07-18	United States
ORF8_118_NA	ORF8	118	SRR15363688	28247	A	-GATTTC	0,919824	2021-07-18	United States
ORF8_120_L	ORF8	120	SRR15363688	28253	C	A	0,989591	2021-07-18	United States
N_18_V	N	18	SRR15363688	28326	G	T	0,998892	2021-07-18	United States
N_63_G	N	63	SRR15363688	28461	A	G	0,980066	2021-07-18	United States
N_203_M	N	203	SRR15363688	28881	G	T	1	2021-07-18	United States
ORF1ab_1188_L	ORF1ab	1188	SRR15363689	3828	C	T	0,999782	2021-07-18	United States
ORF1ab_1795_Q	ORF1ab	1795	SRR15363689	5648	A	C	0,999808	2021-07-18	United States
ORF1ab_1853_F	ORF1ab	1853	SRR15363689	5822	C	T	0,998629	2021-07-18	United States
ORF1ab_2972_F	ORF1ab	2972	SRR15363689	9180	C	T	0,999585	2021-07-18	United States
ORF1ab_3515_L	ORF1ab	3515	SRR15363689	10809	C	T	0,240253	2021-07-18	United States
ORF1ab_3674_NA	ORF1ab	3674	SRR15363689	11287	G	-TCTGGTTTT	0,928717	2021-07-18	United States
ORF1ab_3676_S	ORF1ab	3676	SRR15363689	11291	G	A	0,96519	2021-07-18	United States
ORF1ab_3677_L	ORF1ab	3677	SRR15363689	11296	T	G	0,996708	2021-07-18	United States
ORF1ab_4207_A	ORF1ab	4207	SRR15363689	12884	A	G	0,37588	2021-07-18	United States
ORF1ab_314_L	ORF1ab	314	SRR15363689	14408	C	T	0,998191	2021-07-18	United States
ORF1ab_1264_D	ORF1ab	1264	SRR15363689	17259	G	T	0,999232	2021-07-18	United States
S_18_F	S	18	SRR15363689	21614	C	T	0,999614	2021-07-18	United States
S_20_N	S	20	SRR15363689	21621	C	A	0,999605	2021-07-18	United States
S_26_S	S	26	SRR15363689	21638	C	T	0,999331	2021-07-18	United States
S_138_Y	S	138	SRR15363689	21974	G	T	0,988853	2021-07-18	United States
S_190_S	S	190	SRR15363689	22132	G	T	0,997842	2021-07-18	United States
S_417_T	S	417	SRR15363689	22812	A	C	0,999321	2021-07-18	United States
S_484_K	S	484	SRR15363689	23012	G	A	0,996867	2021-07-18	United States
S_501_Y	S	501	SRR15363689	23063	A	T	1	2021-07-18	United States
S_614_G	S	614	SRR15363689	23403	A	G	0,999729	2021-07-18	United States
S_655_Y	S	655	SRR15363689	23525	C	T	0,999505	2021-07-18	United States
S_1027_I	S	1027	SRR15363689	24642	C	T	0,999232	2021-07-18	United States
S_1176_F	S	1176	SRR15363689	25088	G	T	0,99913	2021-07-18	United States
ORF3a_166_L	ORF3a	166	SRR15363689	25889	C	T	0,998758	2021-07-18	United States
ORF3a_253_P	ORF3a	253	SRR15363689	26149	T	C	0,997819	2021-07-18	United States
ORF8_92_K	ORF8	92	SRR15363689	28167	G	A	0,999588	2021-07-18	United States
N_80_R	N	80	SRR15363689	28512	C	G	0,999819	2021-07-18	United States
N_202_C	N	202	SRR15363689	28877	A	T	1	2021-07-18	United States
N_202_T	N	202	SRR15363689	28878	G	C	1	2021-07-18	United States
N_203_K	N	203	SRR15363689	28881	G	A	1	2021-07-18	United States
N_204_R	N	204	SRR15363689	28883	G	C	0,999751	2021-07-18	United States
ORF1ab_309_L	ORF1ab	309	SRR15363691	1191	C	T	1	2021-07-18	United States
ORF1ab_1640_L	ORF1ab	1640	SRR15363691	5184	C	T	0,999116	2021-07-18	United States
ORF1ab_1921_Q	ORF1ab	1921	SRR15363691	6027	C	A	1	2021-07-18	United States
ORF1ab_2980_N	ORF1ab	2980	SRR15363691	9203	G	A	0,999426	2021-07-18	United States
ORF1ab_3138_S	ORF1ab	3138	SRR15363691	9678	T	C	0,998979	2021-07-18	United States
ORF1ab_3580_Q	ORF1ab	3580	SRR15363691	11005	C	A	0,697874	2021-07-18	United States
ORF1ab_314_L	ORF1ab	314	SRR15363691	14408	C	T	0,999523	2021-07-18	United States
ORF1ab_2017_F	ORF1ab	2017	SRR15363691	19518	G	T	1	2021-07-18	United States
ORF1ab_2310_R	ORF1ab	2310	SRR15363691	20396	A	G	0,999697	2021-07-18	United States
S_19_R	S	19	SRR15363691	21618	C	G	1	2021-07-18	United States
S_77_T	S	77	SRR15363691	21792	A	C	1	2021-07-18	United States
S_142_D	S	142	SRR15363691	21987	G	A	0,521127	2021-07-18	United States
S_156_NA	S	156	SRR15363691	22028	G	-AGTTCA	0,998888	2021-07-18	United States
S_452_R	S	452	SRR15363691	22917	T	G	1	2021-07-18	United States
S_478_K	S	478	SRR15363691	22995	C	A	0,995421	2021-07-18	United States
S_614_G	S	614	SRR15363691	23403	A	G	0,99969	2021-07-18	United States
S_681_R	S	681	SRR15363691	23604	C	G	1	2021-07-18	United States
S_950_N	S	950	SRR15363691	24410	G	A	0,950688	2021-07-18	United States
ORF3a_26_L	ORF3a	26	SRR15363691	25469	C	T	0,999427	2021-07-18	United States
M_82_T	M	82	SRR15363691	26767	T	C	0,999762	2021-07-18	United States
ORF7a_82_A	ORF7a	82	SRR15363691	27638	T	C	1	2021-07-18	United States
ORF7a_120_I	ORF7a	120	SRR15363691	27752	C	T	1	2021-07-18	United States
N_63_G	N	63	SRR15363691	28461	A	G	0,993563	2021-07-18	United States
N_203_M	N	203	SRR15363691	28881	G	T	0,999679	2021-07-18	United States
N_377_Y	N	377	SRR15363691	29402	G	T	1	2021-07-18	United States
ORF1ab_196_H	ORF1ab	196	SRR15363692	851	T	C	0,999592	2021-07-19	United States
ORF1ab_309_L	ORF1ab	309	SRR15363692	1191	C	T	1	2021-07-19	United States
ORF1ab_538_A	ORF1ab	538	SRR15363692	1877	T	G	0,420204	2021-07-19	United States
ORF1ab_1640_L	ORF1ab	1640	SRR15363692	5184	C	T	0,999504	2021-07-19	United States
ORF1ab_3209_V	ORF1ab	3209	SRR15363692	9891	C	T	0,999606	2021-07-19	United States
ORF1ab_3718_A	ORF1ab	3718	SRR15363692	11418	T	C	0,999981	2021-07-19	United States
ORF1ab_314_L	ORF1ab	314	SRR15363692	14408	C	T	0,999877	2021-07-19	United States
ORF1ab_662_S	ORF1ab	662	SRR15363692	15451	G	A	0,998672	2021-07-19	United States
ORF1ab_1000_L	ORF1ab	1000	SRR15363692	16466	C	T	0,999841	2021-07-19	United States
ORF1ab_1570_L	ORF1ab	1570	SRR15363692	18176	C	T	0,99971	2021-07-19	United States
ORF1ab_1898_F	ORF1ab	1898	SRR15363692	19160	C	T	0,999705	2021-07-19	United States
ORF1ab_2417_I	ORF1ab	2417	SRR15363692	20718	G	T	0,999908	2021-07-19	United States
S_19_R	S	19	SRR15363692	21618	C	G	1	2021-07-19	United States
S_142_D	S	142	SRR15363692	21987	G	A	0,357281	2021-07-19	United States
S_156_NA	S	156	SRR15363692	22028	G	-AGTTCA	0,988658	2021-07-19	United States
S_452_R	S	452	SRR15363692	22917	T	G	0,999488	2021-07-19	United States
S_478_K	S	478	SRR15363692	22995	C	A	0,999898	2021-07-19	United States
S_614_G	S	614	SRR15363692	23403	A	G	0,999925	2021-07-19	United States
S_681_R	S	681	SRR15363692	23604	C	G	0,999508	2021-07-19	United States
S_950_N	S	950	SRR15363692	24410	G	A	0,744054	2021-07-19	United States
ORF3a_26_L	ORF3a	26	SRR15363692	25469	C	T	0,999512	2021-07-19	United States
M_82_T	M	82	SRR15363692	26767	T	C	0,999849	2021-07-19	United States
ORF7a_82_A	ORF7a	82	SRR15363692	27638	T	C	0,999298	2021-07-19	United States
ORF7a_116_F	ORF7a	116	SRR15363692	27739	C	T	0,999677	2021-07-19	United States
ORF7a_120_I	ORF7a	120	SRR15363692	27752	C	T	0,999655	2021-07-19	United States
ORF8_118_NA	ORF8	118	SRR15363692	28247	A	-GATTTC	0,921218	2021-07-19	United States
ORF8_120_L	ORF8	120	SRR15363692	28253	C	A	1	2021-07-19	United States
N_63_G	N	63	SRR15363692	28461	A	G	0,957728	2021-07-19	United States
N_203_M	N	203	SRR15363692	28881	G	T	0,999804	2021-07-19	United States
N_377_Y	N	377	SRR15363692	29402	G	T	0,997816	2021-07-19	United States
ORF1ab_1306_S	ORF1ab	1306	SRR15363697	4181	G	T	0,999977	2021-07-20	United States
ORF1ab_2046_L	ORF1ab	2046	SRR15363697	6402	C	T	0,999042	2021-07-20	United States
ORF1ab_2125_Y	ORF1ab	2125	SRR15363697	6638	C	T	0,999916	2021-07-20	United States
ORF1ab_2287_S	ORF1ab	2287	SRR15363697	7124	C	T	1	2021-07-20	United States
ORF1ab_2554_V	ORF1ab	2554	SRR15363697	7926	C	T	0,999819	2021-07-20	United States
ORF1ab_2930_L	ORF1ab	2930	SRR15363697	9053	G	T	0,998898	2021-07-20	United States
ORF1ab_3255_I	ORF1ab	3255	SRR15363697	10029	C	T	0,999689	2021-07-20	United States
ORF1ab_3646_A	ORF1ab	3646	SRR15363697	11201	A	G	0,999635	2021-07-20	United States
ORF1ab_183_V	ORF1ab	183	SRR15363697	14014	T	G	0,99976	2021-07-20	United States
ORF1ab_314_L	ORF1ab	314	SRR15363697	14408	C	T	1	2021-07-20	United States
ORF1ab_662_S	ORF1ab	662	SRR15363697	15451	G	A	0,997821	2021-07-20	United States
ORF1ab_1000_L	ORF1ab	1000	SRR15363697	16466	C	T	0,999712	2021-07-20	United States
ORF1ab_1087_Y	ORF1ab	1087	SRR15363697	16726	C	T	0,999548	2021-07-20	United States
ORF1ab_1672_N	ORF1ab	1672	SRR15363697	18481	C	A	0,999814	2021-07-20	United States
ORF1ab_1918_V	ORF1ab	1918	SRR15363697	19220	C	T	0,999558	2021-07-20	United States
ORF1ab_2287_I	ORF1ab	2287	SRR15363697	20326	G	A	0,109564	2021-07-20	United States
S_19_R	S	19	SRR15363697	21618	C	G	0,999823	2021-07-20	United States
S_142_D	S	142	SRR15363697	21987	G	A	0,505444	2021-07-20	United States
S_156_NA	S	156	SRR15363697	22028	G	-AGTTCA	0,991864	2021-07-20	United States
S_452_R	S	452	SRR15363697	22917	T	G	0,999893	2021-07-20	United States
S_478_K	S	478	SRR15363697	22995	C	A	0,999794	2021-07-20	United States
S_614_G	S	614	SRR15363697	23403	A	G	0,999701	2021-07-20	United States
S_681_R	S	681	SRR15363697	23604	C	G	0,999772	2021-07-20	United States
S_950_N	S	950	SRR15363697	24410	G	A	0,925384	2021-07-20	United States
ORF3a_26_L	ORF3a	26	SRR15363697	25469	C	T	0,999951	2021-07-20	United States
M_82_T	M	82	SRR15363697	26767	T	C	0,999776	2021-07-20	United States
ORF7a_82_A	ORF7a	82	SRR15363697	27638	T	C	0,999793	2021-07-20	United States
ORF7a_120_I	ORF7a	120	SRR15363697	27752	C	T	0,999853	2021-07-20	United States
ORF7b_40_I	ORF7b	40	SRR15363697	27874	C	T	0,999689	2021-07-20	United States
ORF8_60_F	ORF8	60	SRR15363697	28073	G	T	0,999109	2021-07-20	United States
ORF8_118_NA	ORF8	118	SRR15363697	28247	A	-GATTTC	0,92892	2021-07-20	United States
ORF8_120_L	ORF8	120	SRR15363697	28253	C	A	0,991571	2021-07-20	United States
N_63_G	N	63	SRR15363697	28461	A	G	0,963049	2021-07-20	United States
N_203_M	N	203	SRR15363697	28881	G	T	0,999536	2021-07-20	United States
N_215_C	N	215	SRR15363697	28916	G	T	0,999469	2021-07-20	United States
N_254_V	N	254	SRR15363697	29034	C	T	0,0548979	2021-07-20	United States
N_377_Y	N	377	SRR15363697	29402	G	T	0,998721	2021-07-20	United States
ORF1ab_1306_S	ORF1ab	1306	SRR15363699	4181	G	T	1	2021-07-20	United States
ORF1ab_2046_L	ORF1ab	2046	SRR15363699	6402	C	T	0,999518	2021-07-20	United States
ORF1ab_2287_S	ORF1ab	2287	SRR15363699	7124	C	T	1	2021-07-20	United States
ORF1ab_2930_L	ORF1ab	2930	SRR15363699	9053	G	T	1	2021-07-20	United States
ORF1ab_3255_I	ORF1ab	3255	SRR15363699	10029	C	T	1	2021-07-20	United States
ORF1ab_3603_NA	ORF1ab	3603	SRR15363699	11074	C	-T	0,0524976	2021-07-20	United States
ORF1ab_3646_A	ORF1ab	3646	SRR15363699	11201	A	G	0,999675	2021-07-20	United States
ORF1ab_314_L	ORF1ab	314	SRR15363699	14408	C	T	1	2021-07-20	United States
ORF1ab_662_S	ORF1ab	662	SRR15363699	15451	G	A	0,998028	2021-07-20	United States
ORF1ab_1000_L	ORF1ab	1000	SRR15363699	16466	C	T	1	2021-07-20	United States
ORF1ab_1257_V	ORF1ab	1257	SRR15363699	17236	A	G	1	2021-07-20	United States
ORF1ab_1918_V	ORF1ab	1918	SRR15363699	19220	C	T	0,999742	2021-07-20	United States
S_19_R	S	19	SRR15363699	21618	C	G	1	2021-07-20	United States
S_142_D	S	142	SRR15363699	21987	G	A	0,309211	2021-07-20	United States
S_156_NA	S	156	SRR15363699	22028	G	-AGTTCA	0,994286	2021-07-20	United States
S_452_R	S	452	SRR15363699	22917	T	G	1	2021-07-20	United States
S_478_K	S	478	SRR15363699	22995	C	A	1	2021-07-20	United States
S_614_G	S	614	SRR15363699	23403	A	G	1	2021-07-20	United States
S_681_R	S	681	SRR15363699	23604	C	G	1	2021-07-20	United States
S_950_N	S	950	SRR15363699	24410	G	A	0,831551	2021-07-20	United States
ORF3a_26_L	ORF3a	26	SRR15363699	25469	C	T	1	2021-07-20	United States
ORF3a_42_L	ORF3a	42	SRR15363699	25517	C	T	1	2021-07-20	United States
M_82_T	M	82	SRR15363699	26767	T	C	0,999223	2021-07-20	United States
ORF7a_82_A	ORF7a	82	SRR15363699	27638	T	C	1	2021-07-20	United States
ORF7a_120_I	ORF7a	120	SRR15363699	27752	C	T	1	2021-07-20	United States
ORF7b_40_I	ORF7b	40	SRR15363699	27874	C	T	1	2021-07-20	United States
ORF8_36_S	ORF8	36	SRR15363699	27999	C	T	1	2021-07-20	United States
ORF8_118_NA	ORF8	118	SRR15363699	28247	A	-GATTTC	0,949677	2021-07-20	United States
N_63_G	N	63	SRR15363699	28461	A	G	0,975993	2021-07-20	United States
N_203_M	N	203	SRR15363699	28881	G	T	1	2021-07-20	United States
N_215_C	N	215	SRR15363699	28916	G	T	1	2021-07-20	United States
N_377_Y	N	377	SRR15363699	29402	G	T	1	2021-07-20	United States
ORF1ab_1306_S	ORF1ab	1306	SRR15363702	4181	G	T	0,99973	2021-07-19	United States
ORF1ab_2046_L	ORF1ab	2046	SRR15363702	6402	C	T	0,999228	2021-07-19	United States
ORF1ab_2287_S	ORF1ab	2287	SRR15363702	7124	C	T	0,999878	2021-07-19	United States
ORF1ab_2529_V	ORF1ab	2529	SRR15363702	7851	C	T	0,999463	2021-07-19	United States
ORF1ab_2930_L	ORF1ab	2930	SRR15363702	9053	G	T	0,999394	2021-07-19	United States
ORF1ab_3255_I	ORF1ab	3255	SRR15363702	10029	C	T	0,999852	2021-07-19	United States
ORF1ab_3646_A	ORF1ab	3646	SRR15363702	11201	A	G	0,999572	2021-07-19	United States
ORF1ab_314_L	ORF1ab	314	SRR15363702	14408	C	T	0,999254	2021-07-19	United States
ORF1ab_662_S	ORF1ab	662	SRR15363702	15451	G	A	0,997832	2021-07-19	United States
ORF1ab_1000_L	ORF1ab	1000	SRR15363702	16466	C	T	0,999805	2021-07-19	United States
ORF1ab_1899_N	ORF1ab	1899	SRR15363702	19162	G	A	0,999891	2021-07-19	United States
ORF1ab_1918_V	ORF1ab	1918	SRR15363702	19220	C	T	0,999366	2021-07-19	United States
S_19_R	S	19	SRR15363702	21618	C	G	0,999972	2021-07-19	United States
S_95_I	S	95	SRR15363702	21846	C	T	0,999799	2021-07-19	United States
S_142_D	S	142	SRR15363702	21987	G	A	0,407884	2021-07-19	United States
S_156_NA	S	156	SRR15363702	22028	G	-AGTTCA	0,991976	2021-07-19	United States
S_452_R	S	452	SRR15363702	22917	T	G	0,999856	2021-07-19	United States
S_478_K	S	478	SRR15363702	22995	C	A	0,999704	2021-07-19	United States
S_614_G	S	614	SRR15363702	23403	A	G	0,999765	2021-07-19	United States
S_681_R	S	681	SRR15363702	23604	C	G	0,99955	2021-07-19	United States
S_950_N	S	950	SRR15363702	24410	G	A	0,871428	2021-07-19	United States
ORF3a_26_L	ORF3a	26	SRR15363702	25469	C	T	0,999851	2021-07-19	United States
M_82_T	M	82	SRR15363702	26767	T	C	0,999528	2021-07-19	United States
ORF7a_1_I	ORF7a	1	SRR15363702	27396	G	C	0,117693	2021-07-19	United States
ORF7a_82_A	ORF7a	82	SRR15363702	27638	T	C	0,999666	2021-07-19	United States
ORF7a_120_I	ORF7a	120	SRR15363702	27752	C	T	0,999595	2021-07-19	United States
ORF7b_40_I	ORF7b	40	SRR15363702	27874	C	T	0,999571	2021-07-19	United States
ORF8_118_NA	ORF8	118	SRR15363702	28247	A	-GATTTC	0,917123	2021-07-19	United States
ORF8_120_L	ORF8	120	SRR15363702	28253	C	A	0,996161	2021-07-19	United States
N_63_G	N	63	SRR15363702	28461	A	G	0,976411	2021-07-19	United States
N_203_M	N	203	SRR15363702	28881	G	T	0,999952	2021-07-19	United States
N_215_C	N	215	SRR15363702	28916	G	T	0,999565	2021-07-19	United States
N_377_Y	N	377	SRR15363702	29402	G	T	0,999785	2021-07-19	United States
ORF1ab_982_NA	ORF1ab	982	SRR15363703	3211	T	-GATAGTCAACAAACTGTTGGTCAACAAGACGGCAGTGAG	0,696225	2021-07-20	United States
ORF1ab_995_D	ORF1ab	995	SRR15363703	3250	G	T	0,994624	2021-07-20	United States
ORF1ab_1306_S	ORF1ab	1306	SRR15363703	4181	G	T	0,99971	2021-07-20	United States
ORF1ab_2046_L	ORF1ab	2046	SRR15363703	6402	C	T	0,999324	2021-07-20	United States
ORF1ab_2287_S	ORF1ab	2287	SRR15363703	7124	C	T	0,999904	2021-07-20	United States
ORF1ab_2554_V	ORF1ab	2554	SRR15363703	7926	C	T	0,999968	2021-07-20	United States
ORF1ab_2930_L	ORF1ab	2930	SRR15363703	9053	G	T	0,999872	2021-07-20	United States
ORF1ab_3255_I	ORF1ab	3255	SRR15363703	10029	C	T	0,99987	2021-07-20	United States
ORF1ab_3646_A	ORF1ab	3646	SRR15363703	11201	A	G	0,999373	2021-07-20	United States
ORF1ab_183_V	ORF1ab	183	SRR15363703	14014	T	G	0,999896	2021-07-20	United States
ORF1ab_314_L	ORF1ab	314	SRR15363703	14408	C	T	0,999379	2021-07-20	United States
ORF1ab_662_S	ORF1ab	662	SRR15363703	15451	G	A	0,997939	2021-07-20	United States
ORF1ab_1000_L	ORF1ab	1000	SRR15363703	16466	C	T	0,999832	2021-07-20	United States
ORF1ab_1918_V	ORF1ab	1918	SRR15363703	19220	C	T	0,999645	2021-07-20	United States
S_19_R	S	19	SRR15363703	21618	C	G	0,999918	2021-07-20	United States
S_142_D	S	142	SRR15363703	21987	G	A	0,551339	2021-07-20	United States
S_156_NA	S	156	SRR15363703	22028	G	-AGTTCA	0,994929	2021-07-20	United States
S_287_V	S	287	SRR15363703	22422	A	T	0,0508475	2021-07-20	United States
S_452_R	S	452	SRR15363703	22917	T	G	0,999689	2021-07-20	United States
S_478_K	S	478	SRR15363703	22995	C	A	1	2021-07-20	United States
S_614_G	S	614	SRR15363703	23403	A	G	0,999861	2021-07-20	United States
S_681_R	S	681	SRR15363703	23604	C	G	1	2021-07-20	United States
S_950_N	S	950	SRR15363703	24410	G	A	0,911278	2021-07-20	United States
ORF3a_26_L	ORF3a	26	SRR15363703	25469	C	T	0,999697	2021-07-20	United States
M_82_T	M	82	SRR15363703	26767	T	C	0,999717	2021-07-20	United States
ORF7a_8_V	ORF7a	8	SRR15363703	27416	C	T	0,999515	2021-07-20	United States
ORF7a_82_A	ORF7a	82	SRR15363703	27638	T	C	0,999665	2021-07-20	United States
ORF7a_120_I	ORF7a	120	SRR15363703	27752	C	T	0,999757	2021-07-20	United States
ORF7b_40_I	ORF7b	40	SRR15363703	27874	C	T	0,999926	2021-07-20	United States
ORF8_118_NA	ORF8	118	SRR15363703	28247	A	-GATTTC	0,926619	2021-07-20	United States
ORF8_120_L	ORF8	120	SRR15363703	28253	C	A	0,996912	2021-07-20	United States
N_63_G	N	63	SRR15363703	28461	A	G	0,969385	2021-07-20	United States
N_203_M	N	203	SRR15363703	28881	G	T	0,999862	2021-07-20	United States
N_215_C	N	215	SRR15363703	28916	G	T	0,999421	2021-07-20	United States
N_377_Y	N	377	SRR15363703	29402	G	T	1	2021-07-20	United States
ORF1ab_81_NA	ORF1ab	81	SRR15363704	507	A	-TGGTCATGTTATGGT	0,0577518	2021-07-20	United States
ORF1ab_982_NA	ORF1ab	982	SRR15363704	3211	T	-GATAGTCAACAAACTGTTGGTCAACAAGACGGCAGTGAG	0,683522	2021-07-20	United States
ORF1ab_995_D	ORF1ab	995	SRR15363704	3250	G	T	1	2021-07-20	United States
ORF1ab_1306_S	ORF1ab	1306	SRR15363704	4181	G	T	0,999889	2021-07-20	United States
ORF1ab_2046_L	ORF1ab	2046	SRR15363704	6402	C	T	0,999233	2021-07-20	United States
ORF1ab_2287_S	ORF1ab	2287	SRR15363704	7124	C	T	0,999867	2021-07-20	United States
ORF1ab_2554_V	ORF1ab	2554	SRR15363704	7926	C	T	0,999868	2021-07-20	United States
ORF1ab_2930_L	ORF1ab	2930	SRR15363704	9053	G	T	0,999274	2021-07-20	United States
ORF1ab_3255_I	ORF1ab	3255	SRR15363704	10029	C	T	0,999762	2021-07-20	United States
ORF1ab_3646_A	ORF1ab	3646	SRR15363704	11201	A	G	0,999728	2021-07-20	United States
ORF1ab_183_V	ORF1ab	183	SRR15363704	14014	T	G	0,999951	2021-07-20	United States
ORF1ab_314_L	ORF1ab	314	SRR15363704	14408	C	T	0,999326	2021-07-20	United States
ORF1ab_662_S	ORF1ab	662	SRR15363704	15451	G	A	0,998097	2021-07-20	United States
ORF1ab_1000_L	ORF1ab	1000	SRR15363704	16466	C	T	0,999754	2021-07-20	United States
ORF1ab_1918_V	ORF1ab	1918	SRR15363704	19220	C	T	0,999627	2021-07-20	United States
S_19_R	S	19	SRR15363704	21618	C	G	0,999891	2021-07-20	United States
S_142_D	S	142	SRR15363704	21987	G	A	0,568375	2021-07-20	United States
S_156_NA	S	156	SRR15363704	22028	G	-AGTTCA	0,987745	2021-07-20	United States
S_452_R	S	452	SRR15363704	22917	T	G	0,999443	2021-07-20	United States
S_478_K	S	478	SRR15363704	22995	C	A	0,999885	2021-07-20	United States
S_614_G	S	614	SRR15363704	23403	A	G	0,999879	2021-07-20	United States
S_681_R	S	681	SRR15363704	23604	C	G	0,999909	2021-07-20	United States
S_950_N	S	950	SRR15363704	24410	G	A	0,87938	2021-07-20	United States
ORF3a_26_L	ORF3a	26	SRR15363704	25469	C	T	0,999824	2021-07-20	United States
M_82_T	M	82	SRR15363704	26767	T	C	0,999909	2021-07-20	United States
ORF7a_8_V	ORF7a	8	SRR15363704	27416	C	T	0,999849	2021-07-20	United States
ORF7a_82_A	ORF7a	82	SRR15363704	27638	T	C	0,999836	2021-07-20	United States
ORF7a_120_I	ORF7a	120	SRR15363704	27752	C	T	0,99976	2021-07-20	United States
ORF7b_40_I	ORF7b	40	SRR15363704	27874	C	T	0,999688	2021-07-20	United States
ORF8_118_NA	ORF8	118	SRR15363704	28247	A	-GATTTC	0,942007	2021-07-20	United States
ORF8_120_L	ORF8	120	SRR15363704	28253	C	A	0,99543	2021-07-20	United States
N_63_G	N	63	SRR15363704	28461	A	G	0,905805	2021-07-20	United States
N_203_M	N	203	SRR15363704	28881	G	T	0,999756	2021-07-20	United States
N_215_C	N	215	SRR15363704	28916	G	T	0,999387	2021-07-20	United States
N_377_Y	N	377	SRR15363704	29402	G	T	0,999374	2021-07-20	United States
ORF1ab_767_K	ORF1ab	767	SRR15363706	2564	G	A	0,99992	2021-07-20	United States
ORF1ab_1228_G	ORF1ab	1228	SRR15363706	3948	A	G	0,999801	2021-07-20	United States
ORF1ab_1306_S	ORF1ab	1306	SRR15363706	4181	G	T	0,999483	2021-07-20	United States
ORF1ab_2046_L	ORF1ab	2046	SRR15363706	6402	C	T	0,999426	2021-07-20	United States
ORF1ab_2287_S	ORF1ab	2287	SRR15363706	7124	C	T	1	2021-07-20	United States
ORF1ab_2930_L	ORF1ab	2930	SRR15363706	9053	G	T	0,999507	2021-07-20	United States
ORF1ab_3255_I	ORF1ab	3255	SRR15363706	10029	C	T	0,999841	2021-07-20	United States
ORF1ab_3646_A	ORF1ab	3646	SRR15363706	11201	A	G	0,999737	2021-07-20	United States
ORF1ab_3766_F	ORF1ab	3766	SRR15363706	11562	G	T	0,611251	2021-07-20	United States
ORF1ab_314_L	ORF1ab	314	SRR15363706	14408	C	T	0,999562	2021-07-20	United States
ORF1ab_662_S	ORF1ab	662	SRR15363706	15451	G	A	0,998096	2021-07-20	United States
ORF1ab_1000_L	ORF1ab	1000	SRR15363706	16466	C	T	0,999875	2021-07-20	United States
ORF1ab_1918_V	ORF1ab	1918	SRR15363706	19220	C	T	0,99961	2021-07-20	United States
S_19_R	S	19	SRR15363706	21618	C	G	1	2021-07-20	United States
S_142_D	S	142	SRR15363706	21987	G	A	0,442269	2021-07-20	United States
S_156_NA	S	156	SRR15363706	22028	G	-AGTTCA	0,994534	2021-07-20	United States
S_452_R	S	452	SRR15363706	22917	T	G	0,9996	2021-07-20	United States
S_478_K	S	478	SRR15363706	22995	C	A	0,999801	2021-07-20	United States
S_614_G	S	614	SRR15363706	23403	A	G	1	2021-07-20	United States
S_681_R	S	681	SRR15363706	23604	C	G	1	2021-07-20	United States
S_950_N	S	950	SRR15363706	24410	G	A	0,922133	2021-07-20	United States
ORF3a_26_L	ORF3a	26	SRR15363706	25469	C	T	0,999412	2021-07-20	United States
ORF3a_239_Q	ORF3a	239	SRR15363706	26107	G	C	1	2021-07-20	United States
M_82_T	M	82	SRR15363706	26767	T	C	0,999817	2021-07-20	United States
ORF7a_82_A	ORF7a	82	SRR15363706	27638	T	C	1	2021-07-20	United States
ORF7a_120_I	ORF7a	120	SRR15363706	27752	C	T	0,999765	2021-07-20	United States
ORF7b_40_I	ORF7b	40	SRR15363706	27874	C	T	0,999859	2021-07-20	United States
ORF8_118_NA	ORF8	118	SRR15363706	28247	A	-GATTTC	0,901548	2021-07-20	United States
ORF8_120_L	ORF8	120	SRR15363706	28253	C	A	1	2021-07-20	United States
N_63_G	N	63	SRR15363706	28461	A	G	0,98407	2021-07-20	United States
N_203_M	N	203	SRR15363706	28881	G	T	0,999602	2021-07-20	United States
N_215_C	N	215	SRR15363706	28916	G	T	0,999806	2021-07-20	United States
N_377_Y	N	377	SRR15363706	29402	G	T	0,998033	2021-07-20	United States
ORF1ab_1228_G	ORF1ab	1228	SRR15363708	3948	A	G	0,999908	2021-07-20	United States
ORF1ab_1306_S	ORF1ab	1306	SRR15363708	4181	G	T	0,999765	2021-07-20	United States
ORF1ab_2046_L	ORF1ab	2046	SRR15363708	6402	C	T	0,999421	2021-07-20	United States
ORF1ab_2287_S	ORF1ab	2287	SRR15363708	7124	C	T	0,999579	2021-07-20	United States
ORF1ab_2930_L	ORF1ab	2930	SRR15363708	9053	G	T	0,999317	2021-07-20	United States
ORF1ab_3255_I	ORF1ab	3255	SRR15363708	10029	C	T	0,99976	2021-07-20	United States
ORF1ab_3646_A	ORF1ab	3646	SRR15363708	11201	A	G	0,999486	2021-07-20	United States
ORF1ab_3766_F	ORF1ab	3766	SRR15363708	11562	G	T	0,584697	2021-07-20	United States
ORF1ab_314_L	ORF1ab	314	SRR15363708	14408	C	T	0,999735	2021-07-20	United States
ORF1ab_662_S	ORF1ab	662	SRR15363708	15451	G	A	0,99854	2021-07-20	United States
ORF1ab_1000_L	ORF1ab	1000	SRR15363708	16466	C	T	0,999805	2021-07-20	United States
ORF1ab_1443_G	ORF1ab	1443	SRR15363708	17795	C	G	0,999851	2021-07-20	United States
ORF1ab_1918_V	ORF1ab	1918	SRR15363708	19220	C	T	0,999261	2021-07-20	United States
S_19_R	S	19	SRR15363708	21618	C	G	0,999874	2021-07-20	United States
S_142_D	S	142	SRR15363708	21987	G	A	0,269664	2021-07-20	United States
S_156_NA	S	156	SRR15363708	22028	G	-AGTTCA	0,955509	2021-07-20	United States
S_452_R	S	452	SRR15363708	22917	T	G	0,99947	2021-07-20	United States
S_478_K	S	478	SRR15363708	22995	C	A	0,999769	2021-07-20	United States
S_614_G	S	614	SRR15363708	23403	A	G	0,999734	2021-07-20	United States
S_681_R	S	681	SRR15363708	23604	C	G	0,999817	2021-07-20	United States
S_950_N	S	950	SRR15363708	24410	G	A	0,78949	2021-07-20	United States
ORF3a_26_L	ORF3a	26	SRR15363708	25469	C	T	0,999712	2021-07-20	United States
ORF3a_239_Q	ORF3a	239	SRR15363708	26107	G	C	0,999902	2021-07-20	United States
M_82_T	M	82	SRR15363708	26767	T	C	0,999807	2021-07-20	United States
ORF7a_82_A	ORF7a	82	SRR15363708	27638	T	C	0,999644	2021-07-20	United States
ORF7a_120_I	ORF7a	120	SRR15363708	27752	C	T	0,999774	2021-07-20	United States
ORF7b_40_I	ORF7b	40	SRR15363708	27874	C	T	0,999927	2021-07-20	United States
ORF8_118_NA	ORF8	118	SRR15363708	28247	A	-GATTTC	0,927877	2021-07-20	United States
ORF8_120_L	ORF8	120	SRR15363708	28253	C	A	0,996166	2021-07-20	United States
N_63_G	N	63	SRR15363708	28461	A	G	0,935371	2021-07-20	United States
N_158_A	N	158	SRR15363708	28746	T	C	0,999335	2021-07-20	United States
N_203_M	N	203	SRR15363708	28881	G	T	0,999804	2021-07-20	United States
N_215_C	N	215	SRR15363708	28916	G	T	0,999359	2021-07-20	United States
N_377_Y	N	377	SRR15363708	29402	G	T	0,999139	2021-07-20	United States
ORF1ab_1640_L	ORF1ab	1640	SRR15363709	5184	C	T	0,999279	2021-07-20	United States
ORF1ab_1803_S	ORF1ab	1803	SRR15363709	5672	C	T	0,999657	2021-07-20	United States
ORF1ab_1826_D	ORF1ab	1826	SRR15363709	5743	G	C	0,0527359	2021-07-20	United States
ORF1ab_1827_H	ORF1ab	1827	SRR15363709	5744	T	C	0,0528735	2021-07-20	United States
ORF1ab_3209_V	ORF1ab	3209	SRR15363709	9891	C	T	0,999752	2021-07-20	United States
ORF1ab_3718_A	ORF1ab	3718	SRR15363709	11418	T	C	0,999819	2021-07-20	United States
ORF1ab_3750_I	ORF1ab	3750	SRR15363709	11514	C	T	0,999525	2021-07-20	United States
ORF1ab_314_L	ORF1ab	314	SRR15363709	14408	C	T	0,999438	2021-07-20	United States
ORF1ab_662_S	ORF1ab	662	SRR15363709	15451	G	A	0,99872	2021-07-20	United States
ORF1ab_1000_L	ORF1ab	1000	SRR15363709	16466	C	T	0,999688	2021-07-20	United States
S_19_R	S	19	SRR15363709	21618	C	G	0,999938	2021-07-20	United States
S_142_D	S	142	SRR15363709	21987	G	A	0,243726	2021-07-20	United States
S_156_NA	S	156	SRR15363709	22028	G	-AGTTCA	0,984185	2021-07-20	United States
S_222_V	S	222	SRR15363709	22227	C	T	0,999863	2021-07-20	United States
S_452_R	S	452	SRR15363709	22917	T	G	0,999684	2021-07-20	United States
S_478_K	S	478	SRR15363709	22995	C	A	0,999526	2021-07-20	United States
S_614_G	S	614	SRR15363709	23403	A	G	0,999768	2021-07-20	United States
S_681_R	S	681	SRR15363709	23604	C	G	0,999874	2021-07-20	United States
S_950_N	S	950	SRR15363709	24410	G	A	0,571828	2021-07-20	United States
ORF3a_26_L	ORF3a	26	SRR15363709	25469	C	T	0,999851	2021-07-20	United States
ORF3a_224_C	ORF3a	224	SRR15363709	26062	G	T	0,999349	2021-07-20	United States
M_82_T	M	82	SRR15363709	26767	T	C	0,99991	2021-07-20	United States
M_197_N	M	197	SRR15363709	27112	G	A	0,999353	2021-07-20	United States
ORF7a_82_A	ORF7a	82	SRR15363709	27638	T	C	0,999789	2021-07-20	United States
ORF7a_120_I	ORF7a	120	SRR15363709	27752	C	T	0,999827	2021-07-20	United States
ORF8_118_NA	ORF8	118	SRR15363709	28247	A	-GATTTC	0,935896	2021-07-20	United States
ORF8_120_L	ORF8	120	SRR15363709	28253	C	A	0,992006	2021-07-20	United States
N_63_G	N	63	SRR15363709	28461	A	G	0,774367	2021-07-20	United States
N_203_M	N	203	SRR15363709	28881	G	T	0,999815	2021-07-20	United States
N_377_Y	N	377	SRR15363709	29402	G	T	0,999511	2021-07-20	United States
ORF1ab_203_Y	ORF1ab	203	SRR15363710	872	G	T	0,998803	2021-07-20	United States
ORF1ab_633_G	ORF1ab	633	SRR15363710	2163	A	G	0,999418	2021-07-20	United States
ORF1ab_1055_A	ORF1ab	1055	SRR15363710	3428	A	G	0,999883	2021-07-20	United States
ORF1ab_1538_I	ORF1ab	1538	SRR15363710	4878	C	T	0,9997	2021-07-20	United States
ORF1ab_3255_I	ORF1ab	3255	SRR15363710	10029	C	T	0,9999	2021-07-20	United States
ORF1ab_3729_R	ORF1ab	3729	SRR15363710	11451	A	G	0,999916	2021-07-20	United States
ORF1ab_314_L	ORF1ab	314	SRR15363710	14408	C	T	0,999842	2021-07-20	United States
ORF1ab_350_A	ORF1ab	350	SRR15363710	14516	T	C	0,999949	2021-07-20	United States
ORF1ab_512_C	ORF1ab	512	SRR15363710	15002	A	G	0,999207	2021-07-20	United States
ORF1ab_991_V	ORF1ab	991	SRR15363710	16438	A	G	0,104532	2021-07-20	United States
ORF1ab_1184_D	ORF1ab	1184	SRR15363710	17019	G	T	0,999781	2021-07-20	United States
ORF1ab_1342_S	ORF1ab	1342	SRR15363710	17491	C	T	0,999884	2021-07-20	United States
S_95_I	S	95	SRR15363710	21846	C	T	0,999728	2021-07-20	United States
S_143_NA	S	143	SRR15363710	21990	T	+TAC	0,779662	2021-07-20	United States
S_144_N	S	144	SRR15363710	21992	T	A	0,281879	2021-07-20	United States
S_144_S	S	144	SRR15363710	21993	A	C	0,311258	2021-07-20	United States
S_145_N	S	145	SRR15363710	21995	T	A	0,15625	2021-07-20	United States
S_181_E	S	181	SRR15363710	22104	G	A	0,283667	2021-07-20	United States
S_346_K	S	346	SRR15363710	22599	G	A	0,999822	2021-07-20	United States
S_484_K	S	484	SRR15363710	23012	G	A	0,999836	2021-07-20	United States
S_501_Y	S	501	SRR15363710	23063	A	T	0,999453	2021-07-20	United States
S_614_G	S	614	SRR15363710	23403	A	G	0,999832	2021-07-20	United States
S_681_H	S	681	SRR15363710	23604	C	A	0,997918	2021-07-20	United States
S_950_N	S	950	SRR15363710	24410	G	A	0,89063	2021-07-20	United States
S_1248_F	S	1248	SRR15363710	25305	G	T	0,999781	2021-07-20	United States
ORF3a_20_M	ORF3a	20	SRR15363710	25452	C	G	0,999421	2021-07-20	United States
ORF3a_57_H	ORF3a	57	SRR15363710	25563	G	T	0,999934	2021-07-20	United States
ORF3a_255_NA	ORF3a	255	SRR15363710	26157	T	-GTTA	0,959658	2021-07-20	United States
ORF8_11_K	ORF8	11	SRR15363710	27925	C	A	0,999889	2021-07-20	United States
ORF8_38_S	ORF8	38	SRR15363710	28005	C	T	0,999831	2021-07-20	United States
ORF8_67_F	ORF8	67	SRR15363710	28093	C	T	0,70109	2021-07-20	United States
N_205_I	N	205	SRR15363710	28887	C	T	0,999274	2021-07-20	United States
ORF1ab_309_L	ORF1ab	309	SRR15363711	1191	C	T	0,999798	2021-07-20	United States
ORF1ab_538_A	ORF1ab	538	SRR15363711	1877	T	G	0,531509	2021-07-20	United States
ORF1ab_1640_L	ORF1ab	1640	SRR15363711	5184	C	T	0,999654	2021-07-20	United States
ORF1ab_3209_V	ORF1ab	3209	SRR15363711	9891	C	T	0,99978	2021-07-20	United States
ORF1ab_3718_A	ORF1ab	3718	SRR15363711	11418	T	C	1	2021-07-20	United States
ORF1ab_4223_L	ORF1ab	4223	SRR15363711	12933	C	T	0,999621	2021-07-20	United States
ORF1ab_314_L	ORF1ab	314	SRR15363711	14408	C	T	0,999637	2021-07-20	United States
ORF1ab_662_S	ORF1ab	662	SRR15363711	15451	G	A	0,997595	2021-07-20	United States
ORF1ab_1000_L	ORF1ab	1000	SRR15363711	16466	C	T	0,999942	2021-07-20	United States
ORF1ab_1570_L	ORF1ab	1570	SRR15363711	18176	C	T	0,999789	2021-07-20	United States
ORF1ab_1898_F	ORF1ab	1898	SRR15363711	19160	C	T	0,999851	2021-07-20	United States
ORF1ab_2417_I	ORF1ab	2417	SRR15363711	20718	G	T	0,999307	2021-07-20	United States
S_19_R	S	19	SRR15363711	21618	C	G	1	2021-07-20	United States
S_98_F	S	98	SRR15363711	21855	C	T	0,999464	2021-07-20	United States
S_142_D	S	142	SRR15363711	21987	G	A	0,570381	2021-07-20	United States
S_156_NA	S	156	SRR15363711	22028	G	-AGTTCA	0,988279	2021-07-20	United States
S_452_R	S	452	SRR15363711	22917	T	G	1	2021-07-20	United States
S_478_K	S	478	SRR15363711	22995	C	A	0,999706	2021-07-20	United States
S_614_G	S	614	SRR15363711	23403	A	G	0,99983	2021-07-20	United States
S_681_R	S	681	SRR15363711	23604	C	G	0,999418	2021-07-20	United States
S_950_N	S	950	SRR15363711	24410	G	A	0,945748	2021-07-20	United States
ORF3a_26_L	ORF3a	26	SRR15363711	25469	C	T	0,999872	2021-07-20	United States
M_82_T	M	82	SRR15363711	26767	T	C	0,999751	2021-07-20	United States
ORF7a_82_A	ORF7a	82	SRR15363711	27638	T	C	1	2021-07-20	United States
ORF7a_116_F	ORF7a	116	SRR15363711	27739	C	T	1	2021-07-20	United States
ORF7a_120_I	ORF7a	120	SRR15363711	27752	C	T	1	2021-07-20	United States
ORF8_118_NA	ORF8	118	SRR15363711	28247	A	-GATTTC	0,934384	2021-07-20	United States
ORF8_120_L	ORF8	120	SRR15363711	28253	C	A	1	2021-07-20	United States
N_63_G	N	63	SRR15363711	28461	A	G	0,967811	2021-07-20	United States
N_203_M	N	203	SRR15363711	28881	G	T	1	2021-07-20	United States
N_247_I	N	247	SRR15363711	29013	C	T	0,999787	2021-07-20	United States
N_377_Y	N	377	SRR15363711	29402	G	T	0,998867	2021-07-20	United States
ORF1ab_1306_S	ORF1ab	1306	SRR15363712	4181	G	T	0,999834	2021-07-20	United States
ORF1ab_2046_L	ORF1ab	2046	SRR15363712	6402	C	T	0,999516	2021-07-20	United States
ORF1ab_2287_S	ORF1ab	2287	SRR15363712	7124	C	T	0,999572	2021-07-20	United States
ORF1ab_2554_V	ORF1ab	2554	SRR15363712	7926	C	T	0,999938	2021-07-20	United States
ORF1ab_2930_L	ORF1ab	2930	SRR15363712	9053	G	T	0,999642	2021-07-20	United States
ORF1ab_3255_I	ORF1ab	3255	SRR15363712	10029	C	T	0,999784	2021-07-20	United States
ORF1ab_3646_A	ORF1ab	3646	SRR15363712	11201	A	G	0,999603	2021-07-20	United States
ORF1ab_183_V	ORF1ab	183	SRR15363712	14014	T	G	0,999891	2021-07-20	United States
ORF1ab_314_L	ORF1ab	314	SRR15363712	14408	C	T	0,999852	2021-07-20	United States
ORF1ab_662_S	ORF1ab	662	SRR15363712	15451	G	A	0,998298	2021-07-20	United States
ORF1ab_1000_L	ORF1ab	1000	SRR15363712	16466	C	T	0,999742	2021-07-20	United States
ORF1ab_1918_V	ORF1ab	1918	SRR15363712	19220	C	T	0,999374	2021-07-20	United States
ORF1ab_2681_K	ORF1ab	2681	SRR15363712	21508	G	A	0,99914	2021-07-20	United States
S_19_R	S	19	SRR15363712	21618	C	G	1	2021-07-20	United States
S_142_D	S	142	SRR15363712	21987	G	A	0,470376	2021-07-20	United States
S_156_NA	S	156	SRR15363712	22028	G	-AGTTCA	0,993496	2021-07-20	United States
S_452_R	S	452	SRR15363712	22917	T	G	0,998772	2021-07-20	United States
S_478_K	S	478	SRR15363712	22995	C	A	0,999732	2021-07-20	United States
S_572_I	S	572	SRR15363712	23277	C	T	0,999718	2021-07-20	United States
S_614_G	S	614	SRR15363712	23403	A	G	0,99989	2021-07-20	United States
S_640_F	S	640	SRR15363712	23481	C	T	0,999648	2021-07-20	United States
S_681_R	S	681	SRR15363712	23604	C	G	1	2021-07-20	United States
S_950_N	S	950	SRR15363712	24410	G	A	0,911165	2021-07-20	United States
ORF3a_26_L	ORF3a	26	SRR15363712	25469	C	T	1	2021-07-20	United States
M_82_T	M	82	SRR15363712	26767	T	C	0,99975	2021-07-20	United States
ORF7a_82_A	ORF7a	82	SRR15363712	27638	T	C	0,999823	2021-07-20	United States
ORF7a_120_I	ORF7a	120	SRR15363712	27752	C	T	1	2021-07-20	United States
ORF7b_40_I	ORF7b	40	SRR15363712	27874	C	T	0,999754	2021-07-20	United States
ORF8_118_NA	ORF8	118	SRR15363712	28247	A	-GATTTC	0,918272	2021-07-20	United States
ORF8_120_L	ORF8	120	SRR15363712	28253	C	A	0,987772	2021-07-20	United States
N_63_G	N	63	SRR15363712	28461	A	G	0,974419	2021-07-20	United States
N_203_M	N	203	SRR15363712	28881	G	T	0,999518	2021-07-20	United States
N_215_C	N	215	SRR15363712	28916	G	T	0,999712	2021-07-20	United States
N_377_Y	N	377	SRR15363712	29402	G	T	0,999551	2021-07-20	United States
ORF1ab_1306_S	ORF1ab	1306	SRR15363713	4181	G	T	0,999828	2021-07-20	United States
ORF1ab_1764_S	ORF1ab	1764	SRR15363713	5555	G	A	0,99963	2021-07-20	United States
ORF1ab_2046_L	ORF1ab	2046	SRR15363713	6402	C	T	0,999175	2021-07-20	United States
ORF1ab_2287_S	ORF1ab	2287	SRR15363713	7124	C	T	0,999697	2021-07-20	United States
ORF1ab_2554_V	ORF1ab	2554	SRR15363713	7926	C	T	1	2021-07-20	United States
ORF1ab_2930_L	ORF1ab	2930	SRR15363713	9053	G	T	0,999619	2021-07-20	United States
ORF1ab_3255_I	ORF1ab	3255	SRR15363713	10029	C	T	0,999874	2021-07-20	United States
ORF1ab_3646_A	ORF1ab	3646	SRR15363713	11201	A	G	0,999714	2021-07-20	United States
ORF1ab_4294_Y	ORF1ab	4294	SRR15363713	13146	G	A	0,132715	2021-07-20	United States
ORF1ab_183_V	ORF1ab	183	SRR15363713	14014	T	G	0,999871	2021-07-20	United States
ORF1ab_314_L	ORF1ab	314	SRR15363713	14408	C	T	0,999827	2021-07-20	United States
ORF1ab_662_S	ORF1ab	662	SRR15363713	15451	G	A	0,998	2021-07-20	United States
ORF1ab_1000_L	ORF1ab	1000	SRR15363713	16466	C	T	0,999868	2021-07-20	United States
ORF1ab_1918_V	ORF1ab	1918	SRR15363713	19220	C	T	0,999376	2021-07-20	United States
ORF1ab_2148_F	ORF1ab	2148	SRR15363713	19910	C	T	0,999715	2021-07-20	United States
ORF1ab_2388_Y	ORF1ab	2388	SRR15363713	20629	C	T	0,999729	2021-07-20	United States
S_19_R	S	19	SRR15363713	21618	C	G	0,999868	2021-07-20	United States
S_142_D	S	142	SRR15363713	21987	G	A	0,344999	2021-07-20	United States
S_156_NA	S	156	SRR15363713	22028	G	-AGTTCA	0,991424	2021-07-20	United States
S_287_V	S	287	SRR15363713	22422	A	T	0,0610902	2021-07-20	United States
S_452_R	S	452	SRR15363713	22917	T	G	0,999921	2021-07-20	United States
S_478_K	S	478	SRR15363713	22995	C	A	0,999736	2021-07-20	United States
S_574_Y	S	574	SRR15363713	23282	G	T	0,999736	2021-07-20	United States
S_614_G	S	614	SRR15363713	23403	A	G	0,999861	2021-07-20	United States
S_681_R	S	681	SRR15363713	23604	C	G	0,999664	2021-07-20	United States
S_950_N	S	950	SRR15363713	24410	G	A	0,76287	2021-07-20	United States
ORF3a_26_L	ORF3a	26	SRR15363713	25469	C	T	0,999897	2021-07-20	United States
ORF3a_90_F	ORF3a	90	SRR15363713	25660	G	T	0,978878	2021-07-20	United States
M_82_T	M	82	SRR15363713	26767	T	C	0,999919	2021-07-20	United States
ORF7a_82_A	ORF7a	82	SRR15363713	27638	T	C	0,999882	2021-07-20	United States
ORF7a_120_I	ORF7a	120	SRR15363713	27752	C	T	0,999541	2021-07-20	United States
ORF7b_40_I	ORF7b	40	SRR15363713	27874	C	T	0,999902	2021-07-20	United States
ORF8_118_NA	ORF8	118	SRR15363713	28247	A	-GATTTC	0,930853	2021-07-20	United States
ORF8_120_L	ORF8	120	SRR15363713	28253	C	A	0,993581	2021-07-20	United States
N_63_G	N	63	SRR15363713	28461	A	G	0,955891	2021-07-20	United States
N_203_M	N	203	SRR15363713	28881	G	T	0,999511	2021-07-20	United States
N_215_C	N	215	SRR15363713	28916	G	T	0,999648	2021-07-20	United States
N_377_Y	N	377	SRR15363713	29402	G	T	0,999038	2021-07-20	United States
ORF1ab_714_N	ORF1ab	714	SRR15363715	2407	G	T	0,998812	2021-07-20	United States
ORF1ab_1306_S	ORF1ab	1306	SRR15363715	4181	G	T	0,999088	2021-07-20	United States
ORF1ab_2046_L	ORF1ab	2046	SRR15363715	6402	C	T	0,999005	2021-07-20	United States
ORF1ab_2287_S	ORF1ab	2287	SRR15363715	7124	C	T	0,999083	2021-07-20	United States
ORF1ab_2930_L	ORF1ab	2930	SRR15363715	9053	G	T	0,999338	2021-07-20	United States
ORF1ab_3255_I	ORF1ab	3255	SRR15363715	10029	C	T	0,999824	2021-07-20	United States
ORF1ab_3646_A	ORF1ab	3646	SRR15363715	11201	A	G	0,999634	2021-07-20	United States
ORF1ab_314_L	ORF1ab	314	SRR15363715	14408	C	T	0,999807	2021-07-20	United States
ORF1ab_662_S	ORF1ab	662	SRR15363715	15451	G	A	0,996745	2021-07-20	United States
ORF1ab_1000_L	ORF1ab	1000	SRR15363715	16466	C	T	0,999937	2021-07-20	United States
ORF1ab_1219_S	ORF1ab	1219	SRR15363715	17122	G	T	0,999839	2021-07-20	United States
ORF1ab_1918_V	ORF1ab	1918	SRR15363715	19220	C	T	0,999827	2021-07-20	United States
ORF1ab_2557_R	ORF1ab	2557	SRR15363715	21137	A	G	0,0703958	2021-07-20	United States
S_19_R	S	19	SRR15363715	21618	C	G	0,999743	2021-07-20	United States
S_95_I	S	95	SRR15363715	21846	C	T	1	2021-07-20	United States
S_142_D	S	142	SRR15363715	21987	G	A	0,646786	2021-07-20	United States
S_156_NA	S	156	SRR15363715	22028	G	-AGTTCA	0,987579	2021-07-20	United States
S_287_V	S	287	SRR15363715	22422	A	T	0,0578512	2021-07-20	United States
S_452_R	S	452	SRR15363715	22917	T	G	1	2021-07-20	United States
S_478_K	S	478	SRR15363715	22995	C	A	1	2021-07-20	United States
S_614_G	S	614	SRR15363715	23403	A	G	0,999859	2021-07-20	United States
S_681_R	S	681	SRR15363715	23604	C	G	0,999769	2021-07-20	United States
S_950_N	S	950	SRR15363715	24410	G	A	0,968202	2021-07-20	United States
ORF3a_26_L	ORF3a	26	SRR15363715	25469	C	T	0,999813	2021-07-20	United States
M_82_T	M	82	SRR15363715	26767	T	C	0,999821	2021-07-20	United States
ORF7a_82_A	ORF7a	82	SRR15363715	27638	T	C	1	2021-07-20	United States
ORF7a_120_I	ORF7a	120	SRR15363715	27752	C	T	1	2021-07-20	United States
ORF7b_40_I	ORF7b	40	SRR15363715	27874	C	T	0,999379	2021-07-20	United States
ORF8_118_NA	ORF8	118	SRR15363715	28247	A	-GATTTC	0,923101	2021-07-20	United States
ORF8_120_L	ORF8	120	SRR15363715	28253	C	A	0,994748	2021-07-20	United States
N_63_G	N	63	SRR15363715	28461	A	G	0,97864	2021-07-20	United States
N_203_M	N	203	SRR15363715	28881	G	T	1	2021-07-20	United States
N_215_C	N	215	SRR15363715	28916	G	T	0,999086	2021-07-20	United States
N_377_Y	N	377	SRR15363715	29402	G	T	0,99937	2021-07-20	United States
ORF1ab_443_P	ORF1ab	443	SRR15363718	1592	T	C	0,0737311	2021-07-20	United States
ORF1ab_1306_S	ORF1ab	1306	SRR15363718	4181	G	T	0,99968	2021-07-20	United States
ORF1ab_2046_L	ORF1ab	2046	SRR15363718	6402	C	T	0,999346	2021-07-20	United States
ORF1ab_2287_S	ORF1ab	2287	SRR15363718	7124	C	T	0,999263	2021-07-20	United States
ORF1ab_2930_L	ORF1ab	2930	SRR15363718	9053	G	T	0,999777	2021-07-20	United States
ORF1ab_3255_I	ORF1ab	3255	SRR15363718	10029	C	T	0,999764	2021-07-20	United States
ORF1ab_3646_A	ORF1ab	3646	SRR15363718	11201	A	G	0,999676	2021-07-20	United States
ORF1ab_314_L	ORF1ab	314	SRR15363718	14408	C	T	0,999401	2021-07-20	United States
ORF1ab_662_S	ORF1ab	662	SRR15363718	15451	G	A	0,99807	2021-07-20	United States
ORF1ab_1000_L	ORF1ab	1000	SRR15363718	16466	C	T	0,999838	2021-07-20	United States
ORF1ab_1918_V	ORF1ab	1918	SRR15363718	19220	C	T	0,998976	2021-07-20	United States
ORF1ab_2635_H	ORF1ab	2635	SRR15363718	21372	G	T	0,945533	2021-07-20	United States
S_19_R	S	19	SRR15363718	21618	C	G	0,999916	2021-07-20	United States
S_95_I	S	95	SRR15363718	21846	C	T	0,999609	2021-07-20	United States
S_142_D	S	142	SRR15363718	21987	G	A	0,380939	2021-07-20	United States
S_156_NA	S	156	SRR15363718	22028	G	-AGTTCA	0,994393	2021-07-20	United States
S_452_R	S	452	SRR15363718	22917	T	G	0,99951	2021-07-20	United States
S_478_K	S	478	SRR15363718	22995	C	A	0,999861	2021-07-20	United States
S_614_G	S	614	SRR15363718	23403	A	G	0,999946	2021-07-20	United States
S_681_R	S	681	SRR15363718	23604	C	G	0,99946	2021-07-20	United States
S_950_N	S	950	SRR15363718	24410	G	A	0,689335	2021-07-20	United States
ORF3a_26_L	ORF3a	26	SRR15363718	25469	C	T	0,999934	2021-07-20	United States
ORF3a_96_F	ORF3a	96	SRR15363718	25678	C	T	0,999538	2021-07-20	United States
M_82_T	M	82	SRR15363718	26767	T	C	0,999628	2021-07-20	United States
ORF7a_71_I	ORF7a	71	SRR15363718	27604	G	A	0,999871	2021-07-20	United States
ORF7a_82_A	ORF7a	82	SRR15363718	27638	T	C	0,999655	2021-07-20	United States
ORF7a_120_I	ORF7a	120	SRR15363718	27752	C	T	0,999873	2021-07-20	United States
ORF7b_40_I	ORF7b	40	SRR15363718	27874	C	T	0,999579	2021-07-20	United States
ORF8_106_Q	ORF8	106	SRR15363718	28209	G	C	0,999754	2021-07-20	United States
ORF8_118_NA	ORF8	118	SRR15363718	28247	A	-GATTTC	0,947977	2021-07-20	United States
ORF8_120_L	ORF8	120	SRR15363718	28253	C	A	0,992814	2021-07-20	United States
N_41_W	N	41	SRR15363718	28394	C	T	0,308611	2021-07-20	United States
N_63_G	N	63	SRR15363718	28461	A	G	0,89789	2021-07-20	United States
N_203_M	N	203	SRR15363718	28881	G	T	0,999607	2021-07-20	United States
N_215_C	N	215	SRR15363718	28916	G	T	0,999507	2021-07-20	United States
N_377_Y	N	377	SRR15363718	29402	G	T	0,999492	2021-07-20	United States
ORF10_35_I	ORF10	35	SRR15363718	29660	T	A	0,999841	2021-07-20	United States
ORF1ab_1306_S	ORF1ab	1306	SRR15363722	4181	G	T	0,999916	2021-07-18	United States
ORF1ab_2046_L	ORF1ab	2046	SRR15363722	6402	C	T	0,999048	2021-07-18	United States
ORF1ab_2287_S	ORF1ab	2287	SRR15363722	7124	C	T	1	2021-07-18	United States
ORF1ab_2930_L	ORF1ab	2930	SRR15363722	9053	G	T	0,999017	2021-07-18	United States
ORF1ab_3255_I	ORF1ab	3255	SRR15363722	10029	C	T	0,999581	2021-07-18	United States
ORF1ab_3646_A	ORF1ab	3646	SRR15363722	11201	A	G	0,999836	2021-07-18	United States
ORF1ab_314_L	ORF1ab	314	SRR15363722	14408	C	T	0,998833	2021-07-18	United States
ORF1ab_662_S	ORF1ab	662	SRR15363722	15451	G	A	0,99842	2021-07-18	United States
ORF1ab_1000_L	ORF1ab	1000	SRR15363722	16466	C	T	0,999884	2021-07-18	United States
ORF1ab_1257_V	ORF1ab	1257	SRR15363722	17236	A	G	0,999846	2021-07-18	United States
ORF1ab_1918_V	ORF1ab	1918	SRR15363722	19220	C	T	0,999782	2021-07-18	United States
S_19_R	S	19	SRR15363722	21618	C	G	1	2021-07-18	United States
S_142_D	S	142	SRR15363722	21987	G	A	0,550152	2021-07-18	United States
S_156_NA	S	156	SRR15363722	22028	G	-AGTTCA	0,995392	2021-07-18	United States
S_452_R	S	452	SRR15363722	22917	T	G	0,999216	2021-07-18	United States
S_478_K	S	478	SRR15363722	22995	C	A	1	2021-07-18	United States
S_614_G	S	614	SRR15363722	23403	A	G	0,999826	2021-07-18	United States
S_681_R	S	681	SRR15363722	23604	C	G	0,99965	2021-07-18	United States
S_688_V	S	688	SRR15363722	23625	C	T	0,107426	2021-07-18	United States
S_950_N	S	950	SRR15363722	24410	G	A	0,959596	2021-07-18	United States
ORF3a_26_L	ORF3a	26	SRR15363722	25469	C	T	0,999658	2021-07-18	United States
ORF3a_165_F	ORF3a	165	SRR15363722	25886	C	T	0,999811	2021-07-18	United States
M_82_T	M	82	SRR15363722	26767	T	C	1	2021-07-18	United States
ORF7a_82_A	ORF7a	82	SRR15363722	27638	T	C	0,999537	2021-07-18	United States
ORF7a_120_I	ORF7a	120	SRR15363722	27752	C	T	1	2021-07-18	United States
ORF7b_40_I	ORF7b	40	SRR15363722	27874	C	T	1	2021-07-18	United States
ORF8_118_NA	ORF8	118	SRR15363722	28247	A	-GATTTC	0,91397	2021-07-18	United States
ORF8_120_L	ORF8	120	SRR15363722	28253	C	A	0,993856	2021-07-18	United States
N_63_G	N	63	SRR15363722	28461	A	G	0,982545	2021-07-18	United States
N_203_M	N	203	SRR15363722	28881	G	T	0,999382	2021-07-18	United States
N_215_C	N	215	SRR15363722	28916	G	T	0,999671	2021-07-18	United States
N_377_Y	N	377	SRR15363722	29402	G	T	0,998651	2021-07-18	United States
ORF1ab_309_L	ORF1ab	309	SRR15363723	1191	C	T	0,999713	2021-07-20	United States
ORF1ab_1640_L	ORF1ab	1640	SRR15363723	5184	C	T	0,999387	2021-07-20	United States
ORF1ab_3209_V	ORF1ab	3209	SRR15363723	9891	C	T	0,999722	2021-07-20	United States
ORF1ab_3718_A	ORF1ab	3718	SRR15363723	11418	T	C	0,999929	2021-07-20	United States
ORF1ab_314_L	ORF1ab	314	SRR15363723	14408	C	T	0,999473	2021-07-20	United States
ORF1ab_662_S	ORF1ab	662	SRR15363723	15451	G	A	0,998111	2021-07-20	United States
ORF1ab_767_L	ORF1ab	767	SRR15363723	15766	G	T	0,999611	2021-07-20	United States
ORF1ab_1000_L	ORF1ab	1000	SRR15363723	16466	C	T	0,99984	2021-07-20	United States
ORF1ab_1570_L	ORF1ab	1570	SRR15363723	18176	C	T	0,999806	2021-07-20	United States
S_19_R	S	19	SRR15363723	21618	C	G	0,999954	2021-07-20	United States
S_142_D	S	142	SRR15363723	21987	G	A	0,320637	2021-07-20	United States
S_152_L	S	152	SRR15363723	22017	G	T	0,999705	2021-07-20	United States
S_156_NA	S	156	SRR15363723	22028	G	-AGTTCA	0,988375	2021-07-20	United States
S_452_R	S	452	SRR15363723	22917	T	G	0,999363	2021-07-20	United States
S_478_K	S	478	SRR15363723	22995	C	A	0,999557	2021-07-20	United States
S_614_G	S	614	SRR15363723	23403	A	G	0,999964	2021-07-20	United States
S_681_R	S	681	SRR15363723	23604	C	G	1	2021-07-20	United States
S_950_N	S	950	SRR15363723	24410	G	A	0,684935	2021-07-20	United States
S_1141_W	S	1141	SRR15363723	24984	T	G	0,577937	2021-07-20	United States
ORF3a_26_L	ORF3a	26	SRR15363723	25469	C	T	0,99987	2021-07-20	United States
E_62_F	E	62	SRR15363723	26428	G	T	0,999904	2021-07-20	United States
M_82_T	M	82	SRR15363723	26767	T	C	0,999912	2021-07-20	United States
ORF7a_82_A	ORF7a	82	SRR15363723	27638	T	C	0,999819	2021-07-20	United States
ORF7a_116_F	ORF7a	116	SRR15363723	27739	C	T	0,999912	2021-07-20	United States
ORF7a_120_I	ORF7a	120	SRR15363723	27752	C	T	0,999745	2021-07-20	United States
ORF8_55_V	ORF8	55	SRR15363723	28057	C	T	0,999811	2021-07-20	United States
ORF8_118_NA	ORF8	118	SRR15363723	28247	A	-GATTTC	0,925615	2021-07-20	United States
ORF8_120_L	ORF8	120	SRR15363723	28253	C	A	1	2021-07-20	United States
N_63_G	N	63	SRR15363723	28461	A	G	0,95708	2021-07-20	United States
N_203_M	N	203	SRR15363723	28881	G	T	0,999766	2021-07-20	United States
N_377_Y	N	377	SRR15363723	29402	G	T	0,999769	2021-07-20	United States
ORF1ab_769_H	ORF1ab	769	SRR15363724	2571	C	A	0,999783	2021-07-20	United States
ORF1ab_1306_S	ORF1ab	1306	SRR15363724	4181	G	T	0,999888	2021-07-20	United States
ORF1ab_2046_L	ORF1ab	2046	SRR15363724	6402	C	T	0,999316	2021-07-20	United States
ORF1ab_2287_S	ORF1ab	2287	SRR15363724	7124	C	T	1	2021-07-20	United States
ORF1ab_2930_L	ORF1ab	2930	SRR15363724	9053	G	T	0,999432	2021-07-20	United States
ORF1ab_3255_I	ORF1ab	3255	SRR15363724	10029	C	T	0,999716	2021-07-20	United States
ORF1ab_3646_A	ORF1ab	3646	SRR15363724	11201	A	G	0,999774	2021-07-20	United States
ORF1ab_3731_V	ORF1ab	3731	SRR15363724	11456	A	G	0,999797	2021-07-20	United States
ORF1ab_129_D	ORF1ab	129	SRR15363724	13852	A	G	0,999397	2021-07-20	United States
ORF1ab_314_L	ORF1ab	314	SRR15363724	14408	C	T	0,992548	2021-07-20	United States
ORF1ab_662_S	ORF1ab	662	SRR15363724	15451	G	A	0,997968	2021-07-20	United States
ORF1ab_1000_L	ORF1ab	1000	SRR15363724	16466	C	T	0,999668	2021-07-20	United States
ORF1ab_1918_V	ORF1ab	1918	SRR15363724	19220	C	T	0,999729	2021-07-20	United States
S_19_R	S	19	SRR15363724	21618	C	G	1	2021-07-20	United States
S_142_D	S	142	SRR15363724	21987	G	A	0,762658	2021-07-20	United States
S_156_NA	S	156	SRR15363724	22028	G	-AGTTCA	0,992612	2021-07-20	United States
S_452_R	S	452	SRR15363724	22917	T	G	0,999722	2021-07-20	United States
S_478_K	S	478	SRR15363724	22995	C	A	1	2021-07-20	United States
S_614_G	S	614	SRR15363724	23403	A	G	0,999923	2021-07-20	United States
S_681_R	S	681	SRR15363724	23604	C	G	1	2021-07-20	United States
S_950_N	S	950	SRR15363724	24410	G	A	0,964276	2021-07-20	United States
ORF3a_26_L	ORF3a	26	SRR15363724	25469	C	T	0,999901	2021-07-20	United States
E_43_F	E	43	SRR15363724	26372	G	T	0,999448	2021-07-20	United States
M_82_T	M	82	SRR15363724	26767	T	C	0,999702	2021-07-20	United States
ORF7a_82_A	ORF7a	82	SRR15363724	27638	T	C	0,998729	2021-07-20	United States
ORF7a_120_I	ORF7a	120	SRR15363724	27752	C	T	1	2021-07-20	United States
ORF7b_40_I	ORF7b	40	SRR15363724	27874	C	T	0,999719	2021-07-20	United States
ORF8_37_F	ORF8	37	SRR15363724	28003	G	T	0,999648	2021-07-20	United States
ORF8_118_NA	ORF8	118	SRR15363724	28247	A	-GATTTC	0,913732	2021-07-20	United States
ORF8_120_L	ORF8	120	SRR15363724	28253	C	A	0,992016	2021-07-20	United States
N_63_G	N	63	SRR15363724	28461	A	G	0,97385	2021-07-20	United States
N_203_M	N	203	SRR15363724	28881	G	T	1	2021-07-20	United States
N_215_C	N	215	SRR15363724	28916	G	T	1	2021-07-20	United States
N_377_Y	N	377	SRR15363724	29402	G	T	0,995222	2021-07-20	United States
ORF1ab_140_NA	ORF1ab	140	SRR15363726	685	A	-AAGTCATTT	0,974031	2021-07-19	United States
ORF1ab_216_Y	ORF1ab	216	SRR15363726	912	C	A	0,99948	2021-07-19	United States
ORF1ab_1306_S	ORF1ab	1306	SRR15363726	4181	G	T	0,999894	2021-07-19	United States
ORF1ab_2046_L	ORF1ab	2046	SRR15363726	6402	C	T	0,998985	2021-07-19	United States
ORF1ab_2287_S	ORF1ab	2287	SRR15363726	7124	C	T	0,999794	2021-07-19	United States
ORF1ab_2930_L	ORF1ab	2930	SRR15363726	9053	G	T	0,998967	2021-07-19	United States
ORF1ab_3255_I	ORF1ab	3255	SRR15363726	10029	C	T	0,999878	2021-07-19	United States
ORF1ab_3646_A	ORF1ab	3646	SRR15363726	11201	A	G	0,99967	2021-07-19	United States
ORF1ab_314_L	ORF1ab	314	SRR15363726	14408	C	T	1	2021-07-19	United States
ORF1ab_662_S	ORF1ab	662	SRR15363726	15451	G	A	0,998338	2021-07-19	United States
ORF1ab_1000_L	ORF1ab	1000	SRR15363726	16466	C	T	0,999951	2021-07-19	United States
ORF1ab_1918_V	ORF1ab	1918	SRR15363726	19220	C	T	0,999838	2021-07-19	United States
S_19_R	S	19	SRR15363726	21618	C	G	1	2021-07-19	United States
S_95_I	S	95	SRR15363726	21846	C	T	1	2021-07-19	United States
S_142_D	S	142	SRR15363726	21987	G	A	0,426117	2021-07-19	United States
S_156_NA	S	156	SRR15363726	22028	G	-AGTTCA	0,992612	2021-07-19	United States
S_452_R	S	452	SRR15363726	22917	T	G	1	2021-07-19	United States
S_478_K	S	478	SRR15363726	22995	C	A	0,998064	2021-07-19	United States
S_614_G	S	614	SRR15363726	23403	A	G	1	2021-07-19	United States
S_681_R	S	681	SRR15363726	23604	C	G	1	2021-07-19	United States
S_950_N	S	950	SRR15363726	24410	G	A	0,919163	2021-07-19	United States
ORF3a_26_L	ORF3a	26	SRR15363726	25469	C	T	1	2021-07-19	United States
M_82_T	M	82	SRR15363726	26767	T	C	0,999948	2021-07-19	United States
ORF7a_2_E	ORF7a	2	SRR15363726	27397	A	G	1	2021-07-19	United States
ORF7a_8_T	ORF7a	8	SRR15363726	27415	G	A	0,99971	2021-07-19	United States
ORF7a_82_A	ORF7a	82	SRR15363726	27638	T	C	0,999822	2021-07-19	United States
ORF7a_120_I	ORF7a	120	SRR15363726	27752	C	T	0,999741	2021-07-19	United States
ORF7b_40_I	ORF7b	40	SRR15363726	27874	C	T	1	2021-07-19	United States
ORF8_118_NA	ORF8	118	SRR15363726	28247	A	-GATTTC	0,918175	2021-07-19	United States
ORF8_120_L	ORF8	120	SRR15363726	28253	C	A	0,981818	2021-07-19	United States
N_63_G	N	63	SRR15363726	28461	A	G	0,893151	2021-07-19	United States
N_203_M	N	203	SRR15363726	28881	G	T	1	2021-07-19	United States
N_215_C	N	215	SRR15363726	28916	G	T	0,99938	2021-07-19	United States
N_377_Y	N	377	SRR15363726	29402	G	T	1	2021-07-19	United States
ORF1ab_1633_D	ORF1ab	1633	SRR15363727	5164	G	T	0,997416	2021-07-20	United States
ORF1ab_1640_L	ORF1ab	1640	SRR15363727	5184	C	T	0,997093	2021-07-20	United States
ORF1ab_3209_V	ORF1ab	3209	SRR15363727	9891	C	T	0,995277	2021-07-20	United States
ORF1ab_3718_A	ORF1ab	3718	SRR15363727	11418	T	C	0,997831	2021-07-20	United States
ORF1ab_3750_I	ORF1ab	3750	SRR15363727	11514	C	T	0,996866	2021-07-20	United States
ORF1ab_314_L	ORF1ab	314	SRR15363727	14408	C	T	0,996777	2021-07-20	United States
ORF1ab_662_S	ORF1ab	662	SRR15363727	15451	G	A	0,996038	2021-07-20	United States
ORF1ab_1000_L	ORF1ab	1000	SRR15363727	16466	C	T	0,999229	2021-07-20	United States
S_19_R	S	19	SRR15363727	21618	C	G	0,998671	2021-07-20	United States
S_142_D	S	142	SRR15363727	21987	G	A	0,404643	2021-07-20	United States
S_156_NA	S	156	SRR15363727	22028	G	-AGTTCA	0,997062	2021-07-20	United States
S_222_V	S	222	SRR15363727	22227	C	T	0,998107	2021-07-20	United States
S_452_R	S	452	SRR15363727	22917	T	G	0,999572	2021-07-20	United States
S_478_K	S	478	SRR15363727	22995	C	A	0,996295	2021-07-20	United States
S_614_G	S	614	SRR15363727	23403	A	G	0,999445	2021-07-20	United States
S_681_R	S	681	SRR15363727	23604	C	G	0,99707	2021-07-20	United States
S_950_N	S	950	SRR15363727	24410	G	A	0,959468	2021-07-20	United States
ORF3a_26_L	ORF3a	26	SRR15363727	25469	C	T	0,996745	2021-07-20	United States
M_82_T	M	82	SRR15363727	26767	T	C	0,999121	2021-07-20	United States
ORF7a_82_A	ORF7a	82	SRR15363727	27638	T	C	0,999262	2021-07-20	United States
ORF7a_120_I	ORF7a	120	SRR15363727	27752	C	T	0,997272	2021-07-20	United States
ORF8_118_NA	ORF8	118	SRR15363727	28247	A	-GATTTC	0,913889	2021-07-20	United States
ORF8_120_L	ORF8	120	SRR15363727	28253	C	A	0,961977	2021-07-20	United States
N_18_V	N	18	SRR15363727	28326	G	T	0,997108	2021-07-20	United States
N_63_G	N	63	SRR15363727	28461	A	G	0,978696	2021-07-20	United States
N_203_M	N	203	SRR15363727	28881	G	T	0,996798	2021-07-20	United States
N_377_Y	N	377	SRR15363727	29402	G	T	0,998086	2021-07-20	United States
ORF1ab_265_I	ORF1ab	265	SRR15363728	1059	C	T	0,998053	2021-07-20	United States
ORF1ab_1361_F	ORF1ab	1361	SRR15363728	4347	C	T	0,997856	2021-07-20	United States
ORF1ab_3201_P	ORF1ab	3201	SRR15363728	9867	T	C	0,999597	2021-07-20	United States
ORF1ab_3674_NA	ORF1ab	3674	SRR15363728	11287	G	-TCTGGTTTT	0,931305	2021-07-20	United States
ORF1ab_3676_S	ORF1ab	3676	SRR15363728	11291	G	A	0,955177	2021-07-20	United States
ORF1ab_3677_L	ORF1ab	3677	SRR15363728	11296	T	G	0,972805	2021-07-20	United States
ORF1ab_4065_A	ORF1ab	4065	SRR15363728	12458	A	G	0,0617803	2021-07-20	United States
ORF1ab_314_L	ORF1ab	314	SRR15363728	14408	C	T	0,997754	2021-07-20	United States
ORF1ab_1011_H	ORF1ab	1011	SRR15363728	16500	A	C	0,999475	2021-07-20	United States
S_3_NA	S	3	SRR15363728	21569	G	+T	0,124412	2021-07-20	United States
S_5_F	S	5	SRR15363728	21575	C	T	0,999545	2021-07-20	United States
S_95_I	S	95	SRR15363728	21846	C	T	0,997939	2021-07-20	United States
S_253_G	S	253	SRR15363728	22320	A	G	0,999622	2021-07-20	United States
S_484_K	S	484	SRR15363728	23012	G	A	1	2021-07-20	United States
S_614_G	S	614	SRR15363728	23403	A	G	0,999466	2021-07-20	United States
S_701_V	S	701	SRR15363728	23664	C	T	0,998876	2021-07-20	United States
ORF3a_42_L	ORF3a	42	SRR15363728	25517	C	T	0,997921	2021-07-20	United States
ORF3a_57_H	ORF3a	57	SRR15363728	25563	G	T	0,997385	2021-07-20	United States
ORF7a_37_F	ORF7a	37	SRR15363728	27503	C	T	0,999342	2021-07-20	United States
ORF8_11_I	ORF8	11	SRR15363728	27925	C	T	0,996989	2021-07-20	United States
ORF8_120_NA	ORF8	120	SRR15363728	28253	C	-A	0,967067	2021-07-20	United States
N_199_L	N	199	SRR15363728	28869	C	T	0,997741	2021-07-20	United States
N_234_I	N	234	SRR15363728	28975	G	A	0,999149	2021-07-20	United States
ORF1ab_1605_I	ORF1ab	1605	SRR15363730	5079	C	T	0,0809628	2021-07-20	United States
ORF1ab_1633_D	ORF1ab	1633	SRR15363730	5164	G	T	0,997557	2021-07-20	United States
ORF1ab_1640_L	ORF1ab	1640	SRR15363730	5184	C	T	0,997627	2021-07-20	United States
ORF1ab_3209_V	ORF1ab	3209	SRR15363730	9891	C	T	0,993424	2021-07-20	United States
ORF1ab_3718_A	ORF1ab	3718	SRR15363730	11418	T	C	0,998093	2021-07-20	United States
ORF1ab_3750_I	ORF1ab	3750	SRR15363730	11514	C	T	0,997944	2021-07-20	United States
ORF1ab_4065_A	ORF1ab	4065	SRR15363730	12458	A	G	0,0512466	2021-07-20	United States
ORF1ab_31_E	ORF1ab	31	SRR15363730	13560	T	A	0,0544872	2021-07-20	United States
ORF1ab_275_Y	ORF1ab	275	SRR15363730	14290	G	T	0,0549763	2021-07-20	United States
ORF1ab_314_L	ORF1ab	314	SRR15363730	14408	C	T	0,996987	2021-07-20	United States
ORF1ab_662_S	ORF1ab	662	SRR15363730	15451	G	A	0,996422	2021-07-20	United States
ORF1ab_1000_L	ORF1ab	1000	SRR15363730	16466	C	T	0,999851	2021-07-20	United States
S_19_R	S	19	SRR15363730	21618	C	G	0,999496	2021-07-20	United States
S_156_NA	S	156	SRR15363730	22028	G	-AGTTCA	0,999425	2021-07-20	United States
S_222_V	S	222	SRR15363730	22227	C	T	0,998741	2021-07-20	United States
S_614_G	S	614	SRR15363730	23403	A	G	0,999253	2021-07-20	United States
S_681_R	S	681	SRR15363730	23604	C	G	0,998718	2021-07-20	United States
S_950_N	S	950	SRR15363730	24410	G	A	0,998367	2021-07-20	United States
ORF3a_26_L	ORF3a	26	SRR15363730	25469	C	T	0,997606	2021-07-20	United States
M_82_T	M	82	SRR15363730	26767	T	C	0,998842	2021-07-20	United States
ORF7a_120_I	ORF7a	120	SRR15363730	27752	C	T	1	2021-07-20	United States
ORF8_118_NA	ORF8	118	SRR15363730	28247	A	-GATTTC	0,899827	2021-07-20	United States
ORF8_120_L	ORF8	120	SRR15363730	28253	C	A	0,972527	2021-07-20	United States
N_18_V	N	18	SRR15363730	28326	G	T	0,997397	2021-07-20	United States
N_63_G	N	63	SRR15363730	28461	A	G	0,992429	2021-07-20	United States
N_203_M	N	203	SRR15363730	28881	G	T	0,993976	2021-07-20	United States
N_377_Y	N	377	SRR15363730	29402	G	T	0,994819	2021-07-20	United States
ORF1ab_87_D	ORF1ab	87	SRR15363734	526	G	T	0,99896	2021-07-20	United States
ORF1ab_1188_L	ORF1ab	1188	SRR15363734	3828	C	T	0,999762	2021-07-20	United States
ORF1ab_1795_Q	ORF1ab	1795	SRR15363734	5648	A	C	0,999695	2021-07-20	United States
ORF1ab_3674_NA	ORF1ab	3674	SRR15363734	11287	G	-TCTGGTTTT	0,937527	2021-07-20	United States
ORF1ab_3676_S	ORF1ab	3676	SRR15363734	11291	G	A	0,947589	2021-07-20	United States
ORF1ab_3677_L	ORF1ab	3677	SRR15363734	11296	T	G	0,969139	2021-07-20	United States
ORF1ab_314_L	ORF1ab	314	SRR15363734	14408	C	T	0,996806	2021-07-20	United States
ORF1ab_1264_D	ORF1ab	1264	SRR15363734	17259	G	T	0,998663	2021-07-20	United States
ORF1ab_1727_S	ORF1ab	1727	SRR15363734	18646	C	T	0,0599922	2021-07-20	United States
S_18_F	S	18	SRR15363734	21614	C	T	0,998187	2021-07-20	United States
S_20_N	S	20	SRR15363734	21621	C	A	0,9956	2021-07-20	United States
S_26_S	S	26	SRR15363734	21638	C	T	0,998488	2021-07-20	United States
S_138_Y	S	138	SRR15363734	21974	G	T	0,980877	2021-07-20	United States
S_143_NA	S	143	SRR15363734	21990	T	-TTA	0,906701	2021-07-20	United States
S_190_S	S	190	SRR15363734	22132	G	T	0,997065	2021-07-20	United States
S_417_T	S	417	SRR15363734	22812	A	C	0,999369	2021-07-20	United States
S_484_K	S	484	SRR15363734	23012	G	A	1	2021-07-20	United States
S_501_Y	S	501	SRR15363734	23063	A	T	0,998261	2021-07-20	United States
S_558_R	S	558	SRR15363734	23235	A	G	0,999445	2021-07-20	United States
S_614_G	S	614	SRR15363734	23403	A	G	0,999511	2021-07-20	United States
S_655_Y	S	655	SRR15363734	23525	C	T	0,998176	2021-07-20	United States
S_1027_I	S	1027	SRR15363734	24642	C	T	0,996951	2021-07-20	United States
S_1176_F	S	1176	SRR15363734	25088	G	T	0,99148	2021-07-20	United States
ORF3a_253_P	ORF3a	253	SRR15363734	26149	T	C	0,996242	2021-07-20	United States
ORF7a_36_P	ORF7a	36	SRR15363734	27499	T	C	0,999669	2021-07-20	United States
ORF8_92_K	ORF8	92	SRR15363734	28167	G	A	0,998642	2021-07-20	United States
N_80_R	N	80	SRR15363734	28512	C	G	0,999767	2021-07-20	United States
N_202_C	N	202	SRR15363734	28877	A	T	0,999288	2021-07-20	United States
N_202_T	N	202	SRR15363734	28878	G	C	0,999644	2021-07-20	United States
N_203_K	N	203	SRR15363734	28881	G	A	0,998354	2021-07-20	United States
N_204_R	N	204	SRR15363734	28883	G	C	0,998047	2021-07-20	United States
N_288_N	N	288	SRR15363734	29135	G	A	0,997766	2021-07-20	United States
ORF1ab_1001_I	ORF1ab	1001	SRR15363736	3267	C	T	0,998125	2021-07-20	United States
ORF1ab_1708_D	ORF1ab	1708	SRR15363736	5388	C	A	0,998309	2021-07-20	United States
ORF1ab_2230_T	ORF1ab	2230	SRR15363736	6954	T	C	0,999013	2021-07-20	United States
ORF1ab_2259_I	ORF1ab	2259	SRR15363736	7042	G	T	0,998986	2021-07-20	United States
ORF1ab_3603_NA	ORF1ab	3603	SRR15363736	11074	C	-T	0,050151	2021-07-20	United States
ORF1ab_3674_NA	ORF1ab	3674	SRR15363736	11287	G	-TCTGGTTTT	0,931854	2021-07-20	United States
ORF1ab_3676_S	ORF1ab	3676	SRR15363736	11291	G	A	0,932752	2021-07-20	United States
ORF1ab_3677_L	ORF1ab	3677	SRR15363736	11296	T	G	0,9681	2021-07-20	United States
ORF1ab_218_L	ORF1ab	218	SRR15363736	14120	C	T	0,99791	2021-07-20	United States
ORF1ab_314_L	ORF1ab	314	SRR15363736	14408	C	T	0,996511	2021-07-20	United States
S_68_NA	S	68	SRR15363736	21764	A	-TACATG	0,441645	2021-07-20	United States
S_143_NA	S	143	SRR15363736	21990	T	-TTA	0,910808	2021-07-20	United States
S_501_Y	S	501	SRR15363736	23063	A	T	0,99938	2021-07-20	United States
S_570_D	S	570	SRR15363736	23271	C	A	0,998269	2021-07-20	United States
S_614_G	S	614	SRR15363736	23403	A	G	0,999504	2021-07-20	United States
S_681_H	S	681	SRR15363736	23604	C	A	0,996439	2021-07-20	United States
S_716_I	S	716	SRR15363736	23709	C	T	0,99879	2021-07-20	United States
S_982_A	S	982	SRR15363736	24506	T	G	0,999731	2021-07-20	United States
S_1118_H	S	1118	SRR15363736	24914	G	C	0,999415	2021-07-20	United States
ORF8_27_*	ORF8	27	SRR15363736	27972	C	T	0,998146	2021-07-20	United States
ORF8_52_I	ORF8	52	SRR15363736	28048	G	T	0,997048	2021-07-20	United States
ORF8_61_F	ORF8	61	SRR15363736	28075	G	T	0,998433	2021-07-20	United States
ORF8_68_*	ORF8	68	SRR15363736	28095	A	T	0,932812	2021-07-20	United States
ORF8_73_C	ORF8	73	SRR15363736	28111	A	G	0,99961	2021-07-20	United States
N_3_H	N	3	SRR15363736	28280	G	C	0,999233	2021-07-20	United States
N_3_V	N	3	SRR15363736	28281	A	T	0,999061	2021-07-20	United States
N_3_E	N	3	SRR15363736	28282	T	A	0,99901	2021-07-20	United States
N_14_C	N	14	SRR15363736	28313	C	T	0,997948	2021-07-20	United States
N_203_K	N	203	SRR15363736	28881	G	A	0,997979	2021-07-20	United States
N_204_R	N	204	SRR15363736	28883	G	C	0,997135	2021-07-20	United States
N_235_F	N	235	SRR15363736	28977	C	T	0,998759	2021-07-20	United States
N_413_I	N	413	SRR15363736	29511	G	T	0,997397	2021-07-20	United States
ORF1ab_172_K	ORF1ab	172	SRR15363738	779	G	A	0,99784	2021-07-20	United States
ORF1ab_309_L	ORF1ab	309	SRR15363738	1191	C	T	0,998405	2021-07-20	United States
ORF1ab_1640_L	ORF1ab	1640	SRR15363738	5184	C	T	0,998039	2021-07-20	United States
ORF1ab_2769_C	ORF1ab	2769	SRR15363738	8572	G	C	0,999595	2021-07-20	United States
ORF1ab_3209_V	ORF1ab	3209	SRR15363738	9891	C	T	0,996051	2021-07-20	United States
ORF1ab_3718_A	ORF1ab	3718	SRR15363738	11418	T	C	0,997078	2021-07-20	United States
ORF1ab_314_L	ORF1ab	314	SRR15363738	14408	C	T	0,99774	2021-07-20	United States
ORF1ab_662_S	ORF1ab	662	SRR15363738	15451	G	A	0,99763	2021-07-20	United States
ORF1ab_1000_L	ORF1ab	1000	SRR15363738	16466	C	T	0,999301	2021-07-20	United States
ORF1ab_1570_L	ORF1ab	1570	SRR15363738	18176	C	T	0,998724	2021-07-20	United States
ORF1ab_1898_F	ORF1ab	1898	SRR15363738	19160	C	T	0,997446	2021-07-20	United States
S_19_R	S	19	SRR15363738	21618	C	G	0,998594	2021-07-20	United States
S_142_D	S	142	SRR15363738	21987	G	A	0,283227	2021-07-20	United States
S_156_NA	S	156	SRR15363738	22028	G	-AGTTCA	0,992416	2021-07-20	United States
S_452_R	S	452	SRR15363738	22917	T	G	0,999703	2021-07-20	United States
S_478_K	S	478	SRR15363738	22995	C	A	0,997181	2021-07-20	United States
S_614_G	S	614	SRR15363738	23403	A	G	0,999309	2021-07-20	United States
S_681_R	S	681	SRR15363738	23604	C	G	0,998546	2021-07-20	United States
S_950_N	S	950	SRR15363738	24410	G	A	0,824353	2021-07-20	United States
ORF3a_26_L	ORF3a	26	SRR15363738	25469	C	T	0,998949	2021-07-20	United States
M_82_T	M	82	SRR15363738	26767	T	C	0,999212	2021-07-20	United States
ORF7a_82_A	ORF7a	82	SRR15363738	27638	T	C	0,998502	2021-07-20	United States
ORF7a_116_F	ORF7a	116	SRR15363738	27739	C	T	0,997337	2021-07-20	United States
ORF7a_120_I	ORF7a	120	SRR15363738	27752	C	T	0,997542	2021-07-20	United States
ORF8_118_NA	ORF8	118	SRR15363738	28247	A	-GATTTC	0,91419	2021-07-20	United States
ORF8_120_L	ORF8	120	SRR15363738	28253	C	A	0,979618	2021-07-20	United States
N_63_G	N	63	SRR15363738	28461	A	G	0,976245	2021-07-20	United States
N_203_M	N	203	SRR15363738	28881	G	T	0,997886	2021-07-20	United States
N_377_Y	N	377	SRR15363738	29402	G	T	0,998624	2021-07-20	United States
ORF1ab_229_C	ORF1ab	229	SRR15363739	951	A	G	0,071664	2021-07-20	United States
ORF1ab_1633_D	ORF1ab	1633	SRR15363739	5164	G	T	0,997897	2021-07-20	United States
ORF1ab_1640_L	ORF1ab	1640	SRR15363739	5184	C	T	0,994548	2021-07-20	United States
ORF1ab_3209_V	ORF1ab	3209	SRR15363739	9891	C	T	0,996837	2021-07-20	United States
ORF1ab_3718_A	ORF1ab	3718	SRR15363739	11418	T	C	0,996705	2021-07-20	United States
ORF1ab_3750_I	ORF1ab	3750	SRR15363739	11514	C	T	0,997512	2021-07-20	United States
ORF1ab_314_L	ORF1ab	314	SRR15363739	14408	C	T	0,996845	2021-07-20	United States
ORF1ab_662_S	ORF1ab	662	SRR15363739	15451	G	A	0,995982	2021-07-20	United States
ORF1ab_980_G	ORF1ab	980	SRR15363739	16406	T	G	0,126906	2021-07-20	United States
ORF1ab_1000_L	ORF1ab	1000	SRR15363739	16466	C	T	0,999181	2021-07-20	United States
ORF1ab_2333_G	ORF1ab	2333	SRR15363739	20465	A	G	0,102374	2021-07-20	United States
S_19_R	S	19	SRR15363739	21618	C	G	0,998217	2021-07-20	United States
S_156_NA	S	156	SRR15363739	22028	G	-AGTTCA	0,999277	2021-07-20	United States
S_222_V	S	222	SRR15363739	22227	C	T	0,998113	2021-07-20	United States
S_452_R	S	452	SRR15363739	22917	T	G	0,999413	2021-07-20	United States
S_478_K	S	478	SRR15363739	22995	C	A	0,999348	2021-07-20	United States
S_614_G	S	614	SRR15363739	23403	A	G	0,999402	2021-07-20	United States
S_681_R	S	681	SRR15363739	23604	C	G	0,998303	2021-07-20	United States
S_950_N	S	950	SRR15363739	24410	G	A	0,988783	2021-07-20	United States
S_1251_V	S	1251	SRR15363739	25314	G	T	0,136082	2021-07-20	United States
S_1252_C	S	1252	SRR15363739	25317	C	G	0,131298	2021-07-20	United States
ORF3a_26_L	ORF3a	26	SRR15363739	25469	C	T	0,99845	2021-07-20	United States
M_64_NA	M	64	SRR15363739	26713	G	-T	0,0576864	2021-07-20	United States
M_67_NA	M	67	SRR15363739	26721	C	-TT	0,0684449	2021-07-20	United States
M_82_T	M	82	SRR15363739	26767	T	C	0,999003	2021-07-20	United States
ORF7a_82_A	ORF7a	82	SRR15363739	27638	T	C	1	2021-07-20	United States
ORF7a_120_I	ORF7a	120	SRR15363739	27752	C	T	0,996144	2021-07-20	United States
ORF8_118_NA	ORF8	118	SRR15363739	28247	A	-GATTTC	0,897762	2021-07-20	United States
ORF8_120_L	ORF8	120	SRR15363739	28253	C	A	0,973348	2021-07-20	United States
N_18_V	N	18	SRR15363739	28326	G	T	0,997651	2021-07-20	United States
N_63_G	N	63	SRR15363739	28461	A	G	0,983097	2021-07-20	United States
N_203_M	N	203	SRR15363739	28881	G	T	0,997874	2021-07-20	United States
N_377_Y	N	377	SRR15363739	29402	G	T	0,998529	2021-07-20	United States
ORF1ab_1306_S	ORF1ab	1306	SRR15363740	4181	G	T	0,997903	2021-07-20	United States
ORF1ab_2046_L	ORF1ab	2046	SRR15363740	6402	C	T	0,996744	2021-07-20	United States
ORF1ab_2287_S	ORF1ab	2287	SRR15363740	7124	C	T	0,999753	2021-07-20	United States
ORF1ab_2855_V	ORF1ab	2855	SRR15363740	8829	C	T	0,998648	2021-07-20	United States
ORF1ab_2930_L	ORF1ab	2930	SRR15363740	9053	G	T	0,99795	2021-07-20	United States
ORF1ab_3255_I	ORF1ab	3255	SRR15363740	10029	C	T	0,998315	2021-07-20	United States
ORF1ab_3646_A	ORF1ab	3646	SRR15363740	11201	A	G	0,998791	2021-07-20	United States
ORF1ab_4164_I	ORF1ab	4164	SRR15363740	12756	C	T	0,998765	2021-07-20	United States
ORF1ab_314_L	ORF1ab	314	SRR15363740	14408	C	T	0,9973	2021-07-20	United States
ORF1ab_662_S	ORF1ab	662	SRR15363740	15451	G	A	0,99711	2021-07-20	United States
ORF1ab_1000_L	ORF1ab	1000	SRR15363740	16466	C	T	0,999088	2021-07-20	United States
ORF1ab_1847_S	ORF1ab	1847	SRR15363740	19006	G	T	0,996505	2021-07-20	United States
ORF1ab_1918_V	ORF1ab	1918	SRR15363740	19220	C	T	0,998716	2021-07-20	United States
S_19_R	S	19	SRR15363740	21618	C	G	0,998704	2021-07-20	United States
S_95_I	S	95	SRR15363740	21846	C	T	0,996855	2021-07-20	United States
S_142_D	S	142	SRR15363740	21987	G	A	0,405459	2021-07-20	United States
S_156_NA	S	156	SRR15363740	22028	G	-AGTTCA	0,994439	2021-07-20	United States
S_452_R	S	452	SRR15363740	22917	T	G	0,999785	2021-07-20	United States
S_478_K	S	478	SRR15363740	22995	C	A	0,997412	2021-07-20	United States
S_614_G	S	614	SRR15363740	23403	A	G	0,999412	2021-07-20	United States
S_681_R	S	681	SRR15363740	23604	C	G	0,998518	2021-07-20	United States
S_809_S	S	809	SRR15363740	23987	C	T	0,996982	2021-07-20	United States
S_950_N	S	950	SRR15363740	24410	G	A	0,961166	2021-07-20	United States
ORF3a_26_L	ORF3a	26	SRR15363740	25469	C	T	0,998191	2021-07-20	United States
M_82_T	M	82	SRR15363740	26767	T	C	0,998913	2021-07-20	United States
ORF7a_82_A	ORF7a	82	SRR15363740	27638	T	C	0,998868	2021-07-20	United States
ORF7a_120_I	ORF7a	120	SRR15363740	27752	C	T	0,997232	2021-07-20	United States
ORF7b_40_I	ORF7b	40	SRR15363740	27874	C	T	0,999515	2021-07-20	United States
ORF8_118_NA	ORF8	118	SRR15363740	28247	A	-GATTTC	0,918302	2021-07-20	United States
ORF8_120_L	ORF8	120	SRR15363740	28253	C	A	0,979827	2021-07-20	United States
N_63_G	N	63	SRR15363740	28461	A	G	0,986234	2021-07-20	United States
N_203_M	N	203	SRR15363740	28881	G	T	0,997199	2021-07-20	United States
N_215_C	N	215	SRR15363740	28916	G	T	0,997441	2021-07-20	United States
N_377_Y	N	377	SRR15363740	29402	G	T	0,99724	2021-07-20	United States
ORF1ab_1306_S	ORF1ab	1306	SRR15363741	4181	G	T	0,998895	2021-07-20	United States
ORF1ab_2046_L	ORF1ab	2046	SRR15363741	6402	C	T	0,997259	2021-07-20	United States
ORF1ab_2287_S	ORF1ab	2287	SRR15363741	7124	C	T	0,999227	2021-07-20	United States
ORF1ab_2855_V	ORF1ab	2855	SRR15363741	8829	C	T	0,998378	2021-07-20	United States
ORF1ab_2930_L	ORF1ab	2930	SRR15363741	9053	G	T	0,998085	2021-07-20	United States
ORF1ab_3255_I	ORF1ab	3255	SRR15363741	10029	C	T	0,998539	2021-07-20	United States
ORF1ab_3646_A	ORF1ab	3646	SRR15363741	11201	A	G	0,999212	2021-07-20	United States
ORF1ab_4164_I	ORF1ab	4164	SRR15363741	12756	C	T	0,999071	2021-07-20	United States
ORF1ab_314_L	ORF1ab	314	SRR15363741	14408	C	T	0,998071	2021-07-20	United States
ORF1ab_662_S	ORF1ab	662	SRR15363741	15451	G	A	0,99627	2021-07-20	United States
ORF1ab_1000_L	ORF1ab	1000	SRR15363741	16466	C	T	0,999182	2021-07-20	United States
ORF1ab_1847_S	ORF1ab	1847	SRR15363741	19006	G	T	0,996266	2021-07-20	United States
ORF1ab_1918_V	ORF1ab	1918	SRR15363741	19220	C	T	0,998828	2021-07-20	United States
S_19_R	S	19	SRR15363741	21618	C	G	0,998887	2021-07-20	United States
S_95_I	S	95	SRR15363741	21846	C	T	0,995278	2021-07-20	United States
S_142_D	S	142	SRR15363741	21987	G	A	0,385943	2021-07-20	United States
S_156_NA	S	156	SRR15363741	22028	G	-AGTTCA	0,996961	2021-07-20	United States
S_452_R	S	452	SRR15363741	22917	T	G	0,999417	2021-07-20	United States
S_478_K	S	478	SRR15363741	22995	C	A	0,998417	2021-07-20	United States
S_614_G	S	614	SRR15363741	23403	A	G	0,999453	2021-07-20	United States
S_681_R	S	681	SRR15363741	23604	C	G	0,99804	2021-07-20	United States
S_809_S	S	809	SRR15363741	23987	C	T	0,997879	2021-07-20	United States
S_950_N	S	950	SRR15363741	24410	G	A	0,967769	2021-07-20	United States
ORF3a_26_L	ORF3a	26	SRR15363741	25469	C	T	0,997999	2021-07-20	United States
M_82_T	M	82	SRR15363741	26767	T	C	0,99888	2021-07-20	United States
ORF7a_82_A	ORF7a	82	SRR15363741	27638	T	C	0,999145	2021-07-20	United States
ORF7a_120_I	ORF7a	120	SRR15363741	27752	C	T	0,996096	2021-07-20	United States
ORF7b_40_I	ORF7b	40	SRR15363741	27874	C	T	0,999246	2021-07-20	United States
ORF8_118_NA	ORF8	118	SRR15363741	28247	A	-GATTTC	0,906052	2021-07-20	United States
ORF8_120_L	ORF8	120	SRR15363741	28253	C	A	0,97076	2021-07-20	United States
N_63_G	N	63	SRR15363741	28461	A	G	0,986677	2021-07-20	United States
N_203_M	N	203	SRR15363741	28881	G	T	0,997609	2021-07-20	United States
N_215_C	N	215	SRR15363741	28916	G	T	0,996647	2021-07-20	United States
N_377_Y	N	377	SRR15363741	29402	G	T	0,99682	2021-07-20	United States
ORF1ab_1306_S	ORF1ab	1306	SRR15363742	4181	G	T	0,998638	2021-07-20	United States
ORF1ab_2046_L	ORF1ab	2046	SRR15363742	6402	C	T	0,997054	2021-07-20	United States
ORF1ab_2287_S	ORF1ab	2287	SRR15363742	7124	C	T	0,999549	2021-07-20	United States
ORF1ab_2930_L	ORF1ab	2930	SRR15363742	9053	G	T	0,998001	2021-07-20	United States
ORF1ab_3255_I	ORF1ab	3255	SRR15363742	10029	C	T	0,99873	2021-07-20	United States
ORF1ab_3646_A	ORF1ab	3646	SRR15363742	11201	A	G	0,999476	2021-07-20	United States
ORF1ab_3731_V	ORF1ab	3731	SRR15363742	11456	A	G	0,999107	2021-07-20	United States
ORF1ab_314_L	ORF1ab	314	SRR15363742	14408	C	T	0,99784	2021-07-20	United States
ORF1ab_662_S	ORF1ab	662	SRR15363742	15451	G	A	0,99594	2021-07-20	United States
ORF1ab_1000_L	ORF1ab	1000	SRR15363742	16466	C	T	0,99948	2021-07-20	United States
ORF1ab_1918_V	ORF1ab	1918	SRR15363742	19220	C	T	0,999088	2021-07-20	United States
S_19_R	S	19	SRR15363742	21618	C	G	0,998579	2021-07-20	United States
S_142_D	S	142	SRR15363742	21987	G	A	0,340782	2021-07-20	United States
S_156_NA	S	156	SRR15363742	22028	G	-AGTTCA	0,996062	2021-07-20	United States
S_452_R	S	452	SRR15363742	22917	T	G	0,999547	2021-07-20	United States
S_478_K	S	478	SRR15363742	22995	C	A	0,998978	2021-07-20	United States
S_614_G	S	614	SRR15363742	23403	A	G	0,999392	2021-07-20	United States
S_681_R	S	681	SRR15363742	23604	C	G	0,99905	2021-07-20	United States
S_950_N	S	950	SRR15363742	24410	G	A	0,946105	2021-07-20	United States
ORF3a_26_L	ORF3a	26	SRR15363742	25469	C	T	0,998708	2021-07-20	United States
M_82_T	M	82	SRR15363742	26767	T	C	0,999204	2021-07-20	United States
ORF7a_82_A	ORF7a	82	SRR15363742	27638	T	C	0,999284	2021-07-20	United States
ORF7a_120_I	ORF7a	120	SRR15363742	27752	C	T	0,996027	2021-07-20	United States
ORF7b_40_I	ORF7b	40	SRR15363742	27874	C	T	0,999859	2021-07-20	United States
ORF8_118_NA	ORF8	118	SRR15363742	28247	A	-GATTTC	0,892628	2021-07-20	United States
ORF8_120_L	ORF8	120	SRR15363742	28253	C	A	0,980231	2021-07-20	United States
N_63_G	N	63	SRR15363742	28461	A	G	0,994538	2021-07-20	United States
N_98_N	N	98	SRR15363742	28565	G	A	0,998279	2021-07-20	United States
N_187_L	N	187	SRR15363742	28833	C	T	0,998896	2021-07-20	United States
N_203_M	N	203	SRR15363742	28881	G	T	0,998422	2021-07-20	United States
N_215_C	N	215	SRR15363742	28916	G	T	0,997988	2021-07-20	United States
N_377_Y	N	377	SRR15363742	29402	G	T	0,997613	2021-07-20	United States
ORF1ab_1633_D	ORF1ab	1633	SRR15363746	5164	G	T	0,997275	2021-07-20	United States
ORF1ab_1640_L	ORF1ab	1640	SRR15363746	5184	C	T	0,994949	2021-07-20	United States
ORF1ab_3209_V	ORF1ab	3209	SRR15363746	9891	C	T	0,99474	2021-07-20	United States
ORF1ab_3603_NA	ORF1ab	3603	SRR15363746	11074	C	-T	0,0773048	2021-07-20	United States
ORF1ab_3718_A	ORF1ab	3718	SRR15363746	11418	T	C	0,996835	2021-07-20	United States
ORF1ab_3750_I	ORF1ab	3750	SRR15363746	11514	C	T	0,998012	2021-07-20	United States
ORF1ab_4065_A	ORF1ab	4065	SRR15363746	12458	A	G	0,078556	2021-07-20	United States
ORF1ab_314_L	ORF1ab	314	SRR15363746	14408	C	T	0,997447	2021-07-20	United States
ORF1ab_662_S	ORF1ab	662	SRR15363746	15451	G	A	0,996083	2021-07-20	United States
ORF1ab_1000_L	ORF1ab	1000	SRR15363746	16466	C	T	1	2021-07-20	United States
ORF1ab_1851_S	ORF1ab	1851	SRR15363746	19018	C	T	0,749217	2021-07-20	United States
ORF1ab_2317_D	ORF1ab	2317	SRR15363746	20418	A	T	0,997647	2021-07-20	United States
S_19_R	S	19	SRR15363746	21618	C	G	0,998925	2021-07-20	United States
S_156_NA	S	156	SRR15363746	22028	G	-AGTTCA	0,9981	2021-07-20	United States
S_222_V	S	222	SRR15363746	22227	C	T	0,997656	2021-07-20	United States
S_614_G	S	614	SRR15363746	23403	A	G	0,999462	2021-07-20	United States
S_681_R	S	681	SRR15363746	23604	C	G	0,99815	2021-07-20	United States
S_950_N	S	950	SRR15363746	24410	G	A	0,99548	2021-07-20	United States
ORF3a_26_L	ORF3a	26	SRR15363746	25469	C	T	0,998565	2021-07-20	United States
E_72_Y	E	72	SRR15363746	26458	G	T	0,0533708	2021-07-20	United States
M_82_T	M	82	SRR15363746	26767	T	C	0,998869	2021-07-20	United States
ORF7a_120_I	ORF7a	120	SRR15363746	27752	C	T	0,993103	2021-07-20	United States
ORF8_118_NA	ORF8	118	SRR15363746	28247	A	-GATTTC	0,903557	2021-07-20	United States
ORF8_120_L	ORF8	120	SRR15363746	28253	C	A	0,974684	2021-07-20	United States
N_18_V	N	18	SRR15363746	28326	G	T	0,997518	2021-07-20	United States
N_63_G	N	63	SRR15363746	28461	A	G	0,992669	2021-07-20	United States
N_203_M	N	203	SRR15363746	28881	G	T	0,996904	2021-07-20	United States
N_377_Y	N	377	SRR15363746	29402	G	T	1	2021-07-20	United States
ORF1ab_1306_S	ORF1ab	1306	SRR15363749	4181	G	T	0,999227	2021-07-20	United States
ORF1ab_2046_L	ORF1ab	2046	SRR15363749	6402	C	T	0,995479	2021-07-20	United States
ORF1ab_2287_S	ORF1ab	2287	SRR15363749	7124	C	T	0,997044	2021-07-20	United States
ORF1ab_2930_L	ORF1ab	2930	SRR15363749	9053	G	T	0,997363	2021-07-20	United States
ORF1ab_3255_I	ORF1ab	3255	SRR15363749	10029	C	T	0,998842	2021-07-20	United States
ORF1ab_3522_L	ORF1ab	3522	SRR15363749	10829	A	C	0,998933	2021-07-20	United States
ORF1ab_3646_A	ORF1ab	3646	SRR15363749	11201	A	G	0,999086	2021-07-20	United States
ORF1ab_3731_V	ORF1ab	3731	SRR15363749	11456	A	G	0,999726	2021-07-20	United States
ORF1ab_314_L	ORF1ab	314	SRR15363749	14408	C	T	0,994946	2021-07-20	United States
ORF1ab_662_S	ORF1ab	662	SRR15363749	15451	G	A	0,997036	2021-07-20	United States
ORF1ab_1000_L	ORF1ab	1000	SRR15363749	16466	C	T	0,998977	2021-07-20	United States
ORF1ab_1918_V	ORF1ab	1918	SRR15363749	19220	C	T	0,99879	2021-07-20	United States
S_19_R	S	19	SRR15363749	21618	C	G	0,999013	2021-07-20	United States
S_142_D	S	142	SRR15363749	21987	G	A	0,522293	2021-07-20	United States
S_156_NA	S	156	SRR15363749	22028	G	-AGTTCA	0,99251	2021-07-20	United States
S_452_R	S	452	SRR15363749	22917	T	G	1	2021-07-20	United States
S_478_K	S	478	SRR15363749	22995	C	A	0,996835	2021-07-20	United States
S_614_G	S	614	SRR15363749	23403	A	G	0,999547	2021-07-20	United States
S_681_R	S	681	SRR15363749	23604	C	G	0,998757	2021-07-20	United States
S_950_N	S	950	SRR15363749	24410	G	A	0,954138	2021-07-20	United States
ORF3a_26_L	ORF3a	26	SRR15363749	25469	C	T	0,998342	2021-07-20	United States
M_82_T	M	82	SRR15363749	26767	T	C	0,99912	2021-07-20	United States
ORF7a_82_A	ORF7a	82	SRR15363749	27638	T	C	0,997988	2021-07-20	United States
ORF7a_120_I	ORF7a	120	SRR15363749	27752	C	T	0,998316	2021-07-20	United States
ORF7b_40_I	ORF7b	40	SRR15363749	27874	C	T	0,999477	2021-07-20	United States
ORF8_118_NA	ORF8	118	SRR15363749	28247	A	-GATTTC	0,942615	2021-07-20	United States
ORF8_120_L	ORF8	120	SRR15363749	28253	C	A	0,991557	2021-07-20	United States
N_63_G	N	63	SRR15363749	28461	A	G	0,973699	2021-07-20	United States
N_203_M	N	203	SRR15363749	28881	G	T	1	2021-07-20	United States
N_215_C	N	215	SRR15363749	28916	G	T	0,996109	2021-07-20	United States
N_263_S	N	263	SRR15363749	29061	C	G	1	2021-07-20	United States
N_377_Y	N	377	SRR15363749	29402	G	T	0,998955	2021-07-20	United States
ORF1ab_309_L	ORF1ab	309	SRR15363750	1191	C	T	0,998647	2021-07-20	United States
ORF1ab_1588_T	ORF1ab	1588	SRR15363750	5028	T	C	0,999368	2021-07-20	United States
ORF1ab_1640_L	ORF1ab	1640	SRR15363750	5184	C	T	0,997444	2021-07-20	United States
ORF1ab_1921_Q	ORF1ab	1921	SRR15363750	6027	C	A	0,998457	2021-07-20	United States
ORF1ab_2980_N	ORF1ab	2980	SRR15363750	9203	G	A	0,998626	2021-07-20	United States
ORF1ab_3138_S	ORF1ab	3138	SRR15363750	9678	T	C	0,998164	2021-07-20	United States
ORF1ab_3580_Q	ORF1ab	3580	SRR15363750	11005	C	A	0,555827	2021-07-20	United States
ORF1ab_314_L	ORF1ab	314	SRR15363750	14408	C	T	0,996203	2021-07-20	United States
ORF1ab_2310_R	ORF1ab	2310	SRR15363750	20396	A	G	0,998694	2021-07-20	United States
S_19_R	S	19	SRR15363750	21618	C	G	0,998134	2021-07-20	United States
S_77_T	S	77	SRR15363750	21792	A	C	0,999378	2021-07-20	United States
S_142_D	S	142	SRR15363750	21987	G	A	0,439153	2021-07-20	United States
S_156_NA	S	156	SRR15363750	22028	G	-AGTTCA	0,996836	2021-07-20	United States
S_452_R	S	452	SRR15363750	22917	T	G	0,999249	2021-07-20	United States
S_478_K	S	478	SRR15363750	22995	C	A	0,997642	2021-07-20	United States
S_614_G	S	614	SRR15363750	23403	A	G	0,999574	2021-07-20	United States
S_681_R	S	681	SRR15363750	23604	C	G	0,998128	2021-07-20	United States
S_684_V	S	684	SRR15363750	23613	C	T	0,997742	2021-07-20	United States
S_950_N	S	950	SRR15363750	24410	G	A	0,924005	2021-07-20	United States
ORF3a_26_L	ORF3a	26	SRR15363750	25469	C	T	0,998949	2021-07-20	United States
ORF3a_49_V	ORF3a	49	SRR15363750	25538	G	T	0,327262	2021-07-20	United States
M_82_T	M	82	SRR15363750	26767	T	C	0,998914	2021-07-20	United States
ORF7a_82_A	ORF7a	82	SRR15363750	27638	T	C	0,999802	2021-07-20	United States
ORF7a_120_I	ORF7a	120	SRR15363750	27752	C	T	0,99641	2021-07-20	United States
N_13_L	N	13	SRR15363750	28311	C	T	0,331295	2021-07-20	United States
N_63_G	N	63	SRR15363750	28461	A	G	0,986299	2021-07-20	United States
N_203_M	N	203	SRR15363750	28881	G	T	0,998156	2021-07-20	United States
N_377_Y	N	377	SRR15363750	29402	G	T	0,99665	2021-07-20	United States
ORF1ab_1306_S	ORF1ab	1306	SRR15363751	4181	G	T	0,998984	2021-07-20	United States
ORF1ab_2046_L	ORF1ab	2046	SRR15363751	6402	C	T	0,99692	2021-07-20	United States
ORF1ab_2287_S	ORF1ab	2287	SRR15363751	7124	C	T	0,998665	2021-07-20	United States
ORF1ab_2605_S	ORF1ab	2605	SRR15363751	8078	C	T	0,998067	2021-07-20	United States
ORF1ab_2930_L	ORF1ab	2930	SRR15363751	9053	G	T	0,998771	2021-07-20	United States
ORF1ab_3255_I	ORF1ab	3255	SRR15363751	10029	C	T	0,997188	2021-07-20	United States
ORF1ab_3646_A	ORF1ab	3646	SRR15363751	11201	A	G	0,999029	2021-07-20	United States
ORF1ab_314_L	ORF1ab	314	SRR15363751	14408	C	T	0,997937	2021-07-20	United States
ORF1ab_662_S	ORF1ab	662	SRR15363751	15451	G	A	0,99817	2021-07-20	United States
ORF1ab_1000_L	ORF1ab	1000	SRR15363751	16466	C	T	0,999384	2021-07-20	United States
ORF1ab_1918_V	ORF1ab	1918	SRR15363751	19220	C	T	0,998948	2021-07-20	United States
S_19_R	S	19	SRR15363751	21618	C	G	0,99881	2021-07-20	United States
S_95_I	S	95	SRR15363751	21846	C	T	0,999047	2021-07-20	United States
S_142_D	S	142	SRR15363751	21987	G	A	0,346667	2021-07-20	United States
S_156_NA	S	156	SRR15363751	22028	G	-AGTTCA	0,995609	2021-07-20	United States
S_452_R	S	452	SRR15363751	22917	T	G	0,999007	2021-07-20	United States
S_478_K	S	478	SRR15363751	22995	C	A	0,996601	2021-07-20	United States
S_614_G	S	614	SRR15363751	23403	A	G	0,998788	2021-07-20	United States
S_681_R	S	681	SRR15363751	23604	C	G	0,997619	2021-07-20	United States
S_950_N	S	950	SRR15363751	24410	G	A	0,772582	2021-07-20	United States
ORF3a_26_L	ORF3a	26	SRR15363751	25469	C	T	0,998472	2021-07-20	United States
ORF3a_78_Y	ORF3a	78	SRR15363751	25624	C	T	0,999231	2021-07-20	United States
ORF3a_125_I	ORF3a	125	SRR15363751	25767	G	T	0,0953434	2021-07-20	United States
M_82_T	M	82	SRR15363751	26767	T	C	0,999631	2021-07-20	United States
ORF6_46_V	ORF6	46	SRR15363751	27338	A	T	0,996175	2021-07-20	United States
ORF7a_82_A	ORF7a	82	SRR15363751	27638	T	C	0,998163	2021-07-20	United States
ORF7a_120_I	ORF7a	120	SRR15363751	27752	C	T	0,996163	2021-07-20	United States
ORF7b_40_I	ORF7b	40	SRR15363751	27874	C	T	1	2021-07-20	United States
ORF8_118_NA	ORF8	118	SRR15363751	28247	A	-GATTTC	0,917714	2021-07-20	United States
ORF8_120_L	ORF8	120	SRR15363751	28253	C	A	0,973856	2021-07-20	United States
N_63_G	N	63	SRR15363751	28461	A	G	0,925314	2021-07-20	United States
N_203_M	N	203	SRR15363751	28881	G	T	0,997519	2021-07-20	United States
N_215_C	N	215	SRR15363751	28916	G	T	0,997879	2021-07-20	United States
N_377_Y	N	377	SRR15363751	29402	G	T	0,997595	2021-07-20	United States
ORF1ab_1306_S	ORF1ab	1306	SRR15363753	4181	G	T	0,99871	2021-07-20	United States
ORF1ab_1397_V	ORF1ab	1397	SRR15363753	4455	C	T	0,99809	2021-07-20	United States
ORF1ab_2046_L	ORF1ab	2046	SRR15363753	6402	C	T	0,997248	2021-07-20	United States
ORF1ab_2287_S	ORF1ab	2287	SRR15363753	7124	C	T	0,999335	2021-07-20	United States
ORF1ab_2855_V	ORF1ab	2855	SRR15363753	8829	C	T	0,998385	2021-07-20	United States
ORF1ab_2930_L	ORF1ab	2930	SRR15363753	9053	G	T	0,997858	2021-07-20	United States
ORF1ab_3255_I	ORF1ab	3255	SRR15363753	10029	C	T	0,998175	2021-07-20	United States
ORF1ab_3603_NA	ORF1ab	3603	SRR15363753	11074	C	+T	0,0718076	2021-07-20	United States
ORF1ab_3606_NA	ORF1ab	3606	SRR15363753	11082	T	-G	0,180444	2021-07-20	United States
ORF1ab_3606_F	ORF1ab	3606	SRR15363753	11083	G	T	0,99863	2021-07-20	United States
ORF1ab_3646_A	ORF1ab	3646	SRR15363753	11201	A	G	0,999342	2021-07-20	United States
ORF1ab_314_L	ORF1ab	314	SRR15363753	14408	C	T	0,998054	2021-07-20	United States
ORF1ab_662_S	ORF1ab	662	SRR15363753	15451	G	A	0,996092	2021-07-20	United States
ORF1ab_1000_L	ORF1ab	1000	SRR15363753	16466	C	T	0,999274	2021-07-20	United States
ORF1ab_1847_S	ORF1ab	1847	SRR15363753	19006	G	T	0,996575	2021-07-20	United States
ORF1ab_1918_V	ORF1ab	1918	SRR15363753	19220	C	T	0,998729	2021-07-20	United States
S_19_R	S	19	SRR15363753	21618	C	G	0,998328	2021-07-20	United States
S_95_I	S	95	SRR15363753	21846	C	T	0,99769	2021-07-20	United States
S_142_D	S	142	SRR15363753	21987	G	A	0,283251	2021-07-20	United States
S_156_NA	S	156	SRR15363753	22028	G	-AGTTCA	0,995396	2021-07-20	United States
S_452_R	S	452	SRR15363753	22917	T	G	0,999632	2021-07-20	United States
S_478_K	S	478	SRR15363753	22995	C	A	0,997104	2021-07-20	United States
S_614_G	S	614	SRR15363753	23403	A	G	0,999447	2021-07-20	United States
S_681_R	S	681	SRR15363753	23604	C	G	0,998593	2021-07-20	United States
S_950_N	S	950	SRR15363753	24410	G	A	0,738923	2021-07-20	United States
ORF3a_26_L	ORF3a	26	SRR15363753	25469	C	T	0,998445	2021-07-20	United States
M_82_T	M	82	SRR15363753	26767	T	C	0,99923	2021-07-20	United States
ORF7a_82_A	ORF7a	82	SRR15363753	27638	T	C	0,999543	2021-07-20	United States
ORF7a_120_I	ORF7a	120	SRR15363753	27752	C	T	0,996031	2021-07-20	United States
ORF7b_40_I	ORF7b	40	SRR15363753	27874	C	T	0,999369	2021-07-20	United States
ORF8_118_NA	ORF8	118	SRR15363753	28247	A	-GATTTC	0,923048	2021-07-20	United States
ORF8_119_V	ORF8	119	SRR15363753	28249	A	T	1	2021-07-20	United States
ORF8_120_L	ORF8	120	SRR15363753	28253	C	A	0,962704	2021-07-20	United States
N_63_G	N	63	SRR15363753	28461	A	G	0,973287	2021-07-20	United States
N_203_M	N	203	SRR15363753	28881	G	T	0,997783	2021-07-20	United States
N_215_C	N	215	SRR15363753	28916	G	T	0,996712	2021-07-20	United States
N_377_Y	N	377	SRR15363753	29402	G	T	0,997161	2021-07-20	United States
ORF1ab_760_S	ORF1ab	760	SRR15363754	2543	A	T	0,570277	2021-07-20	United States
ORF1ab_1306_S	ORF1ab	1306	SRR15363754	4181	G	T	0,99813	2021-07-20	United States
ORF1ab_2046_L	ORF1ab	2046	SRR15363754	6402	C	T	0,996722	2021-07-20	United States
ORF1ab_2287_S	ORF1ab	2287	SRR15363754	7124	C	T	0,999129	2021-07-20	United States
ORF1ab_2930_L	ORF1ab	2930	SRR15363754	9053	G	T	0,999535	2021-07-20	United States
ORF1ab_3255_I	ORF1ab	3255	SRR15363754	10029	C	T	0,998307	2021-07-20	United States
ORF1ab_3603_NA	ORF1ab	3603	SRR15363754	11074	C	-T	0,0519489	2021-07-20	United States
ORF1ab_3646_A	ORF1ab	3646	SRR15363754	11201	A	G	0,999134	2021-07-20	United States
ORF1ab_314_L	ORF1ab	314	SRR15363754	14408	C	T	0,996349	2021-07-20	United States
ORF1ab_662_S	ORF1ab	662	SRR15363754	15451	G	A	0,996448	2021-07-20	United States
ORF1ab_1000_L	ORF1ab	1000	SRR15363754	16466	C	T	0,999617	2021-07-20	United States
ORF1ab_1257_V	ORF1ab	1257	SRR15363754	17236	A	G	0,999394	2021-07-20	United States
ORF1ab_1918_V	ORF1ab	1918	SRR15363754	19220	C	T	0,999368	2021-07-20	United States
ORF1ab_2681_G	ORF1ab	2681	SRR15363754	21509	A	G	0,998414	2021-07-20	United States
S_19_R	S	19	SRR15363754	21618	C	G	0,998153	2021-07-20	United States
S_142_D	S	142	SRR15363754	21987	G	A	0,590551	2021-07-20	United States
S_156_NA	S	156	SRR15363754	22028	G	-AGTTCA	0,9955	2021-07-20	United States
S_452_R	S	452	SRR15363754	22917	T	G	1	2021-07-20	United States
S_478_K	S	478	SRR15363754	22995	C	A	0,99631	2021-07-20	United States
S_614_G	S	614	SRR15363754	23403	A	G	0,999543	2021-07-20	United States
S_681_R	S	681	SRR15363754	23604	C	G	0,999529	2021-07-20	United States
S_950_N	S	950	SRR15363754	24410	G	A	0,993948	2021-07-20	United States
ORF3a_26_L	ORF3a	26	SRR15363754	25469	C	T	0,999514	2021-07-20	United States
M_82_T	M	82	SRR15363754	26767	T	C	0,998791	2021-07-20	United States
ORF7a_120_I	ORF7a	120	SRR15363754	27752	C	T	0,997092	2021-07-20	United States
ORF7b_40_I	ORF7b	40	SRR15363754	27874	C	T	0,999785	2021-07-20	United States
ORF8_118_NA	ORF8	118	SRR15363754	28247	A	-GATTTC	0,887907	2021-07-20	United States
ORF8_120_L	ORF8	120	SRR15363754	28253	C	A	0,96	2021-07-20	United States
N_63_G	N	63	SRR15363754	28461	A	G	0,996287	2021-07-20	United States
N_203_M	N	203	SRR15363754	28881	G	T	0,99811	2021-07-20	United States
N_215_C	N	215	SRR15363754	28916	G	T	0,995352	2021-07-20	United States
N_377_Y	N	377	SRR15363754	29402	G	T	0,998649	2021-07-20	United States
ORF1ab_1306_S	ORF1ab	1306	SRR15363755	4181	G	T	1	2021-07-20	United States
ORF1ab_2046_L	ORF1ab	2046	SRR15363755	6402	C	T	0,996279	2021-07-20	United States
ORF1ab_2114_F	ORF1ab	2114	SRR15363755	6606	C	T	0,423077	2021-07-20	United States
ORF1ab_2287_S	ORF1ab	2287	SRR15363755	7124	C	T	1	2021-07-20	United States
ORF1ab_2855_V	ORF1ab	2855	SRR15363755	8829	C	T	0,997732	2021-07-20	United States
ORF1ab_2930_L	ORF1ab	2930	SRR15363755	9053	G	T	1	2021-07-20	United States
ORF1ab_3255_I	ORF1ab	3255	SRR15363755	10029	C	T	0,998337	2021-07-20	United States
ORF1ab_3646_A	ORF1ab	3646	SRR15363755	11201	A	G	1	2021-07-20	United States
ORF1ab_314_L	ORF1ab	314	SRR15363755	14408	C	T	1	2021-07-20	United States
ORF1ab_662_S	ORF1ab	662	SRR15363755	15451	G	A	0,998493	2021-07-20	United States
ORF1ab_1000_L	ORF1ab	1000	SRR15363755	16466	C	T	0,998809	2021-07-20	United States
ORF1ab_1149_L	ORF1ab	1149	SRR15363755	16912	G	T	0,997625	2021-07-20	United States
ORF1ab_1847_S	ORF1ab	1847	SRR15363755	19006	G	T	0,996805	2021-07-20	United States
ORF1ab_1918_V	ORF1ab	1918	SRR15363755	19220	C	T	0,999213	2021-07-20	United States
S_19_R	S	19	SRR15363755	21618	C	G	1	2021-07-20	United States
S_95_I	S	95	SRR15363755	21846	C	T	1	2021-07-20	United States
S_156_NA	S	156	SRR15363755	22028	G	-AGTTCA	0,994949	2021-07-20	United States
S_452_R	S	452	SRR15363755	22917	T	G	1	2021-07-20	United States
S_478_K	S	478	SRR15363755	22995	C	A	1	2021-07-20	United States
S_614_G	S	614	SRR15363755	23403	A	G	1	2021-07-20	United States
S_681_R	S	681	SRR15363755	23604	C	G	0,995595	2021-07-20	United States
S_950_N	S	950	SRR15363755	24410	G	A	0,769452	2021-07-20	United States
ORF3a_26_L	ORF3a	26	SRR15363755	25469	C	T	0,994475	2021-07-20	United States
M_82_T	M	82	SRR15363755	26767	T	C	0,998236	2021-07-20	United States
ORF7a_82_A	ORF7a	82	SRR15363755	27638	T	C	1	2021-07-20	United States
ORF7a_120_I	ORF7a	120	SRR15363755	27752	C	T	0,997558	2021-07-20	United States
ORF7b_40_I	ORF7b	40	SRR15363755	27874	C	T	1	2021-07-20	United States
ORF8_118_NA	ORF8	118	SRR15363755	28247	A	-GATTTC	0,892989	2021-07-20	United States
N_63_G	N	63	SRR15363755	28461	A	G	0,863924	2021-07-20	United States
N_203_M	N	203	SRR15363755	28881	G	T	0,997211	2021-07-20	United States
N_215_C	N	215	SRR15363755	28916	G	T	1	2021-07-20	United States
N_377_Y	N	377	SRR15363755	29402	G	T	1	2021-07-20	United States
ORF1ab_1306_S	ORF1ab	1306	SRR15363756	4181	G	T	0,999227	2021-07-19	United States
ORF1ab_1565_A	ORF1ab	1565	SRR15363756	4959	T	C	0,933962	2021-07-19	United States
ORF1ab_2046_L	ORF1ab	2046	SRR15363756	6402	C	T	0,998017	2021-07-19	United States
ORF1ab_2287_S	ORF1ab	2287	SRR15363756	7124	C	T	0,999754	2021-07-19	United States
ORF1ab_2930_L	ORF1ab	2930	SRR15363756	9053	G	T	1	2021-07-19	United States
ORF1ab_3255_I	ORF1ab	3255	SRR15363756	10029	C	T	0,999802	2021-07-19	United States
ORF1ab_3646_A	ORF1ab	3646	SRR15363756	11201	A	G	0,999835	2021-07-19	United States
ORF1ab_189_D	ORF1ab	189	SRR15363756	14032	A	G	0,703471	2021-07-19	United States
ORF1ab_314_L	ORF1ab	314	SRR15363756	14408	C	T	0,999683	2021-07-19	United States
ORF1ab_662_S	ORF1ab	662	SRR15363756	15451	G	A	0,998348	2021-07-19	United States
ORF1ab_1000_L	ORF1ab	1000	SRR15363756	16466	C	T	0,999818	2021-07-19	United States
ORF1ab_1918_V	ORF1ab	1918	SRR15363756	19220	C	T	0,999852	2021-07-19	United States
S_19_R	S	19	SRR15363756	21618	C	G	0,99973	2021-07-19	United States
S_112_L	S	112	SRR15363756	21897	C	T	1	2021-07-19	United States
S_142_D	S	142	SRR15363756	21987	G	A	0,680498	2021-07-19	United States
S_156_NA	S	156	SRR15363756	22028	G	-AGTTCA	0,992746	2021-07-19	United States
S_452_R	S	452	SRR15363756	22917	T	G	1	2021-07-19	United States
S_478_K	S	478	SRR15363756	22995	C	A	0,997944	2021-07-19	United States
S_614_G	S	614	SRR15363756	23403	A	G	0,999921	2021-07-19	United States
S_681_R	S	681	SRR15363756	23604	C	G	0,999408	2021-07-19	United States
S_950_N	S	950	SRR15363756	24410	G	A	0,900837	2021-07-19	United States
ORF3a_26_L	ORF3a	26	SRR15363756	25469	C	T	0,999644	2021-07-19	United States
ORF3a_239_Q	ORF3a	239	SRR15363756	26107	G	C	0,999474	2021-07-19	United States
M_82_T	M	82	SRR15363756	26767	T	C	0,999827	2021-07-19	United States
ORF7a_82_A	ORF7a	82	SRR15363756	27638	T	C	0,99946	2021-07-19	United States
ORF7a_120_I	ORF7a	120	SRR15363756	27752	C	T	0,998384	2021-07-19	United States
ORF7b_40_I	ORF7b	40	SRR15363756	27874	C	T	1	2021-07-19	United States
ORF8_118_NA	ORF8	118	SRR15363756	28247	A	-GATTTC	0,920721	2021-07-19	United States
ORF8_120_L	ORF8	120	SRR15363756	28253	C	A	0,990338	2021-07-19	United States
N_63_G	N	63	SRR15363756	28461	A	G	0,982112	2021-07-19	United States
N_203_M	N	203	SRR15363756	28881	G	T	0,999572	2021-07-19	United States
N_215_C	N	215	SRR15363756	28916	G	T	0,999561	2021-07-19	United States
N_377_Y	N	377	SRR15363756	29402	G	T	1	2021-07-19	United States
ORF1ab_869_K	ORF1ab	869	SRR15363757	2872	T	A	0,999637	2021-07-19	United States
ORF1ab_1542_I	ORF1ab	1542	SRR15363757	4890	C	T	0,99975	2021-07-19	United States
ORF1ab_1640_L	ORF1ab	1640	SRR15363757	5184	C	T	0,999612	2021-07-19	United States
ORF1ab_3209_V	ORF1ab	3209	SRR15363757	9891	C	T	0,999111	2021-07-19	United States
ORF1ab_3718_A	ORF1ab	3718	SRR15363757	11418	T	C	0,999298	2021-07-19	United States
ORF1ab_3750_I	ORF1ab	3750	SRR15363757	11514	C	T	0,999703	2021-07-19	United States
ORF1ab_314_L	ORF1ab	314	SRR15363757	14408	C	T	0,999166	2021-07-19	United States
ORF1ab_662_S	ORF1ab	662	SRR15363757	15451	G	A	0,996868	2021-07-19	United States
ORF1ab_1000_L	ORF1ab	1000	SRR15363757	16466	C	T	0,999878	2021-07-19	United States
ORF1ab_2018_H	ORF1ab	2018	SRR15363757	19519	T	C	1	2021-07-19	United States
S_19_R	S	19	SRR15363757	21618	C	G	0,999634	2021-07-19	United States
S_142_D	S	142	SRR15363757	21987	G	A	0,704762	2021-07-19	United States
S_156_NA	S	156	SRR15363757	22028	G	-AGTTCA	0,992478	2021-07-19	United States
S_222_V	S	222	SRR15363757	22227	C	T	0,999045	2021-07-19	United States
S_262_S	S	262	SRR15363757	22346	G	T	1	2021-07-19	United States
S_452_R	S	452	SRR15363757	22917	T	G	1	2021-07-19	United States
S_478_K	S	478	SRR15363757	22995	C	A	1	2021-07-19	United States
S_614_G	S	614	SRR15363757	23403	A	G	0,999654	2021-07-19	United States
S_681_R	S	681	SRR15363757	23604	C	G	0,999566	2021-07-19	United States
S_950_N	S	950	SRR15363757	24410	G	A	0,9482	2021-07-19	United States
ORF3a_26_L	ORF3a	26	SRR15363757	25469	C	T	0,999435	2021-07-19	United States
M_82_T	M	82	SRR15363757	26767	T	C	0,99983	2021-07-19	United States
ORF6_56_R	ORF6	56	SRR15363757	27368	A	G	0,999402	2021-07-19	United States
ORF7a_82_A	ORF7a	82	SRR15363757	27638	T	C	1	2021-07-19	United States
ORF7a_120_I	ORF7a	120	SRR15363757	27752	C	T	0,997993	2021-07-19	United States
ORF8_118_NA	ORF8	118	SRR15363757	28247	A	-GATTTC	0,925854	2021-07-19	United States
ORF8_120_L	ORF8	120	SRR15363757	28253	C	A	0,994188	2021-07-19	United States
N_63_G	N	63	SRR15363757	28461	A	G	0,959105	2021-07-19	United States
N_203_M	N	203	SRR15363757	28881	G	T	0,999273	2021-07-19	United States
N_377_Y	N	377	SRR15363757	29402	G	T	0,995333	2021-07-19	United States
ORF1ab_261_N	ORF1ab	261	SRR15363759	1048	G	T	0,998663	2021-07-19	United States
ORF1ab_777_S	ORF1ab	777	SRR15363759	2594	C	T	0,998181	2021-07-19	United States
ORF1ab_1306_S	ORF1ab	1306	SRR15363759	4181	G	T	0,999509	2021-07-19	United States
ORF1ab_2046_L	ORF1ab	2046	SRR15363759	6402	C	T	0,998248	2021-07-19	United States
ORF1ab_2287_S	ORF1ab	2287	SRR15363759	7124	C	T	0,999587	2021-07-19	United States
ORF1ab_2930_L	ORF1ab	2930	SRR15363759	9053	G	T	0,999311	2021-07-19	United States
ORF1ab_3255_I	ORF1ab	3255	SRR15363759	10029	C	T	0,999752	2021-07-19	United States
ORF1ab_3646_A	ORF1ab	3646	SRR15363759	11201	A	G	0,999695	2021-07-19	United States
ORF1ab_314_L	ORF1ab	314	SRR15363759	14408	C	T	0,999026	2021-07-19	United States
ORF1ab_662_S	ORF1ab	662	SRR15363759	15451	G	A	0,998333	2021-07-19	United States
ORF1ab_1000_L	ORF1ab	1000	SRR15363759	16466	C	T	0,999822	2021-07-19	United States
ORF1ab_1397_I	ORF1ab	1397	SRR15363759	17658	G	T	0,998167	2021-07-19	United States
ORF1ab_1918_V	ORF1ab	1918	SRR15363759	19220	C	T	0,999794	2021-07-19	United States
S_19_R	S	19	SRR15363759	21618	C	G	0,999328	2021-07-19	United States
S_142_D	S	142	SRR15363759	21987	G	A	0,673099	2021-07-19	United States
S_156_NA	S	156	SRR15363759	22028	G	-AGTTCA	0,994253	2021-07-19	United States
S_452_R	S	452	SRR15363759	22917	T	G	0,999875	2021-07-19	United States
S_478_K	S	478	SRR15363759	22995	C	A	0,999001	2021-07-19	United States
S_614_G	S	614	SRR15363759	23403	A	G	0,99967	2021-07-19	United States
S_681_R	S	681	SRR15363759	23604	C	G	0,999751	2021-07-19	United States
S_950_N	S	950	SRR15363759	24410	G	A	0,927228	2021-07-19	United States
ORF3a_26_L	ORF3a	26	SRR15363759	25469	C	T	0,999819	2021-07-19	United States
ORF3a_238_Y	ORF3a	238	SRR15363759	26104	G	T	0,999562	2021-07-19	United States
M_82_T	M	82	SRR15363759	26767	T	C	0,999845	2021-07-19	United States
ORF7a_82_A	ORF7a	82	SRR15363759	27638	T	C	0,999647	2021-07-19	United States
ORF7a_120_I	ORF7a	120	SRR15363759	27752	C	T	0,999017	2021-07-19	United States
ORF7b_40_I	ORF7b	40	SRR15363759	27874	C	T	0,999835	2021-07-19	United States
ORF8_118_NA	ORF8	118	SRR15363759	28247	A	-GATTTC	0,936601	2021-07-19	United States
ORF8_120_L	ORF8	120	SRR15363759	28253	C	A	0,981651	2021-07-19	United States
N_63_G	N	63	SRR15363759	28461	A	G	0,968752	2021-07-19	United States
N_203_M	N	203	SRR15363759	28881	G	T	0,999323	2021-07-19	United States
N_215_C	N	215	SRR15363759	28916	G	T	0,998748	2021-07-19	United States
N_366_I	N	366	SRR15363759	29370	C	T	0,925385	2021-07-19	United States
N_377_Y	N	377	SRR15363759	29402	G	T	0,999227	2021-07-19	United States
N_402_Y	N	402	SRR15363759	29477	G	T	0,998299	2021-07-19	United States
ORF1ab_1306_S	ORF1ab	1306	SRR15363760	4181	G	T	0,999324	2021-07-19	United States
ORF1ab_2046_L	ORF1ab	2046	SRR15363760	6402	C	T	0,997772	2021-07-19	United States
ORF1ab_2287_S	ORF1ab	2287	SRR15363760	7124	C	T	1	2021-07-19	United States
ORF1ab_2930_L	ORF1ab	2930	SRR15363760	9053	G	T	0,999041	2021-07-19	United States
ORF1ab_3255_I	ORF1ab	3255	SRR15363760	10029	C	T	1	2021-07-19	United States
ORF1ab_3646_A	ORF1ab	3646	SRR15363760	11201	A	G	0,999781	2021-07-19	United States
ORF1ab_314_L	ORF1ab	314	SRR15363760	14408	C	T	0,999079	2021-07-19	United States
ORF1ab_662_S	ORF1ab	662	SRR15363760	15451	G	A	0,997204	2021-07-19	United States
ORF1ab_1000_L	ORF1ab	1000	SRR15363760	16466	C	T	1	2021-07-19	United States
ORF1ab_1918_V	ORF1ab	1918	SRR15363760	19220	C	T	0,999777	2021-07-19	United States
S_19_R	S	19	SRR15363760	21618	C	G	1	2021-07-19	United States
S_60_P	S	60	SRR15363760	21740	T	C	0,0508475	2021-07-19	United States
S_112_L	S	112	SRR15363760	21897	C	T	0,993939	2021-07-19	United States
S_142_D	S	142	SRR15363760	21987	G	A	0,844311	2021-07-19	United States
S_156_NA	S	156	SRR15363760	22028	G	-AGTTCA	0,994363	2021-07-19	United States
S_452_R	S	452	SRR15363760	22917	T	G	0,99924	2021-07-19	United States
S_478_K	S	478	SRR15363760	22995	C	A	1	2021-07-19	United States
S_614_G	S	614	SRR15363760	23403	A	G	0,999847	2021-07-19	United States
S_681_R	S	681	SRR15363760	23604	C	G	0,999786	2021-07-19	United States
S_950_N	S	950	SRR15363760	24410	G	A	0,990217	2021-07-19	United States
ORF3a_26_L	ORF3a	26	SRR15363760	25469	C	T	0,998926	2021-07-19	United States
ORF3a_239_Q	ORF3a	239	SRR15363760	26107	G	C	0,999302	2021-07-19	United States
M_82_T	M	82	SRR15363760	26767	T	C	0,999636	2021-07-19	United States
ORF7a_82_A	ORF7a	82	SRR15363760	27638	T	C	1	2021-07-19	United States
ORF7a_120_I	ORF7a	120	SRR15363760	27752	C	T	1	2021-07-19	United States
ORF7b_40_I	ORF7b	40	SRR15363760	27874	C	T	0,999451	2021-07-19	United States
ORF8_118_NA	ORF8	118	SRR15363760	28247	A	-GATTTC	0,910381	2021-07-19	United States
ORF8_120_L	ORF8	120	SRR15363760	28253	C	A	0,994758	2021-07-19	United States
N_63_G	N	63	SRR15363760	28461	A	G	0,982577	2021-07-19	United States
N_203_M	N	203	SRR15363760	28881	G	T	1	2021-07-19	United States
N_215_C	N	215	SRR15363760	28916	G	T	1	2021-07-19	United States
N_377_Y	N	377	SRR15363760	29402	G	T	1	2021-07-19	United States
ORF1ab_85_NA	ORF1ab	85	SRR15363761	518	A	-TG	0,0848861	2021-07-19	United States
ORF1ab_938_G	ORF1ab	938	SRR15363761	3078	A	G	0,0753384	2021-07-19	United States
ORF1ab_1306_S	ORF1ab	1306	SRR15363761	4181	G	T	0,998197	2021-07-19	United States
ORF1ab_1758_H	ORF1ab	1758	SRR15363761	5539	G	T	1	2021-07-19	United States
ORF1ab_2046_L	ORF1ab	2046	SRR15363761	6402	C	T	0,997413	2021-07-19	United States
ORF1ab_2559_NA	ORF1ab	2559	SRR15363761	7940	G	-T	0,2	2021-07-19	United States
ORF1ab_2601_NA	ORF1ab	2601	SRR15363761	8067	C	+T	0,0631974	2021-07-19	United States
ORF1ab_2701_V	ORF1ab	2701	SRR15363761	8367	C	T	0,0805471	2021-07-19	United States
ORF1ab_2930_L	ORF1ab	2930	SRR15363761	9053	G	T	0,999034	2021-07-19	United States
ORF1ab_3255_I	ORF1ab	3255	SRR15363761	10029	C	T	0,999316	2021-07-19	United States
ORF1ab_3483_F	ORF1ab	3483	SRR15363761	10712	C	T	0,999546	2021-07-19	United States
ORF1ab_3646_A	ORF1ab	3646	SRR15363761	11201	A	G	0,999705	2021-07-19	United States
ORF1ab_4189_K	ORF1ab	4189	SRR15363761	12830	C	A	0,069131	2021-07-19	United States
ORF1ab_4190_N	ORF1ab	4190	SRR15363761	12833	G	A	0,064929	2021-07-19	United States
ORF1ab_314_L	ORF1ab	314	SRR15363761	14408	C	T	1	2021-07-19	United States
ORF1ab_662_S	ORF1ab	662	SRR15363761	15451	G	A	0,99625	2021-07-19	United States
ORF1ab_1000_L	ORF1ab	1000	SRR15363761	16466	C	T	1	2021-07-19	United States
ORF1ab_1142_S	ORF1ab	1142	SRR15363761	16892	T	C	0,0705742	2021-07-19	United States
ORF1ab_1546_*	ORF1ab	1546	SRR15363761	18103	C	T	0,108138	2021-07-19	United States
ORF1ab_1580_F	ORF1ab	1580	SRR15363761	18206	C	T	0,118567	2021-07-19	United States
ORF1ab_1918_V	ORF1ab	1918	SRR15363761	19220	C	T	0,999691	2021-07-19	United States
ORF1ab_2172_NA	ORF1ab	2172	SRR15363761	19983	C	+T	0,195266	2021-07-19	United States
ORF1ab_2333_G	ORF1ab	2333	SRR15363761	20465	A	G	0,0759076	2021-07-19	United States
S_19_R	S	19	SRR15363761	21618	C	G	1	2021-07-19	United States
S_614_G	S	614	SRR15363761	23403	A	G	0,999726	2021-07-19	United States
S_681_R	S	681	SRR15363761	23604	C	G	1	2021-07-19	United States
S_783_S	S	783	SRR15363761	23909	G	T	0,0810219	2021-07-19	United States
S_950_N	S	950	SRR15363761	24410	G	A	0,99136	2021-07-19	United States
ORF3a_26_L	ORF3a	26	SRR15363761	25469	C	T	0,999176	2021-07-19	United States
M_82_T	M	82	SRR15363761	26767	T	C	0,999524	2021-07-19	United States
ORF7b_40_I	ORF7b	40	SRR15363761	27874	C	T	1	2021-07-19	United States
ORF8_118_NA	ORF8	118	SRR15363761	28247	A	-GATTTC	0,921322	2021-07-19	United States
ORF8_119_V	ORF8	119	SRR15363761	28249	A	T	0,965517	2021-07-19	United States
ORF8_120_L	ORF8	120	SRR15363761	28253	C	A	0,987578	2021-07-19	United States
N_63_G	N	63	SRR15363761	28461	A	G	0,955912	2021-07-19	United States
N_203_M	N	203	SRR15363761	28881	G	T	1	2021-07-19	United States
N_215_C	N	215	SRR15363761	28916	G	T	0,9975	2021-07-19	United States
ORF1ab_519_S	ORF1ab	519	SRR15363762	1820	G	A	0,999435	2021-07-19	United States
ORF1ab_1640_L	ORF1ab	1640	SRR15363762	5184	C	T	0,999495	2021-07-19	United States
ORF1ab_3209_V	ORF1ab	3209	SRR15363762	9891	C	T	0,999369	2021-07-19	United States
ORF1ab_3718_A	ORF1ab	3718	SRR15363762	11418	T	C	0,999243	2021-07-19	United States
ORF1ab_3750_I	ORF1ab	3750	SRR15363762	11514	C	T	0,999203	2021-07-19	United States
ORF1ab_314_L	ORF1ab	314	SRR15363762	14408	C	T	0,997631	2021-07-19	United States
ORF1ab_662_S	ORF1ab	662	SRR15363762	15451	G	A	0,99703	2021-07-19	United States
ORF1ab_1000_L	ORF1ab	1000	SRR15363762	16466	C	T	0,99986	2021-07-19	United States
S_19_R	S	19	SRR15363762	21618	C	G	1	2021-07-19	United States
S_96_D	S	96	SRR15363762	21850	G	T	1	2021-07-19	United States
S_142_D	S	142	SRR15363762	21987	G	A	0,774834	2021-07-19	United States
S_156_NA	S	156	SRR15363762	22028	G	-AGTTCA	0,977837	2021-07-19	United States
S_173_H	S	173	SRR15363762	22081	G	T	0,999755	2021-07-19	United States
S_222_V	S	222	SRR15363762	22227	C	T	0,998013	2021-07-19	United States
S_452_R	S	452	SRR15363762	22917	T	G	1	2021-07-19	United States
S_478_K	S	478	SRR15363762	22995	C	A	0,998762	2021-07-19	United States
S_614_G	S	614	SRR15363762	23403	A	G	0,999816	2021-07-19	United States
S_681_R	S	681	SRR15363762	23604	C	G	0,999824	2021-07-19	United States
S_950_N	S	950	SRR15363762	24410	G	A	0,975036	2021-07-19	United States
ORF3a_26_L	ORF3a	26	SRR15363762	25469	C	T	0,999511	2021-07-19	United States
M_82_T	M	82	SRR15363762	26767	T	C	0,99992	2021-07-19	United States
ORF7a_34_S	ORF7a	34	SRR15363762	27493	C	T	0,234207	2021-07-19	United States
ORF7a_82_A	ORF7a	82	SRR15363762	27638	T	C	1	2021-07-19	United States
ORF7a_120_I	ORF7a	120	SRR15363762	27752	C	T	0,999617	2021-07-19	United States
ORF8_67_F	ORF8	67	SRR15363762	28093	C	T	0,92702	2021-07-19	United States
ORF8_118_NA	ORF8	118	SRR15363762	28247	A	-GATTTC	0,912717	2021-07-19	United States
ORF8_120_L	ORF8	120	SRR15363762	28253	C	A	0,990025	2021-07-19	United States
N_35_S	N	35	SRR15363762	28376	G	T	0,999656	2021-07-19	United States
N_63_G	N	63	SRR15363762	28461	A	G	0,984289	2021-07-19	United States
N_203_M	N	203	SRR15363762	28881	G	T	0,998799	2021-07-19	United States
N_244_L	N	244	SRR15363762	29004	A	T	0,908361	2021-07-19	United States
N_377_Y	N	377	SRR15363762	29402	G	T	1	2021-07-19	United States
ORF1ab_1306_S	ORF1ab	1306	SRR15363763	4181	G	T	0,999686	2021-07-18	United States
ORF1ab_2046_L	ORF1ab	2046	SRR15363763	6402	C	T	0,998116	2021-07-18	United States
ORF1ab_2287_S	ORF1ab	2287	SRR15363763	7124	C	T	1	2021-07-18	United States
ORF1ab_2930_L	ORF1ab	2930	SRR15363763	9053	G	T	0,999161	2021-07-18	United States
ORF1ab_3255_I	ORF1ab	3255	SRR15363763	10029	C	T	0,999769	2021-07-18	United States
ORF1ab_3646_A	ORF1ab	3646	SRR15363763	11201	A	G	0,999731	2021-07-18	United States
ORF1ab_314_L	ORF1ab	314	SRR15363763	14408	C	T	0,998932	2021-07-18	United States
ORF1ab_662_S	ORF1ab	662	SRR15363763	15451	G	A	0,997037	2021-07-18	United States
ORF1ab_746_I	ORF1ab	746	SRR15363763	15705	G	T	0,998579	2021-07-18	United States
ORF1ab_1000_L	ORF1ab	1000	SRR15363763	16466	C	T	0,999396	2021-07-18	United States
ORF1ab_1295_I	ORF1ab	1295	SRR15363763	17350	G	A	0,999183	2021-07-18	United States
ORF1ab_1918_V	ORF1ab	1918	SRR15363763	19220	C	T	0,999511	2021-07-18	United States
S_19_R	S	19	SRR15363763	21618	C	G	0,99977	2021-07-18	United States
S_112_L	S	112	SRR15363763	21897	C	T	0,993671	2021-07-18	United States
S_142_D	S	142	SRR15363763	21987	G	A	0,747126	2021-07-18	United States
S_156_NA	S	156	SRR15363763	22028	G	-AGTTCA	0,889734	2021-07-18	United States
S_452_R	S	452	SRR15363763	22917	T	G	1	2021-07-18	United States
S_478_K	S	478	SRR15363763	22995	C	A	1	2021-07-18	United States
S_614_G	S	614	SRR15363763	23403	A	G	0,999816	2021-07-18	United States
S_681_R	S	681	SRR15363763	23604	C	G	0,999392	2021-07-18	United States
S_950_N	S	950	SRR15363763	24410	G	A	0,989957	2021-07-18	United States
ORF3a_26_L	ORF3a	26	SRR15363763	25469	C	T	0,999468	2021-07-18	United States
ORF3a_239_Q	ORF3a	239	SRR15363763	26107	G	C	0,999382	2021-07-18	United States
M_82_T	M	82	SRR15363763	26767	T	C	0,999392	2021-07-18	United States
ORF7a_82_A	ORF7a	82	SRR15363763	27638	T	C	1	2021-07-18	United States
ORF7a_120_I	ORF7a	120	SRR15363763	27752	C	T	0,997347	2021-07-18	United States
ORF7b_40_I	ORF7b	40	SRR15363763	27874	C	T	0,999154	2021-07-18	United States
ORF8_118_NA	ORF8	118	SRR15363763	28247	A	-GATTTC	0,9202	2021-07-18	United States
ORF8_120_L	ORF8	120	SRR15363763	28253	C	A	0,989384	2021-07-18	United States
N_63_G	N	63	SRR15363763	28461	A	G	0,975752	2021-07-18	United States
N_203_M	N	203	SRR15363763	28881	G	T	0,999278	2021-07-18	United States
N_215_C	N	215	SRR15363763	28916	G	T	0,997752	2021-07-18	United States
N_377_Y	N	377	SRR15363763	29402	G	T	1	2021-07-18	United States
ORF1ab_261_N	ORF1ab	261	SRR15363764	1048	G	T	0,999145	2021-07-19	United States
ORF1ab_306_G	ORF1ab	306	SRR15363764	1182	T	G	0,0594059	2021-07-19	United States
ORF1ab_689_S	ORF1ab	689	SRR15363764	2331	G	C	0,0653846	2021-07-19	United States
ORF1ab_777_S	ORF1ab	777	SRR15363764	2594	C	T	1	2021-07-19	United States
ORF1ab_1094_NA	ORF1ab	1094	SRR15363764	3545	A	-ATG	0,107143	2021-07-19	United States
ORF1ab_1306_S	ORF1ab	1306	SRR15363764	4181	G	T	0,99831	2021-07-19	United States
ORF1ab_2046_L	ORF1ab	2046	SRR15363764	6402	C	T	0,998584	2021-07-19	United States
ORF1ab_2287_S	ORF1ab	2287	SRR15363764	7124	C	T	0,991228	2021-07-19	United States
ORF1ab_2930_L	ORF1ab	2930	SRR15363764	9053	G	T	0,999046	2021-07-19	United States
ORF1ab_3099_L	ORF1ab	3099	SRR15363764	9561	C	T	0,0554926	2021-07-19	United States
ORF1ab_3255_I	ORF1ab	3255	SRR15363764	10029	C	T	1	2021-07-19	United States
ORF1ab_3603_NA	ORF1ab	3603	SRR15363764	11074	C	-T	0,055313	2021-07-19	United States
ORF1ab_3646_A	ORF1ab	3646	SRR15363764	11201	A	G	0,999694	2021-07-19	United States
ORF1ab_3952_L	ORF1ab	3952	SRR15363764	12120	C	T	0,0575021	2021-07-19	United States
ORF1ab_4293_NA	ORF1ab	4293	SRR15363764	13142	A	-ATTGTGTT	0,0521379	2021-07-19	United States
ORF1ab_314_L	ORF1ab	314	SRR15363764	14408	C	T	0,998586	2021-07-19	United States
ORF1ab_662_S	ORF1ab	662	SRR15363764	15451	G	A	0,998201	2021-07-19	United States
ORF1ab_995_F	ORF1ab	995	SRR15363764	16451	G	T	0,0658683	2021-07-19	United States
ORF1ab_1000_L	ORF1ab	1000	SRR15363764	16466	C	T	1	2021-07-19	United States
ORF1ab_1397_I	ORF1ab	1397	SRR15363764	17658	G	T	0,998466	2021-07-19	United States
ORF1ab_1805_V	ORF1ab	1805	SRR15363764	18881	C	T	0,0611737	2021-07-19	United States
ORF1ab_1918_V	ORF1ab	1918	SRR15363764	19220	C	T	0,999278	2021-07-19	United States
ORF1ab_2180_D	ORF1ab	2180	SRR15363764	20006	G	A	0,137725	2021-07-19	United States
S_19_R	S	19	SRR15363764	21618	C	G	1	2021-07-19	United States
S_30_H	S	30	SRR15363764	21650	A	C	0,0502355	2021-07-19	United States
S_156_NA	S	156	SRR15363764	22028	G	-AGTTCA	0,877095	2021-07-19	United States
S_452_R	S	452	SRR15363764	22917	T	G	1	2021-07-19	United States
S_464_L	S	464	SRR15363764	22952	T	C	0,14	2021-07-19	United States
S_478_K	S	478	SRR15363764	22995	C	A	1	2021-07-19	United States
S_614_G	S	614	SRR15363764	23403	A	G	0,999702	2021-07-19	United States
S_681_R	S	681	SRR15363764	23604	C	G	1	2021-07-19	United States
S_950_N	S	950	SRR15363764	24410	G	A	0,983203	2021-07-19	United States
ORF3a_26_L	ORF3a	26	SRR15363764	25469	C	T	0,999784	2021-07-19	United States
ORF3a_238_Y	ORF3a	238	SRR15363764	26104	G	T	1	2021-07-19	United States
M_82_T	M	82	SRR15363764	26767	T	C	0,999629	2021-07-19	United States
ORF7b_40_I	ORF7b	40	SRR15363764	27874	C	T	0,999672	2021-07-19	United States
ORF8_118_NA	ORF8	118	SRR15363764	28247	A	-GATTTC	0,906447	2021-07-19	United States
ORF8_120_L	ORF8	120	SRR15363764	28253	C	A	0,991036	2021-07-19	United States
N_63_G	N	63	SRR15363764	28461	A	G	0,948601	2021-07-19	United States
N_203_M	N	203	SRR15363764	28881	G	T	1	2021-07-19	United States
N_215_C	N	215	SRR15363764	28916	G	T	0,998168	2021-07-19	United States
N_256_*	N	256	SRR15363764	29039	A	T	0,0549085	2021-07-19	United States
N_306_*	N	306	SRR15363764	29189	C	T	0,0634921	2021-07-19	United States
N_331_F	N	331	SRR15363764	29266	G	T	0,0803571	2021-07-19	United States
N_366_I	N	366	SRR15363764	29370	C	T	0,971751	2021-07-19	United States
N_377_Y	N	377	SRR15363764	29402	G	T	1	2021-07-19	United States
N_402_Y	N	402	SRR15363764	29477	G	T	1	2021-07-19	United States
ORF1ab_1429_I	ORF1ab	1429	SRR15363767	4551	C	T	0,99979	2021-07-19	United States
ORF1ab_1640_L	ORF1ab	1640	SRR15363767	5184	C	T	1	2021-07-19	United States
ORF1ab_3209_V	ORF1ab	3209	SRR15363767	9891	C	T	1	2021-07-19	United States
ORF1ab_3718_A	ORF1ab	3718	SRR15363767	11418	T	C	0,999644	2021-07-19	United States
ORF1ab_3750_I	ORF1ab	3750	SRR15363767	11514	C	T	0,999565	2021-07-19	United States
ORF1ab_314_L	ORF1ab	314	SRR15363767	14408	C	T	1	2021-07-19	United States
ORF1ab_662_S	ORF1ab	662	SRR15363767	15451	G	A	0,99732	2021-07-19	United States
ORF1ab_1000_L	ORF1ab	1000	SRR15363767	16466	C	T	1	2021-07-19	United States
S_19_R	S	19	SRR15363767	21618	C	G	0,999173	2021-07-19	United States
S_142_D	S	142	SRR15363767	21987	G	A	0,458647	2021-07-19	United States
S_156_NA	S	156	SRR15363767	22028	G	-AGTTCA	0,995647	2021-07-19	United States
S_222_V	S	222	SRR15363767	22227	C	T	0,999645	2021-07-19	United States
S_452_R	S	452	SRR15363767	22917	T	G	1	2021-07-19	United States
S_478_K	S	478	SRR15363767	22995	C	A	1	2021-07-19	United States
S_614_G	S	614	SRR15363767	23403	A	G	1	2021-07-19	United States
S_681_R	S	681	SRR15363767	23604	C	G	0,997315	2021-07-19	United States
S_950_N	S	950	SRR15363767	24410	G	A	0,820342	2021-07-19	United States
ORF3a_26_L	ORF3a	26	SRR15363767	25469	C	T	1	2021-07-19	United States
M_82_T	M	82	SRR15363767	26767	T	C	0,999204	2021-07-19	United States
ORF7a_82_A	ORF7a	82	SRR15363767	27638	T	C	1	2021-07-19	United States
ORF7a_120_I	ORF7a	120	SRR15363767	27752	C	T	1	2021-07-19	United States
ORF8_118_NA	ORF8	118	SRR15363767	28247	A	-GATTTC	0,90517	2021-07-19	United States
ORF8_120_L	ORF8	120	SRR15363767	28253	C	A	1	2021-07-19	United States
N_63_G	N	63	SRR15363767	28461	A	G	0,986826	2021-07-19	United States
N_203_M	N	203	SRR15363767	28881	G	T	1	2021-07-19	United States
N_377_Y	N	377	SRR15363767	29402	G	T	1	2021-07-19	United States
ORF1ab_1306_S	ORF1ab	1306	SRR15363771	4181	G	T	0,999589	2021-07-19	United States
ORF1ab_2046_L	ORF1ab	2046	SRR15363771	6402	C	T	0,997966	2021-07-19	United States
ORF1ab_2287_S	ORF1ab	2287	SRR15363771	7124	C	T	1	2021-07-19	United States
ORF1ab_2554_V	ORF1ab	2554	SRR15363771	7926	C	T	0,999909	2021-07-19	United States
ORF1ab_2930_L	ORF1ab	2930	SRR15363771	9053	G	T	0,999366	2021-07-19	United States
ORF1ab_2991_K	ORF1ab	2991	SRR15363771	9237	G	A	0,999634	2021-07-19	United States
ORF1ab_3255_I	ORF1ab	3255	SRR15363771	10029	C	T	1	2021-07-19	United States
ORF1ab_3593_F	ORF1ab	3593	SRR15363771	11042	G	T	0,999405	2021-07-19	United States
ORF1ab_3646_A	ORF1ab	3646	SRR15363771	11201	A	G	0,999738	2021-07-19	United States
ORF1ab_3736_F	ORF1ab	3736	SRR15363771	11471	C	T	0,99928	2021-07-19	United States
ORF1ab_183_V	ORF1ab	183	SRR15363771	14014	T	G	0,999973	2021-07-19	United States
ORF1ab_314_L	ORF1ab	314	SRR15363771	14408	C	T	0,999479	2021-07-19	United States
ORF1ab_662_S	ORF1ab	662	SRR15363771	15451	G	A	0,997962	2021-07-19	United States
ORF1ab_774_N	ORF1ab	774	SRR15363771	15789	G	T	0,999434	2021-07-19	United States
ORF1ab_1000_L	ORF1ab	1000	SRR15363771	16466	C	T	0,99973	2021-07-19	United States
ORF1ab_1918_V	ORF1ab	1918	SRR15363771	19220	C	T	0,999798	2021-07-19	United States
S_19_R	S	19	SRR15363771	21618	C	G	0,999301	2021-07-19	United States
S_142_D	S	142	SRR15363771	21987	G	A	0,636364	2021-07-19	United States
S_156_NA	S	156	SRR15363771	22028	G	-AGTTCA	0,990282	2021-07-19	United States
S_452_R	S	452	SRR15363771	22917	T	G	1	2021-07-19	United States
S_478_K	S	478	SRR15363771	22995	C	A	0,999327	2021-07-19	United States
S_614_G	S	614	SRR15363771	23403	A	G	0,999813	2021-07-19	United States
S_681_R	S	681	SRR15363771	23604	C	G	1	2021-07-19	United States
S_950_N	S	950	SRR15363771	24410	G	A	0,971289	2021-07-19	United States
ORF3a_26_L	ORF3a	26	SRR15363771	25469	C	T	0,999484	2021-07-19	United States
M_82_T	M	82	SRR15363771	26767	T	C	0,999267	2021-07-19	United States
ORF7a_82_A	ORF7a	82	SRR15363771	27638	T	C	1	2021-07-19	United States
ORF7a_120_I	ORF7a	120	SRR15363771	27752	C	T	0,999156	2021-07-19	United States
ORF7b_40_I	ORF7b	40	SRR15363771	27874	C	T	0,999667	2021-07-19	United States
ORF8_118_NA	ORF8	118	SRR15363771	28247	A	-GATTTC	0,914276	2021-07-19	United States
ORF8_120_L	ORF8	120	SRR15363771	28253	C	A	0,977587	2021-07-19	United States
N_63_G	N	63	SRR15363771	28461	A	G	0,977814	2021-07-19	United States
N_203_M	N	203	SRR15363771	28881	G	T	1	2021-07-19	United States
N_215_C	N	215	SRR15363771	28916	G	T	0,997627	2021-07-19	United States
N_377_Y	N	377	SRR15363771	29402	G	T	0,996781	2021-07-19	United States
ORF1ab_83_NA	ORF1ab	83	SRR15363772	513	A	-TGTTATGGT	0,636523	2021-07-19	United States
ORF1ab_577_A	ORF1ab	577	SRR15363772	1994	T	G	0,337996	2021-07-19	United States
ORF1ab_1306_S	ORF1ab	1306	SRR15363772	4181	G	T	0,999526	2021-07-19	United States
ORF1ab_2046_L	ORF1ab	2046	SRR15363772	6402	C	T	0,997808	2021-07-19	United States
ORF1ab_2125_Y	ORF1ab	2125	SRR15363772	6638	C	T	0,998605	2021-07-19	United States
ORF1ab_2287_S	ORF1ab	2287	SRR15363772	7124	C	T	1	2021-07-19	United States
ORF1ab_2554_V	ORF1ab	2554	SRR15363772	7926	C	T	1	2021-07-19	United States
ORF1ab_2919_F	ORF1ab	2919	SRR15363772	9021	G	T	0,0566143	2021-07-19	United States
ORF1ab_2930_L	ORF1ab	2930	SRR15363772	9053	G	T	0,999343	2021-07-19	United States
ORF1ab_2949_L	ORF1ab	2949	SRR15363772	9111	G	T	0,0590322	2021-07-19	United States
ORF1ab_3255_I	ORF1ab	3255	SRR15363772	10029	C	T	0,99921	2021-07-19	United States
ORF1ab_3646_A	ORF1ab	3646	SRR15363772	11201	A	G	0,999886	2021-07-19	United States
ORF1ab_183_V	ORF1ab	183	SRR15363772	14014	T	G	0,999936	2021-07-19	United States
ORF1ab_314_L	ORF1ab	314	SRR15363772	14408	C	T	0,999081	2021-07-19	United States
ORF1ab_662_S	ORF1ab	662	SRR15363772	15451	G	A	0,997151	2021-07-19	United States
ORF1ab_1000_L	ORF1ab	1000	SRR15363772	16466	C	T	1	2021-07-19	United States
ORF1ab_1087_Y	ORF1ab	1087	SRR15363772	16726	C	T	0,999474	2021-07-19	United States
ORF1ab_1918_V	ORF1ab	1918	SRR15363772	19220	C	T	0,999757	2021-07-19	United States
S_19_R	S	19	SRR15363772	21618	C	G	1	2021-07-19	United States
S_156_NA	S	156	SRR15363772	22028	G	-AGTTCA	1	2021-07-19	United States
S_452_R	S	452	SRR15363772	22917	T	G	1	2021-07-19	United States
S_478_K	S	478	SRR15363772	22995	C	A	0,998408	2021-07-19	United States
S_614_G	S	614	SRR15363772	23403	A	G	0,999703	2021-07-19	United States
S_681_R	S	681	SRR15363772	23604	C	G	1	2021-07-19	United States
S_950_N	S	950	SRR15363772	24410	G	A	0,985863	2021-07-19	United States
S_1225_V	S	1225	SRR15363772	25235	A	G	0,999877	2021-07-19	United States
ORF3a_26_L	ORF3a	26	SRR15363772	25469	C	T	0,999503	2021-07-19	United States
M_82_T	M	82	SRR15363772	26767	T	C	0,999725	2021-07-19	United States
ORF7a_82_A	ORF7a	82	SRR15363772	27638	T	C	1	2021-07-19	United States
ORF7a_120_I	ORF7a	120	SRR15363772	27752	C	T	0,996904	2021-07-19	United States
ORF7b_40_I	ORF7b	40	SRR15363772	27874	C	T	1	2021-07-19	United States
ORF8_60_F	ORF8	60	SRR15363772	28073	G	T	0,998658	2021-07-19	United States
ORF8_118_NA	ORF8	118	SRR15363772	28247	A	-GATTTC	0,886433	2021-07-19	United States
ORF8_120_L	ORF8	120	SRR15363772	28253	C	A	0,978923	2021-07-19	United States
N_63_G	N	63	SRR15363772	28461	A	G	0,965358	2021-07-19	United States
N_203_M	N	203	SRR15363772	28881	G	T	1	2021-07-19	United States
N_215_C	N	215	SRR15363772	28916	G	T	0,998512	2021-07-19	United States
N_377_Y	N	377	SRR15363772	29402	G	T	1	2021-07-19	United States
ORF1ab_1306_S	ORF1ab	1306	SRR15363773	4181	G	T	0,999396	2021-07-17	United States
ORF1ab_2046_L	ORF1ab	2046	SRR15363773	6402	C	T	0,998048	2021-07-17	United States
ORF1ab_2287_S	ORF1ab	2287	SRR15363773	7124	C	T	0,99924	2021-07-17	United States
ORF1ab_2930_L	ORF1ab	2930	SRR15363773	9053	G	T	0,99918	2021-07-17	United States
ORF1ab_3255_I	ORF1ab	3255	SRR15363773	10029	C	T	0,999178	2021-07-17	United States
ORF1ab_3603_NA	ORF1ab	3603	SRR15363773	11074	C	-T	0,0536256	2021-07-17	United States
ORF1ab_3646_A	ORF1ab	3646	SRR15363773	11201	A	G	0,999729	2021-07-17	United States
ORF1ab_183_V	ORF1ab	183	SRR15363773	14014	T	G	0,99992	2021-07-17	United States
ORF1ab_314_L	ORF1ab	314	SRR15363773	14408	C	T	0,999272	2021-07-17	United States
ORF1ab_662_S	ORF1ab	662	SRR15363773	15451	G	A	0,99729	2021-07-17	United States
ORF1ab_1000_L	ORF1ab	1000	SRR15363773	16466	C	T	0,999823	2021-07-17	United States
ORF1ab_1197_I	ORF1ab	1197	SRR15363773	17058	G	T	0,999767	2021-07-17	United States
ORF1ab_1453_I	ORF1ab	1453	SRR15363773	17825	C	T	0,998588	2021-07-17	United States
ORF1ab_1918_V	ORF1ab	1918	SRR15363773	19220	C	T	0,999724	2021-07-17	United States
S_12_F	S	12	SRR15363773	21597	C	T	0,998758	2021-07-17	United States
S_19_R	S	19	SRR15363773	21618	C	G	1	2021-07-17	United States
S_142_D	S	142	SRR15363773	21987	G	A	0,742515	2021-07-17	United States
S_156_NA	S	156	SRR15363773	22028	G	-AGTTCA	0,998983	2021-07-17	United States
S_452_R	S	452	SRR15363773	22917	T	G	0,999868	2021-07-17	United States
S_478_K	S	478	SRR15363773	22995	C	A	0,999455	2021-07-17	United States
S_493_P	S	493	SRR15363773	23040	A	C	0,990398	2021-07-17	United States
S_614_G	S	614	SRR15363773	23403	A	G	0,999828	2021-07-17	United States
S_681_R	S	681	SRR15363773	23604	C	G	0,999828	2021-07-17	United States
S_950_N	S	950	SRR15363773	24410	G	A	0,971932	2021-07-17	United States
ORF3a_26_L	ORF3a	26	SRR15363773	25469	C	T	0,999343	2021-07-17	United States
M_82_T	M	82	SRR15363773	26767	T	C	0,999756	2021-07-17	United States
ORF7a_82_A	ORF7a	82	SRR15363773	27638	T	C	1	2021-07-17	United States
ORF7a_120_I	ORF7a	120	SRR15363773	27752	C	T	0,998584	2021-07-17	United States
ORF7b_40_I	ORF7b	40	SRR15363773	27874	C	T	0,999379	2021-07-17	United States
ORF8_118_NA	ORF8	118	SRR15363773	28247	A	-GATTTC	0,929745	2021-07-17	United States
ORF8_119_V	ORF8	119	SRR15363773	28249	A	T	0,96	2021-07-17	United States
ORF8_120_L	ORF8	120	SRR15363773	28253	C	A	0,991587	2021-07-17	United States
N_14_C	N	14	SRR15363773	28313	C	T	0,998284	2021-07-17	United States
N_63_G	N	63	SRR15363773	28461	A	G	0,969717	2021-07-17	United States
N_203_M	N	203	SRR15363773	28881	G	T	0,999442	2021-07-17	United States
N_215_C	N	215	SRR15363773	28916	G	T	0,998077	2021-07-17	United States
N_234_T	N	234	SRR15363773	28974	T	C	0,094175	2021-07-17	United States
N_377_Y	N	377	SRR15363773	29402	G	T	0,998147	2021-07-17	United States
ORF1ab_406_L	ORF1ab	406	SRR15363776	1483	T	A	0,999198	2021-07-19	United States
ORF1ab_1306_S	ORF1ab	1306	SRR15363776	4181	G	T	0,999565	2021-07-19	United States
ORF1ab_2046_L	ORF1ab	2046	SRR15363776	6402	C	T	0,998209	2021-07-19	United States
ORF1ab_2287_S	ORF1ab	2287	SRR15363776	7124	C	T	1	2021-07-19	United States
ORF1ab_2930_L	ORF1ab	2930	SRR15363776	9053	G	T	0,999228	2021-07-19	United States
ORF1ab_3255_I	ORF1ab	3255	SRR15363776	10029	C	T	0,999837	2021-07-19	United States
ORF1ab_3646_A	ORF1ab	3646	SRR15363776	11201	A	G	0,999731	2021-07-19	United States
ORF1ab_314_L	ORF1ab	314	SRR15363776	14408	C	T	0,998874	2021-07-19	United States
ORF1ab_662_S	ORF1ab	662	SRR15363776	15451	G	A	0,998172	2021-07-19	United States
ORF1ab_1000_L	ORF1ab	1000	SRR15363776	16466	C	T	0,999906	2021-07-19	United States
ORF1ab_1918_V	ORF1ab	1918	SRR15363776	19220	C	T	0,999818	2021-07-19	United States
S_19_R	S	19	SRR15363776	21618	C	G	0,999524	2021-07-19	United States
S_112_L	S	112	SRR15363776	21897	C	T	1	2021-07-19	United States
S_142_D	S	142	SRR15363776	21987	G	A	0,781513	2021-07-19	United States
S_156_NA	S	156	SRR15363776	22028	G	-AGTTCA	0,993492	2021-07-19	United States
S_452_R	S	452	SRR15363776	22917	T	G	1	2021-07-19	United States
S_478_K	S	478	SRR15363776	22995	C	A	1	2021-07-19	United States
S_614_G	S	614	SRR15363776	23403	A	G	0,999796	2021-07-19	United States
S_681_R	S	681	SRR15363776	23604	C	G	0,99961	2021-07-19	United States
S_950_N	S	950	SRR15363776	24410	G	A	0,987511	2021-07-19	United States
ORF3a_26_L	ORF3a	26	SRR15363776	25469	C	T	0,998978	2021-07-19	United States
ORF3a_239_Q	ORF3a	239	SRR15363776	26107	G	C	0,999609	2021-07-19	United States
M_82_T	M	82	SRR15363776	26767	T	C	0,999786	2021-07-19	United States
ORF7a_82_A	ORF7a	82	SRR15363776	27638	T	C	1	2021-07-19	United States
ORF7a_120_I	ORF7a	120	SRR15363776	27752	C	T	1	2021-07-19	United States
ORF7b_40_I	ORF7b	40	SRR15363776	27874	C	T	1	2021-07-19	United States
ORF8_118_NA	ORF8	118	SRR15363776	28247	A	-GATTTC	0,923363	2021-07-19	United States
ORF8_119_V	ORF8	119	SRR15363776	28249	A	T	0,965278	2021-07-19	United States
ORF8_120_L	ORF8	120	SRR15363776	28253	C	A	0,993653	2021-07-19	United States
N_63_G	N	63	SRR15363776	28461	A	G	0,983728	2021-07-19	United States
N_203_M	N	203	SRR15363776	28881	G	T	0,999583	2021-07-19	United States
N_215_C	N	215	SRR15363776	28916	G	T	0,999124	2021-07-19	United States
N_377_Y	N	377	SRR15363776	29402	G	T	1	2021-07-19	United States
ORF1ab_767_K	ORF1ab	767	SRR15363777	2564	G	A	0,9998	2021-07-18	United States
ORF1ab_1228_G	ORF1ab	1228	SRR15363777	3948	A	G	0,999599	2021-07-18	United States
ORF1ab_1306_S	ORF1ab	1306	SRR15363777	4181	G	T	0,999658	2021-07-18	United States
ORF1ab_2046_L	ORF1ab	2046	SRR15363777	6402	C	T	0,998117	2021-07-18	United States
ORF1ab_2287_S	ORF1ab	2287	SRR15363777	7124	C	T	0,999786	2021-07-18	United States
ORF1ab_2581_S	ORF1ab	2581	SRR15363777	8006	G	A	0,0558081	2021-07-18	United States
ORF1ab_2930_L	ORF1ab	2930	SRR15363777	9053	G	T	0,999573	2021-07-18	United States
ORF1ab_3255_I	ORF1ab	3255	SRR15363777	10029	C	T	0,999352	2021-07-18	United States
ORF1ab_3603_NA	ORF1ab	3603	SRR15363777	11074	C	-T	0,0517788	2021-07-18	United States
ORF1ab_3646_A	ORF1ab	3646	SRR15363777	11201	A	G	0,999726	2021-07-18	United States
ORF1ab_3766_F	ORF1ab	3766	SRR15363777	11562	G	T	0,913969	2021-07-18	United States
ORF1ab_314_L	ORF1ab	314	SRR15363777	14408	C	T	0,999029	2021-07-18	United States
ORF1ab_662_S	ORF1ab	662	SRR15363777	15451	G	A	0,997246	2021-07-18	United States
ORF1ab_1000_L	ORF1ab	1000	SRR15363777	16466	C	T	0,999362	2021-07-18	United States
ORF1ab_1918_V	ORF1ab	1918	SRR15363777	19220	C	T	0,999634	2021-07-18	United States
S_19_R	S	19	SRR15363777	21618	C	G	0,999894	2021-07-18	United States
S_142_D	S	142	SRR15363777	21987	G	A	0,688272	2021-07-18	United States
S_156_NA	S	156	SRR15363777	22028	G	-AGTTCA	0,995284	2021-07-18	United States
S_452_R	S	452	SRR15363777	22917	T	G	1	2021-07-18	United States
S_478_K	S	478	SRR15363777	22995	C	A	0,999532	2021-07-18	United States
S_614_G	S	614	SRR15363777	23403	A	G	0,999814	2021-07-18	United States
S_681_R	S	681	SRR15363777	23604	C	G	1	2021-07-18	United States
S_950_N	S	950	SRR15363777	24410	G	A	0,959991	2021-07-18	United States
ORF3a_26_L	ORF3a	26	SRR15363777	25469	C	T	0,999677	2021-07-18	United States
ORF3a_239_Q	ORF3a	239	SRR15363777	26107	G	C	0,999415	2021-07-18	United States
M_82_T	M	82	SRR15363777	26767	T	C	0,999415	2021-07-18	United States
ORF7a_82_A	ORF7a	82	SRR15363777	27638	T	C	0,995828	2021-07-18	United States
ORF7a_120_I	ORF7a	120	SRR15363777	27752	C	T	1	2021-07-18	United States
ORF7b_40_I	ORF7b	40	SRR15363777	27874	C	T	1	2021-07-18	United States
ORF8_118_NA	ORF8	118	SRR15363777	28247	A	-GATTTC	0,933601	2021-07-18	United States
ORF8_120_L	ORF8	120	SRR15363777	28253	C	A	0,990122	2021-07-18	United States
N_63_G	N	63	SRR15363777	28461	A	G	0,969722	2021-07-18	United States
N_203_M	N	203	SRR15363777	28881	G	T	0,999212	2021-07-18	United States
N_215_C	N	215	SRR15363777	28916	G	T	0,998758	2021-07-18	United States
N_254_V	N	254	SRR15363777	29034	C	T	0,0730306	2021-07-18	United States
N_377_Y	N	377	SRR15363777	29402	G	T	0,998984	2021-07-18	United States
ORF1ab_140_NA	ORF1ab	140	SRR15363779	685	A	-AAGTCATTT	0,975947	2021-07-19	United States
ORF1ab_216_Y	ORF1ab	216	SRR15363779	912	C	A	0,999047	2021-07-19	United States
ORF1ab_1306_S	ORF1ab	1306	SRR15363779	4181	G	T	0,999359	2021-07-19	United States
ORF1ab_2046_L	ORF1ab	2046	SRR15363779	6402	C	T	0,998398	2021-07-19	United States
ORF1ab_2175_I	ORF1ab	2175	SRR15363779	6788	T	A	0,999872	2021-07-19	United States
ORF1ab_2175_*	ORF1ab	2175	SRR15363779	6789	T	A	0,999872	2021-07-19	United States
ORF1ab_2287_S	ORF1ab	2287	SRR15363779	7124	C	T	0,999643	2021-07-19	United States
ORF1ab_2930_L	ORF1ab	2930	SRR15363779	9053	G	T	0,999626	2021-07-19	United States
ORF1ab_3255_I	ORF1ab	3255	SRR15363779	10029	C	T	0,999409	2021-07-19	United States
ORF1ab_3646_A	ORF1ab	3646	SRR15363779	11201	A	G	0,999623	2021-07-19	United States
ORF1ab_314_L	ORF1ab	314	SRR15363779	14408	C	T	0,998666	2021-07-19	United States
ORF1ab_662_S	ORF1ab	662	SRR15363779	15451	G	A	0,998174	2021-07-19	United States
ORF1ab_1000_L	ORF1ab	1000	SRR15363779	16466	C	T	0,999766	2021-07-19	United States
ORF1ab_1918_V	ORF1ab	1918	SRR15363779	19220	C	T	0,999716	2021-07-19	United States
S_19_R	S	19	SRR15363779	21618	C	G	0,999604	2021-07-19	United States
S_95_I	S	95	SRR15363779	21846	C	T	0,999762	2021-07-19	United States
S_142_D	S	142	SRR15363779	21987	G	A	0,491892	2021-07-19	United States
S_156_NA	S	156	SRR15363779	22028	G	-AGTTCA	0,992088	2021-07-19	United States
S_452_R	S	452	SRR15363779	22917	T	G	0,999672	2021-07-19	United States
S_478_K	S	478	SRR15363779	22995	C	A	0,999646	2021-07-19	United States
S_614_G	S	614	SRR15363779	23403	A	G	0,999778	2021-07-19	United States
S_681_R	S	681	SRR15363779	23604	C	G	0,999134	2021-07-19	United States
S_950_N	S	950	SRR15363779	24410	G	A	0,83591	2021-07-19	United States
ORF3a_26_L	ORF3a	26	SRR15363779	25469	C	T	0,99912	2021-07-19	United States
M_82_T	M	82	SRR15363779	26767	T	C	0,999899	2021-07-19	United States
ORF7a_82_A	ORF7a	82	SRR15363779	27638	T	C	0,999362	2021-07-19	United States
ORF7a_120_I	ORF7a	120	SRR15363779	27752	C	T	0,998729	2021-07-19	United States
ORF7b_40_I	ORF7b	40	SRR15363779	27874	C	T	0,999816	2021-07-19	United States
ORF8_118_NA	ORF8	118	SRR15363779	28247	A	-GATTTC	0,931766	2021-07-19	United States
ORF8_120_L	ORF8	120	SRR15363779	28253	C	A	0,986957	2021-07-19	United States
N_63_G	N	63	SRR15363779	28461	A	G	0,935631	2021-07-19	United States
N_203_M	N	203	SRR15363779	28881	G	T	0,999525	2021-07-19	United States
N_215_C	N	215	SRR15363779	28916	G	T	0,999256	2021-07-19	United States
N_377_Y	N	377	SRR15363779	29402	G	T	0,999329	2021-07-19	United States
ORF1ab_1633_D	ORF1ab	1633	SRR15363780	5164	G	T	0,999503	2021-07-19	United States
ORF1ab_1640_L	ORF1ab	1640	SRR15363780	5184	C	T	0,999575	2021-07-19	United States
ORF1ab_3209_V	ORF1ab	3209	SRR15363780	9891	C	T	0,999157	2021-07-19	United States
ORF1ab_3646_I	ORF1ab	3646	SRR15363780	11202	C	T	0,999327	2021-07-19	United States
ORF1ab_3718_A	ORF1ab	3718	SRR15363780	11418	T	C	0,999262	2021-07-19	United States
ORF1ab_3750_I	ORF1ab	3750	SRR15363780	11514	C	T	0,999436	2021-07-19	United States
ORF1ab_314_L	ORF1ab	314	SRR15363780	14408	C	T	0,999293	2021-07-19	United States
ORF1ab_454_I	ORF1ab	454	SRR15363780	14829	G	A	0,999065	2021-07-19	United States
ORF1ab_662_S	ORF1ab	662	SRR15363780	15451	G	A	0,998462	2021-07-19	United States
ORF1ab_1000_L	ORF1ab	1000	SRR15363780	16466	C	T	0,999755	2021-07-19	United States
S_19_R	S	19	SRR15363780	21618	C	G	0,999762	2021-07-19	United States
S_142_D	S	142	SRR15363780	21987	G	A	0,69708	2021-07-19	United States
S_156_NA	S	156	SRR15363780	22028	G	-AGTTCA	0,988291	2021-07-19	United States
S_222_V	S	222	SRR15363780	22227	C	T	0,999331	2021-07-19	United States
S_289_I	S	289	SRR15363780	22427	G	A	1	2021-07-19	United States
S_452_R	S	452	SRR15363780	22917	T	G	0,999862	2021-07-19	United States
S_478_K	S	478	SRR15363780	22995	C	A	0,999363	2021-07-19	United States
S_614_G	S	614	SRR15363780	23403	A	G	0,999786	2021-07-19	United States
S_681_R	S	681	SRR15363780	23604	C	G	0,999782	2021-07-19	United States
S_950_N	S	950	SRR15363780	24410	G	A	0,935673	2021-07-19	United States
ORF3a_26_L	ORF3a	26	SRR15363780	25469	C	T	0,99927	2021-07-19	United States
M_82_T	M	82	SRR15363780	26767	T	C	0,999849	2021-07-19	United States
ORF7a_82_A	ORF7a	82	SRR15363780	27638	T	C	0,999522	2021-07-19	United States
ORF7a_120_I	ORF7a	120	SRR15363780	27752	C	T	0,999286	2021-07-19	United States
ORF8_118_NA	ORF8	118	SRR15363780	28247	A	-GATTTC	0,933632	2021-07-19	United States
ORF8_120_L	ORF8	120	SRR15363780	28253	C	A	0,979577	2021-07-19	United States
N_18_V	N	18	SRR15363780	28326	G	T	0,998958	2021-07-19	United States
N_63_G	N	63	SRR15363780	28461	A	G	0,971782	2021-07-19	United States
N_203_M	N	203	SRR15363780	28881	G	T	0,99925	2021-07-19	United States
N_377_Y	N	377	SRR15363780	29402	G	T	0,999405	2021-07-19	United States
ORF1ab_1001_I	ORF1ab	1001	SRR15363784	3267	C	T	0,999157	2021-07-19	United States
ORF1ab_1708_D	ORF1ab	1708	SRR15363784	5388	C	A	0,999566	2021-07-19	United States
ORF1ab_2230_T	ORF1ab	2230	SRR15363784	6954	T	C	1	2021-07-19	United States
ORF1ab_3674_NA	ORF1ab	3674	SRR15363784	11287	G	-TCTGGTTTT	0,911554	2021-07-19	United States
ORF1ab_3676_S	ORF1ab	3676	SRR15363784	11291	G	A	0,963972	2021-07-19	United States
ORF1ab_3677_L	ORF1ab	3677	SRR15363784	11296	T	G	0,995811	2021-07-19	United States
ORF1ab_3966_R	ORF1ab	3966	SRR15363784	12162	A	G	0,99964	2021-07-19	United States
ORF1ab_314_L	ORF1ab	314	SRR15363784	14408	C	T	0,998419	2021-07-19	United States
ORF1ab_1383_R	ORF1ab	1383	SRR15363784	17615	A	G	0,999907	2021-07-19	United States
ORF1ab_2309_S	ORF1ab	2309	SRR15363784	20393	T	C	1	2021-07-19	United States
ORF1ab_2557_R	ORF1ab	2557	SRR15363784	21137	A	G	0,999923	2021-07-19	United States
S_68_NA	S	68	SRR15363784	21764	A	-TACATG	0,476246	2021-07-19	United States
S_143_NA	S	143	SRR15363784	21990	T	-TTA	0,909977	2021-07-19	United States
S_501_Y	S	501	SRR15363784	23063	A	T	1	2021-07-19	United States
S_570_D	S	570	SRR15363784	23271	C	A	0,999658	2021-07-19	United States
S_614_G	S	614	SRR15363784	23403	A	G	0,999804	2021-07-19	United States
S_681_H	S	681	SRR15363784	23604	C	A	0,999727	2021-07-19	United States
S_716_I	S	716	SRR15363784	23709	C	T	0,999628	2021-07-19	United States
S_982_A	S	982	SRR15363784	24506	T	G	0,999859	2021-07-19	United States
S_1118_H	S	1118	SRR15363784	24914	G	C	0,99983	2021-07-19	United States
S_1191_N	S	1191	SRR15363784	25135	G	T	0,999168	2021-07-19	United States
ORF3a_155_H	ORF3a	155	SRR15363784	25855	G	C	0,817837	2021-07-19	United States
ORF8_27_*	ORF8	27	SRR15363784	27972	C	T	0,999834	2021-07-19	United States
ORF8_52_I	ORF8	52	SRR15363784	28048	G	T	0,999735	2021-07-19	United States
ORF8_73_C	ORF8	73	SRR15363784	28111	A	G	0,999905	2021-07-19	United States
ORF8_87_NA	ORF8	87	SRR15363784	28153	C	+AATT	0,0749859	2021-07-19	United States
N_3_H	N	3	SRR15363784	28280	G	C	0,999899	2021-07-19	United States
N_3_V	N	3	SRR15363784	28281	A	T	0,999874	2021-07-19	United States
N_3_E	N	3	SRR15363784	28282	T	A	0,999829	2021-07-19	United States
N_203_K	N	203	SRR15363784	28881	G	A	1	2021-07-19	United States
N_204_R	N	204	SRR15363784	28883	G	C	1	2021-07-19	United States
N_235_F	N	235	SRR15363784	28977	C	T	0,99772	2021-07-19	United States
ORF1ab_1306_S	ORF1ab	1306	SRR15363786	4181	G	T	0,999311	2021-07-20	United States
ORF1ab_1367_V	ORF1ab	1367	SRR15363786	4364	A	G	0,999908	2021-07-20	United States
ORF1ab_2046_L	ORF1ab	2046	SRR15363786	6402	C	T	0,997187	2021-07-20	United States
ORF1ab_2287_S	ORF1ab	2287	SRR15363786	7124	C	T	0,999198	2021-07-20	United States
ORF1ab_2930_L	ORF1ab	2930	SRR15363786	9053	G	T	1	2021-07-20	United States
ORF1ab_3255_I	ORF1ab	3255	SRR15363786	10029	C	T	0,99962	2021-07-20	United States
ORF1ab_3646_A	ORF1ab	3646	SRR15363786	11201	A	G	0,999438	2021-07-20	United States
ORF1ab_314_L	ORF1ab	314	SRR15363786	14408	C	T	0,997642	2021-07-20	United States
ORF1ab_662_S	ORF1ab	662	SRR15363786	15451	G	A	0,998591	2021-07-20	United States
ORF1ab_1000_L	ORF1ab	1000	SRR15363786	16466	C	T	0,99959	2021-07-20	United States
ORF1ab_1257_V	ORF1ab	1257	SRR15363786	17236	A	G	0,99974	2021-07-20	United States
ORF1ab_1918_V	ORF1ab	1918	SRR15363786	19220	C	T	0,999688	2021-07-20	United States
S_19_R	S	19	SRR15363786	21618	C	G	0,999834	2021-07-20	United States
S_142_D	S	142	SRR15363786	21987	G	A	0,408939	2021-07-20	United States
S_156_NA	S	156	SRR15363786	22028	G	-AGTTCA	0,990554	2021-07-20	United States
S_452_R	S	452	SRR15363786	22917	T	G	0,999396	2021-07-20	United States
S_478_K	S	478	SRR15363786	22995	C	A	0,9986	2021-07-20	United States
S_614_G	S	614	SRR15363786	23403	A	G	0,999813	2021-07-20	United States
S_681_R	S	681	SRR15363786	23604	C	G	1	2021-07-20	United States
S_950_N	S	950	SRR15363786	24410	G	A	0,779066	2021-07-20	United States
ORF3a_26_L	ORF3a	26	SRR15363786	25469	C	T	0,997637	2021-07-20	United States
M_82_T	M	82	SRR15363786	26767	T	C	1	2021-07-20	United States
ORF7a_82_A	ORF7a	82	SRR15363786	27638	T	C	0,998603	2021-07-20	United States
ORF7a_120_I	ORF7a	120	SRR15363786	27752	C	T	0,999055	2021-07-20	United States
ORF7b_40_I	ORF7b	40	SRR15363786	27874	C	T	1	2021-07-20	United States
ORF8_118_NA	ORF8	118	SRR15363786	28247	A	-GATTTC	0,944928	2021-07-20	United States
ORF8_120_L	ORF8	120	SRR15363786	28253	C	A	0,988208	2021-07-20	United States
N_63_G	N	63	SRR15363786	28461	A	G	0,958385	2021-07-20	United States
N_203_M	N	203	SRR15363786	28881	G	T	0,999531	2021-07-20	United States
N_215_C	N	215	SRR15363786	28916	G	T	0,99951	2021-07-20	United States
N_270_L	N	270	SRR15363786	29081	G	T	0,999646	2021-07-20	United States
N_377_Y	N	377	SRR15363786	29402	G	T	0,997785	2021-07-20	United States
ORF1ab_580_F	ORF1ab	580	SRR15363788	2003	C	T	1	2021-07-18	United States
ORF1ab_1188_L	ORF1ab	1188	SRR15363788	3828	C	T	0,999578	2021-07-18	United States
ORF1ab_1795_Q	ORF1ab	1795	SRR15363788	5648	A	C	0,999732	2021-07-18	United States
ORF1ab_3353_R	ORF1ab	3353	SRR15363788	10323	A	G	1	2021-07-18	United States
ORF1ab_3674_NA	ORF1ab	3674	SRR15363788	11287	G	-TCTGGTTTT	0,925653	2021-07-18	United States
ORF1ab_3677_L	ORF1ab	3677	SRR15363788	11296	T	G	0,992	2021-07-18	United States
ORF1ab_314_L	ORF1ab	314	SRR15363788	14408	C	T	1	2021-07-18	United States
ORF1ab_1264_D	ORF1ab	1264	SRR15363788	17259	G	T	1	2021-07-18	United States
S_18_F	S	18	SRR15363788	21614	C	T	1	2021-07-18	United States
S_20_N	S	20	SRR15363788	21621	C	A	1	2021-07-18	United States
S_26_S	S	26	SRR15363788	21638	C	T	0,998399	2021-07-18	United States
S_138_Y	S	138	SRR15363788	21974	G	T	0,926209	2021-07-18	United States
S_190_S	S	190	SRR15363788	22132	G	T	1	2021-07-18	United States
S_417_T	S	417	SRR15363788	22812	A	C	0,998149	2021-07-18	United States
S_484_K	S	484	SRR15363788	23012	G	A	1	2021-07-18	United States
S_501_Y	S	501	SRR15363788	23063	A	T	1	2021-07-18	United States
S_614_G	S	614	SRR15363788	23403	A	G	1	2021-07-18	United States
S_655_Y	S	655	SRR15363788	23525	C	T	1	2021-07-18	United States
S_1027_I	S	1027	SRR15363788	24642	C	T	0,999011	2021-07-18	United States
S_1176_F	S	1176	SRR15363788	25088	G	T	0,998994	2021-07-18	United States
ORF3a_140_F	ORF3a	140	SRR15363788	25810	C	T	0,999753	2021-07-18	United States
ORF3a_253_P	ORF3a	253	SRR15363788	26149	T	C	0,992634	2021-07-18	United States
ORF8_92_K	ORF8	92	SRR15363788	28167	G	A	1	2021-07-18	United States
N_80_R	N	80	SRR15363788	28512	C	G	1	2021-07-18	United States
N_202_C	N	202	SRR15363788	28877	A	T	0,998656	2021-07-18	United States
N_202_T	N	202	SRR15363788	28878	G	C	0,998658	2021-07-18	United States
N_203_K	N	203	SRR15363788	28881	G	A	1	2021-07-18	United States
N_204_R	N	204	SRR15363788	28883	G	C	1	2021-07-18	United States
ORF1ab_84_NA	ORF1ab	84	SRR15363789	517	T	-ATG	0,916963	2021-07-18	United States
ORF1ab_894_S	ORF1ab	894	SRR15363789	2945	G	A	0,999609	2021-07-18	United States
ORF1ab_970_K	ORF1ab	970	SRR15363789	3173	C	A	0,999823	2021-07-18	United States
ORF1ab_1055_A	ORF1ab	1055	SRR15363789	3428	A	G	0,999145	2021-07-18	United States
ORF1ab_1538_I	ORF1ab	1538	SRR15363789	4878	C	T	0,998692	2021-07-18	United States
ORF1ab_2500_F	ORF1ab	2500	SRR15363789	7764	C	T	0,999356	2021-07-18	United States
ORF1ab_3255_I	ORF1ab	3255	SRR15363789	10029	C	T	0,999727	2021-07-18	United States
ORF1ab_3729_R	ORF1ab	3729	SRR15363789	11451	A	G	0,999749	2021-07-18	United States
ORF1ab_314_L	ORF1ab	314	SRR15363789	14408	C	T	0,998779	2021-07-18	United States
ORF1ab_1342_S	ORF1ab	1342	SRR15363789	17491	C	T	0,999228	2021-07-18	United States
ORF1ab_1621_I	ORF1ab	1621	SRR15363789	18329	C	T	0,987608	2021-07-18	United States
ORF1ab_2005_V	ORF1ab	2005	SRR15363789	19481	G	T	1	2021-07-18	United States
S_95_I	S	95	SRR15363789	21846	C	T	0,9987	2021-07-18	United States
S_143_NA	S	143	SRR15363789	21990	T	+TAC	0,788739	2021-07-18	United States
S_346_K	S	346	SRR15363789	22599	G	A	0,999701	2021-07-18	United States
S_484_K	S	484	SRR15363789	23012	G	A	0,998915	2021-07-18	United States
S_501_Y	S	501	SRR15363789	23063	A	T	0,999762	2021-07-18	United States
S_614_G	S	614	SRR15363789	23403	A	G	0,999596	2021-07-18	United States
S_681_H	S	681	SRR15363789	23604	C	A	0,996934	2021-07-18	United States
S_950_N	S	950	SRR15363789	24410	G	A	0,860127	2021-07-18	United States
ORF3a_57_H	ORF3a	57	SRR15363789	25563	G	T	0,998635	2021-07-18	United States
ORF3a_106_F	ORF3a	106	SRR15363789	25708	C	T	0,998144	2021-07-18	United States
ORF3a_235_R	ORF3a	235	SRR15363789	26096	A	G	0,999929	2021-07-18	United States
ORF3a_255_NA	ORF3a	255	SRR15363789	26157	T	-GTTA	0,962465	2021-07-18	United States
ORF8_11_K	ORF8	11	SRR15363789	27925	C	A	0,999364	2021-07-18	United States
ORF8_38_S	ORF8	38	SRR15363789	28005	C	T	0,997843	2021-07-18	United States
ORF8_67_F	ORF8	67	SRR15363789	28093	C	T	0,757606	2021-07-18	United States
N_37_P	N	37	SRR15363789	28382	T	C	0,999733	2021-07-18	United States
N_205_I	N	205	SRR15363789	28887	C	T	0,998643	2021-07-18	United States
ORF1ab_28_I	ORF1ab	28	SRR15363790	347	G	A	0,994049	2021-07-19	United States
ORF1ab_1306_S	ORF1ab	1306	SRR15363790	4181	G	T	0,983024	2021-07-19	United States
ORF1ab_2046_L	ORF1ab	2046	SRR15363790	6402	C	T	0,997499	2021-07-19	United States
ORF1ab_2287_S	ORF1ab	2287	SRR15363790	7124	C	T	0,979777	2021-07-19	United States
ORF1ab_2855_V	ORF1ab	2855	SRR15363790	8829	C	T	0,998723	2021-07-19	United States
ORF1ab_2930_L	ORF1ab	2930	SRR15363790	9053	G	T	0,9802	2021-07-19	United States
ORF1ab_3255_I	ORF1ab	3255	SRR15363790	10029	C	T	0,99778	2021-07-19	United States
ORF1ab_3646_A	ORF1ab	3646	SRR15363790	11201	A	G	0,998	2021-07-19	United States
ORF1ab_67_I	ORF1ab	67	SRR15363790	13667	C	T	0,816172	2021-07-19	United States
ORF1ab_314_L	ORF1ab	314	SRR15363790	14408	C	T	0,997728	2021-07-19	United States
ORF1ab_662_S	ORF1ab	662	SRR15363790	15451	G	A	0,996574	2021-07-19	United States
ORF1ab_1000_L	ORF1ab	1000	SRR15363790	16466	C	T	0,994558	2021-07-19	United States
ORF1ab_1847_S	ORF1ab	1847	SRR15363790	19006	G	T	0,996703	2021-07-19	United States
ORF1ab_1918_V	ORF1ab	1918	SRR15363790	19220	C	T	0,998433	2021-07-19	United States
S_19_R	S	19	SRR15363790	21618	C	G	0,998945	2021-07-19	United States
S_95_I	S	95	SRR15363790	21846	C	T	0,996558	2021-07-19	United States
S_142_D	S	142	SRR15363790	21987	G	A	0,2772	2021-07-19	United States
S_156_NA	S	156	SRR15363790	22028	G	-AGTTCA	0,989842	2021-07-19	United States
S_452_R	S	452	SRR15363790	22917	T	G	0,999394	2021-07-19	United States
S_478_K	S	478	SRR15363790	22995	C	A	0,997487	2021-07-19	United States
S_614_G	S	614	SRR15363790	23403	A	G	0,999333	2021-07-19	United States
S_681_R	S	681	SRR15363790	23604	C	G	0,997922	2021-07-19	United States
S_950_N	S	950	SRR15363790	24410	G	A	0,651984	2021-07-19	United States
ORF3a_26_L	ORF3a	26	SRR15363790	25469	C	T	0,998359	2021-07-19	United States
M_82_T	M	82	SRR15363790	26767	T	C	0,999094	2021-07-19	United States
ORF7a_82_A	ORF7a	82	SRR15363790	27638	T	C	0,999002	2021-07-19	United States
ORF7a_120_I	ORF7a	120	SRR15363790	27752	C	T	0,996776	2021-07-19	United States
ORF7b_40_I	ORF7b	40	SRR15363790	27874	C	T	0,981709	2021-07-19	United States
ORF8_118_NA	ORF8	118	SRR15363790	28247	A	-GATTTC	0,935351	2021-07-19	United States
ORF8_119_V	ORF8	119	SRR15363790	28249	A	T	0,713287	2021-07-19	United States
ORF8_120_L	ORF8	120	SRR15363790	28253	C	A	0,962531	2021-07-19	United States
N_63_G	N	63	SRR15363790	28461	A	G	0,838892	2021-07-19	United States
N_203_M	N	203	SRR15363790	28881	G	T	0,998352	2021-07-19	United States
N_215_C	N	215	SRR15363790	28916	G	T	0,993244	2021-07-19	United States
N_377_Y	N	377	SRR15363790	29402	G	T	0,998209	2021-07-19	United States
ORF1ab_4_F	ORF1ab	4	SRR15363792	275	C	T	0,997427	2021-07-18	United States
ORF1ab_346_I	ORF1ab	346	SRR15363792	1302	C	T	0,999167	2021-07-18	United States
ORF1ab_967_V	ORF1ab	967	SRR15363792	3165	C	T	0,99436	2021-07-18	United States
ORF1ab_1056_L	ORF1ab	1056	SRR15363792	3431	G	T	0,265802	2021-07-18	United States
ORF1ab_1657_E	ORF1ab	1657	SRR15363792	5234	A	G	0,973624	2021-07-18	United States
ORF1ab_3071_Y	ORF1ab	3071	SRR15363792	9477	T	A	0,997588	2021-07-18	United States
ORF1ab_3255_I	ORF1ab	3255	SRR15363792	10029	C	T	0,997975	2021-07-18	United States
ORF1ab_3580_Q	ORF1ab	3580	SRR15363792	11005	C	A	0,640741	2021-07-18	United States
ORF1ab_4041_N	ORF1ab	4041	SRR15363792	12386	G	A	0,996292	2021-07-18	United States
ORF1ab_1000_L	ORF1ab	1000	SRR15363792	16466	C	T	0,999144	2021-07-18	United States
S_140_NA	S	140	SRR15363792	21980	T	-TTTTGGGTG	0,797548	2021-07-18	United States
S_215_NA	S	215	SRR15363792	22205	G	+CGGCAGGCT	0,874016	2021-07-18	United States
S_441_P	S	441	SRR15363792	22884	T	C	0,996563	2021-07-18	United States
S_452_R	S	452	SRR15363792	22917	T	G	0,999389	2021-07-18	United States
S_614_G	S	614	SRR15363792	23403	A	G	0,999417	2021-07-18	United States
ORF3a_41_F	ORF3a	41	SRR15363792	25513	C	T	0,997702	2021-07-18	United States
ORF3a_74_F	ORF3a	74	SRR15363792	25613	C	T	0,997368	2021-07-18	United States
ORF3a_196_V	ORF3a	196	SRR15363792	25979	G	T	0,997094	2021-07-18	United States
M_148_Y	M	148	SRR15363792	26964	C	T	0,998266	2021-07-18	United States
N_197_L	N	197	SRR15363792	28863	C	T	0,998634	2021-07-18	United States
N_234_I	N	234	SRR15363792	28975	G	T	0,998628	2021-07-18	United States
N_365_S	N	365	SRR15363792	29366	C	T	0,960347	2021-07-18	United States
N_383_L	N	383	SRR15363792	29421	C	T	0,998776	2021-07-18	United States
ORF1ab_1306_S	ORF1ab	1306	SRR15363794	4181	G	T	0,998577	2021-07-19	United States
ORF1ab_2046_L	ORF1ab	2046	SRR15363794	6402	C	T	0,99714	2021-07-19	United States
ORF1ab_2287_S	ORF1ab	2287	SRR15363794	7124	C	T	0,999581	2021-07-19	United States
ORF1ab_2930_L	ORF1ab	2930	SRR15363794	9053	G	T	0,998932	2021-07-19	United States
ORF1ab_3255_I	ORF1ab	3255	SRR15363794	10029	C	T	0,998218	2021-07-19	United States
ORF1ab_3646_A	ORF1ab	3646	SRR15363794	11201	A	G	0,999412	2021-07-19	United States
ORF1ab_3766_F	ORF1ab	3766	SRR15363794	11562	G	T	0,495604	2021-07-19	United States
ORF1ab_115_I	ORF1ab	115	SRR15363794	13812	G	T	0,999611	2021-07-19	United States
ORF1ab_314_L	ORF1ab	314	SRR15363794	14408	C	T	0,99782	2021-07-19	United States
ORF1ab_662_S	ORF1ab	662	SRR15363794	15451	G	A	0,996475	2021-07-19	United States
ORF1ab_1000_L	ORF1ab	1000	SRR15363794	16466	C	T	0,998993	2021-07-19	United States
ORF1ab_1918_V	ORF1ab	1918	SRR15363794	19220	C	T	0,998887	2021-07-19	United States
S_19_R	S	19	SRR15363794	21618	C	G	0,998549	2021-07-19	United States
S_142_D	S	142	SRR15363794	21987	G	A	0,432275	2021-07-19	United States
S_156_NA	S	156	SRR15363794	22028	G	-AGTTCA	0,993778	2021-07-19	United States
S_452_R	S	452	SRR15363794	22917	T	G	0,999667	2021-07-19	United States
S_478_K	S	478	SRR15363794	22995	C	A	0,997629	2021-07-19	United States
S_614_G	S	614	SRR15363794	23403	A	G	0,999233	2021-07-19	United States
S_681_R	S	681	SRR15363794	23604	C	G	0,997282	2021-07-19	United States
S_950_N	S	950	SRR15363794	24410	G	A	0,842326	2021-07-19	United States
ORF3a_26_L	ORF3a	26	SRR15363794	25469	C	T	0,998515	2021-07-19	United States
ORF3a_237_I	ORF3a	237	SRR15363794	26101	G	A	0,997627	2021-07-19	United States
ORF3a_239_Q	ORF3a	239	SRR15363794	26107	G	C	0,999441	2021-07-19	United States
M_82_T	M	82	SRR15363794	26767	T	C	0,999443	2021-07-19	United States
ORF7a_82_A	ORF7a	82	SRR15363794	27638	T	C	0,998885	2021-07-19	United States
ORF7a_120_I	ORF7a	120	SRR15363794	27752	C	T	0,995796	2021-07-19	United States
ORF7b_40_I	ORF7b	40	SRR15363794	27874	C	T	0,999504	2021-07-19	United States
ORF8_62_L	ORF8	62	SRR15363794	28077	G	T	0,999191	2021-07-19	United States
ORF8_118_NA	ORF8	118	SRR15363794	28247	A	-GATTTC	0,930683	2021-07-19	United States
ORF8_120_L	ORF8	120	SRR15363794	28253	C	A	0,974187	2021-07-19	United States
N_63_G	N	63	SRR15363794	28461	A	G	0,804755	2021-07-19	United States
N_203_M	N	203	SRR15363794	28881	G	T	0,997418	2021-07-19	United States
N_215_C	N	215	SRR15363794	28916	G	T	0,997832	2021-07-19	United States
N_377_Y	N	377	SRR15363794	29402	G	T	0,998026	2021-07-19	United States
ORF1ab_36_D	ORF1ab	36	SRR15363795	373	G	T	0,214352	2021-07-18	United States
ORF1ab_1306_S	ORF1ab	1306	SRR15363795	4181	G	T	0,999155	2021-07-18	United States
ORF1ab_2046_L	ORF1ab	2046	SRR15363795	6402	C	T	0,99725	2021-07-18	United States
ORF1ab_2287_S	ORF1ab	2287	SRR15363795	7124	C	T	0,999516	2021-07-18	United States
ORF1ab_2930_L	ORF1ab	2930	SRR15363795	9053	G	T	0,998359	2021-07-18	United States
ORF1ab_3255_I	ORF1ab	3255	SRR15363795	10029	C	T	0,997676	2021-07-18	United States
ORF1ab_3646_A	ORF1ab	3646	SRR15363795	11201	A	G	0,999157	2021-07-18	United States
ORF1ab_4179_K	ORF1ab	4179	SRR15363795	12801	G	A	0,997818	2021-07-18	United States
ORF1ab_314_L	ORF1ab	314	SRR15363795	14408	C	T	0,99752	2021-07-18	United States
ORF1ab_662_S	ORF1ab	662	SRR15363795	15451	G	A	0,996317	2021-07-18	United States
ORF1ab_1000_L	ORF1ab	1000	SRR15363795	16466	C	T	0,999355	2021-07-18	United States
ORF1ab_1918_V	ORF1ab	1918	SRR15363795	19220	C	T	0,998855	2021-07-18	United States
S_19_R	S	19	SRR15363795	21618	C	G	0,998709	2021-07-18	United States
S_142_D	S	142	SRR15363795	21987	G	A	0,290487	2021-07-18	United States
S_156_NA	S	156	SRR15363795	22028	G	-AGTTCA	0,991662	2021-07-18	United States
S_452_R	S	452	SRR15363795	22917	T	G	0,999478	2021-07-18	United States
S_478_K	S	478	SRR15363795	22995	C	A	0,997023	2021-07-18	United States
S_614_G	S	614	SRR15363795	23403	A	G	0,999154	2021-07-18	United States
S_681_R	S	681	SRR15363795	23604	C	G	0,998388	2021-07-18	United States
S_950_N	S	950	SRR15363795	24410	G	A	0,58112	2021-07-18	United States
ORF3a_26_L	ORF3a	26	SRR15363795	25469	C	T	0,998928	2021-07-18	United States
ORF3a_239_Q	ORF3a	239	SRR15363795	26107	G	C	0,999095	2021-07-18	United States
M_82_T	M	82	SRR15363795	26767	T	C	0,999319	2021-07-18	United States
ORF7a_82_A	ORF7a	82	SRR15363795	27638	T	C	0,999151	2021-07-18	United States
ORF7a_120_I	ORF7a	120	SRR15363795	27752	C	T	0,997043	2021-07-18	United States
ORF7b_40_I	ORF7b	40	SRR15363795	27874	C	T	0,999115	2021-07-18	United States
ORF8_118_NA	ORF8	118	SRR15363795	28247	A	-GATTTC	0,925972	2021-07-18	United States
ORF8_120_L	ORF8	120	SRR15363795	28253	C	A	0,97235	2021-07-18	United States
N_63_G	N	63	SRR15363795	28461	A	G	0,837322	2021-07-18	United States
N_203_M	N	203	SRR15363795	28881	G	T	0,997852	2021-07-18	United States
N_215_C	N	215	SRR15363795	28916	G	T	0,997658	2021-07-18	United States
N_377_Y	N	377	SRR15363795	29402	G	T	0,997912	2021-07-18	United States
ORF1ab_1633_D	ORF1ab	1633	SRR15363797	5164	G	T	0,997858	2021-07-19	United States
ORF1ab_1640_L	ORF1ab	1640	SRR15363797	5184	C	T	0,997755	2021-07-19	United States
ORF1ab_2373_R	ORF1ab	2373	SRR15363797	7383	A	G	0,116085	2021-07-19	United States
ORF1ab_3209_V	ORF1ab	3209	SRR15363797	9891	C	T	0,996147	2021-07-19	United States
ORF1ab_3718_A	ORF1ab	3718	SRR15363797	11418	T	C	0,99796	2021-07-19	United States
ORF1ab_3750_I	ORF1ab	3750	SRR15363797	11514	C	T	0,997542	2021-07-19	United States
ORF1ab_314_L	ORF1ab	314	SRR15363797	14408	C	T	0,996909	2021-07-19	United States
ORF1ab_662_S	ORF1ab	662	SRR15363797	15451	G	A	0,996632	2021-07-19	United States
ORF1ab_1000_L	ORF1ab	1000	SRR15363797	16466	C	T	0,999068	2021-07-19	United States
S_19_R	S	19	SRR15363797	21618	C	G	0,998516	2021-07-19	United States
S_142_D	S	142	SRR15363797	21987	G	A	0,228404	2021-07-19	United States
S_156_NA	S	156	SRR15363797	22028	G	-AGTTCA	0,99118	2021-07-19	United States
S_222_V	S	222	SRR15363797	22227	C	T	0,998619	2021-07-19	United States
S_289_I	S	289	SRR15363797	22427	G	A	0,997366	2021-07-19	United States
S_452_R	S	452	SRR15363797	22917	T	G	0,999095	2021-07-19	United States
S_478_K	S	478	SRR15363797	22995	C	A	0,99719	2021-07-19	United States
S_614_G	S	614	SRR15363797	23403	A	G	0,999328	2021-07-19	United States
S_681_R	S	681	SRR15363797	23604	C	G	0,998827	2021-07-19	United States
S_950_N	S	950	SRR15363797	24410	G	A	0,681276	2021-07-19	United States
ORF3a_26_L	ORF3a	26	SRR15363797	25469	C	T	0,998144	2021-07-19	United States
M_82_T	M	82	SRR15363797	26767	T	C	0,999431	2021-07-19	United States
ORF7a_82_A	ORF7a	82	SRR15363797	27638	T	C	0,999141	2021-07-19	United States
ORF7a_120_I	ORF7a	120	SRR15363797	27752	C	T	0,99641	2021-07-19	United States
ORF8_118_NA	ORF8	118	SRR15363797	28247	A	-GATTTC	0,932112	2021-07-19	United States
ORF8_119_V	ORF8	119	SRR15363797	28249	A	T	0,99	2021-07-19	United States
ORF8_120_L	ORF8	120	SRR15363797	28253	C	A	0,969008	2021-07-19	United States
N_18_V	N	18	SRR15363797	28326	G	T	0,996917	2021-07-19	United States
N_63_G	N	63	SRR15363797	28461	A	G	0,947063	2021-07-19	United States
N_203_M	N	203	SRR15363797	28881	G	T	0,997431	2021-07-19	United States
N_377_Y	N	377	SRR15363797	29402	G	T	0,997639	2021-07-19	United States
ORF10_21_I	ORF10	21	SRR15363797	29620	G	T	0,998958	2021-07-19	United States
ORF1ab_1306_S	ORF1ab	1306	SRR15363799	4181	G	T	0,999372	2021-07-19	United States
ORF1ab_1758_H	ORF1ab	1758	SRR15363799	5539	G	T	0,997287	2021-07-19	United States
ORF1ab_2046_L	ORF1ab	2046	SRR15363799	6402	C	T	0,997404	2021-07-19	United States
ORF1ab_2287_S	ORF1ab	2287	SRR15363799	7124	C	T	0,999049	2021-07-19	United States
ORF1ab_2930_L	ORF1ab	2930	SRR15363799	9053	G	T	0,997496	2021-07-19	United States
ORF1ab_3255_I	ORF1ab	3255	SRR15363799	10029	C	T	0,99809	2021-07-19	United States
ORF1ab_3483_F	ORF1ab	3483	SRR15363799	10712	C	T	0,999252	2021-07-19	United States
ORF1ab_3646_A	ORF1ab	3646	SRR15363799	11201	A	G	0,999383	2021-07-19	United States
ORF1ab_314_L	ORF1ab	314	SRR15363799	14408	C	T	0,996472	2021-07-19	United States
ORF1ab_662_S	ORF1ab	662	SRR15363799	15451	G	A	0,995836	2021-07-19	United States
ORF1ab_1000_L	ORF1ab	1000	SRR15363799	16466	C	T	0,999122	2021-07-19	United States
ORF1ab_1918_V	ORF1ab	1918	SRR15363799	19220	C	T	0,998149	2021-07-19	United States
S_19_R	S	19	SRR15363799	21618	C	G	0,998222	2021-07-19	United States
S_112_L	S	112	SRR15363799	21897	C	T	0,989547	2021-07-19	United States
S_142_D	S	142	SRR15363799	21987	G	A	0,325472	2021-07-19	United States
S_156_NA	S	156	SRR15363799	22028	G	-AGTTCA	0,996254	2021-07-19	United States
S_452_R	S	452	SRR15363799	22917	T	G	0,999431	2021-07-19	United States
S_478_K	S	478	SRR15363799	22995	C	A	0,994528	2021-07-19	United States
S_614_G	S	614	SRR15363799	23403	A	G	0,999257	2021-07-19	United States
S_681_R	S	681	SRR15363799	23604	C	G	1	2021-07-19	United States
S_950_N	S	950	SRR15363799	24410	G	A	0,586828	2021-07-19	United States
ORF3a_26_L	ORF3a	26	SRR15363799	25469	C	T	0,998756	2021-07-19	United States
ORF3a_239_Q	ORF3a	239	SRR15363799	26107	G	C	0,999649	2021-07-19	United States
M_82_T	M	82	SRR15363799	26767	T	C	0,999587	2021-07-19	United States
ORF7a_82_A	ORF7a	82	SRR15363799	27638	T	C	0,999404	2021-07-19	United States
ORF7a_120_I	ORF7a	120	SRR15363799	27752	C	T	0,998143	2021-07-19	United States
ORF7b_40_I	ORF7b	40	SRR15363799	27874	C	T	0,998017	2021-07-19	United States
ORF8_118_NA	ORF8	118	SRR15363799	28247	A	-GATTTC	0,917465	2021-07-19	United States
ORF8_120_L	ORF8	120	SRR15363799	28253	C	A	0,974074	2021-07-19	United States
N_63_G	N	63	SRR15363799	28461	A	G	0,782207	2021-07-19	United States
N_203_M	N	203	SRR15363799	28881	G	T	0,999141	2021-07-19	United States
N_215_C	N	215	SRR15363799	28916	G	T	0,997907	2021-07-19	United States
N_377_Y	N	377	SRR15363799	29402	G	T	0,998472	2021-07-19	United States
ORF1ab_1306_S	ORF1ab	1306	SRR15363800	4181	G	T	1	2021-07-19	United States
ORF1ab_1579_F	ORF1ab	1579	SRR15363800	5000	C	T	0,918772	2021-07-19	United States
ORF1ab_1840_I	ORF1ab	1840	SRR15363800	5784	C	T	0,999503	2021-07-19	United States
ORF1ab_2046_L	ORF1ab	2046	SRR15363800	6402	C	T	0,996501	2021-07-19	United States
ORF1ab_2287_S	ORF1ab	2287	SRR15363800	7124	C	T	1	2021-07-19	United States
ORF1ab_2930_L	ORF1ab	2930	SRR15363800	9053	G	T	1	2021-07-19	United States
ORF1ab_3255_I	ORF1ab	3255	SRR15363800	10029	C	T	0,997831	2021-07-19	United States
ORF1ab_3646_A	ORF1ab	3646	SRR15363800	11201	A	G	0,999227	2021-07-19	United States
ORF1ab_3731_V	ORF1ab	3731	SRR15363800	11456	A	G	0,999796	2021-07-19	United States
ORF1ab_314_L	ORF1ab	314	SRR15363800	14408	C	T	0,996894	2021-07-19	United States
ORF1ab_662_S	ORF1ab	662	SRR15363800	15451	G	A	0,997438	2021-07-19	United States
ORF1ab_1000_L	ORF1ab	1000	SRR15363800	16466	C	T	0,985101	2021-07-19	United States
ORF1ab_1918_V	ORF1ab	1918	SRR15363800	19220	C	T	0,999105	2021-07-19	United States
S_19_R	S	19	SRR15363800	21618	C	G	0,997758	2021-07-19	United States
S_142_D	S	142	SRR15363800	21987	G	A	0,406593	2021-07-19	United States
S_156_NA	S	156	SRR15363800	22028	G	-AGTTCA	0,994027	2021-07-19	United States
S_452_R	S	452	SRR15363800	22917	T	G	1	2021-07-19	United States
S_478_K	S	478	SRR15363800	22995	C	A	1	2021-07-19	United States
S_614_G	S	614	SRR15363800	23403	A	G	0,998418	2021-07-19	United States
S_681_R	S	681	SRR15363800	23604	C	G	0,995385	2021-07-19	United States
S_950_N	S	950	SRR15363800	24410	G	A	0,717695	2021-07-19	United States
S_1219_V	S	1219	SRR15363800	25218	G	T	0,997169	2021-07-19	United States
ORF3a_26_L	ORF3a	26	SRR15363800	25469	C	T	0,998487	2021-07-19	United States
M_82_T	M	82	SRR15363800	26767	T	C	1	2021-07-19	United States
ORF7a_82_A	ORF7a	82	SRR15363800	27638	T	C	0,997818	2021-07-19	United States
ORF7a_120_I	ORF7a	120	SRR15363800	27752	C	T	0,997675	2021-07-19	United States
ORF7b_40_I	ORF7b	40	SRR15363800	27874	C	T	1	2021-07-19	United States
ORF8_118_NA	ORF8	118	SRR15363800	28247	A	-GATTTC	0,93042	2021-07-19	United States
ORF8_120_L	ORF8	120	SRR15363800	28253	C	A	0,960265	2021-07-19	United States
N_63_G	N	63	SRR15363800	28461	A	G	0,979359	2021-07-19	United States
N_203_M	N	203	SRR15363800	28881	G	T	0,998312	2021-07-19	United States
N_215_C	N	215	SRR15363800	28916	G	T	0,998301	2021-07-19	United States
N_377_Y	N	377	SRR15363800	29402	G	T	0,998675	2021-07-19	United States
ORF1ab_1306_S	ORF1ab	1306	SRR15363802	4181	G	T	0,968681	2021-07-18	United States
ORF1ab_2046_L	ORF1ab	2046	SRR15363802	6402	C	T	0,997481	2021-07-18	United States
ORF1ab_2287_S	ORF1ab	2287	SRR15363802	7124	C	T	0,965686	2021-07-18	United States
ORF1ab_2661_F	ORF1ab	2661	SRR15363802	8247	C	T	0,0509075	2021-07-18	United States
ORF1ab_2930_L	ORF1ab	2930	SRR15363802	9053	G	T	0,961205	2021-07-18	United States
ORF1ab_3255_I	ORF1ab	3255	SRR15363802	10029	C	T	0,99867	2021-07-18	United States
ORF1ab_3646_A	ORF1ab	3646	SRR15363802	11201	A	G	0,999158	2021-07-18	United States
ORF1ab_3993_C	ORF1ab	3993	SRR15363802	12242	C	T	0,0744501	2021-07-18	United States
ORF1ab_314_L	ORF1ab	314	SRR15363802	14408	C	T	0,997731	2021-07-18	United States
ORF1ab_662_S	ORF1ab	662	SRR15363802	15451	G	A	0,996297	2021-07-18	United States
ORF1ab_1000_L	ORF1ab	1000	SRR15363802	16466	C	T	0,99771	2021-07-18	United States
ORF1ab_1918_V	ORF1ab	1918	SRR15363802	19220	C	T	0,999352	2021-07-18	United States
S_19_R	S	19	SRR15363802	21618	C	G	1	2021-07-18	United States
S_68_NA	S	68	SRR15363802	21764	A	-TACATG	0,354839	2021-07-18	United States
S_142_D	S	142	SRR15363802	21987	G	A	0,135542	2021-07-18	United States
S_143_NA	S	143	SRR15363802	21990	T	-TTA	0,71547	2021-07-18	United States
S_156_NA	S	156	SRR15363802	22028	G	-AGTTCA	0,994122	2021-07-18	United States
S_452_R	S	452	SRR15363802	22917	T	G	0,998487	2021-07-18	United States
S_478_K	S	478	SRR15363802	22995	C	A	0,998314	2021-07-18	United States
S_614_G	S	614	SRR15363802	23403	A	G	0,999498	2021-07-18	United States
S_681_R	S	681	SRR15363802	23604	C	G	0,981441	2021-07-18	United States
S_950_N	S	950	SRR15363802	24410	G	A	0,981034	2021-07-18	United States
ORF3a_26_L	ORF3a	26	SRR15363802	25469	C	T	0,975804	2021-07-18	United States
M_82_T	M	82	SRR15363802	26767	T	C	0,973996	2021-07-18	United States
ORF7a_82_A	ORF7a	82	SRR15363802	27638	T	C	1	2021-07-18	United States
ORF7a_120_I	ORF7a	120	SRR15363802	27752	C	T	0,995062	2021-07-18	United States
ORF7b_40_I	ORF7b	40	SRR15363802	27874	C	T	0,993767	2021-07-18	United States
ORF8_118_NA	ORF8	118	SRR15363802	28247	A	-GATTTC	0,921218	2021-07-18	United States
ORF8_120_L	ORF8	120	SRR15363802	28253	C	A	0,970492	2021-07-18	United States
N_63_G	N	63	SRR15363802	28461	A	G	0,969873	2021-07-18	United States
N_203_M	N	203	SRR15363802	28881	G	T	0,999061	2021-07-18	United States
N_215_C	N	215	SRR15363802	28916	G	T	0,997137	2021-07-18	United States
N_327_L	N	327	SRR15363802	29253	C	T	0,950631	2021-07-18	United States
N_377_Y	N	377	SRR15363802	29402	G	T	1	2021-07-18	United States
ORF1ab_1306_S	ORF1ab	1306	SRR15363804	4181	G	T	0,998321	2021-07-19	United States
ORF1ab_1338_I	ORF1ab	1338	SRR15363804	4278	C	T	0,996956	2021-07-19	United States
ORF1ab_1519_H	ORF1ab	1519	SRR15363804	4822	A	C	0,0766185	2021-07-19	United States
ORF1ab_2046_L	ORF1ab	2046	SRR15363804	6402	C	T	0,997307	2021-07-19	United States
ORF1ab_2287_S	ORF1ab	2287	SRR15363804	7124	C	T	0,999415	2021-07-19	United States
ORF1ab_2930_L	ORF1ab	2930	SRR15363804	9053	G	T	0,998584	2021-07-19	United States
ORF1ab_3255_I	ORF1ab	3255	SRR15363804	10029	C	T	0,998341	2021-07-19	United States
ORF1ab_3646_A	ORF1ab	3646	SRR15363804	11201	A	G	0,999457	2021-07-19	United States
ORF1ab_314_L	ORF1ab	314	SRR15363804	14408	C	T	0,997058	2021-07-19	United States
ORF1ab_662_S	ORF1ab	662	SRR15363804	15451	G	A	0,996701	2021-07-19	United States
ORF1ab_1000_L	ORF1ab	1000	SRR15363804	16466	C	T	0,99943	2021-07-19	United States
ORF1ab_1257_V	ORF1ab	1257	SRR15363804	17236	A	G	0,999489	2021-07-19	United States
ORF1ab_1918_V	ORF1ab	1918	SRR15363804	19220	C	T	0,999337	2021-07-19	United States
S_19_R	S	19	SRR15363804	21618	C	G	0,998921	2021-07-19	United States
S_142_D	S	142	SRR15363804	21987	G	A	0,390771	2021-07-19	United States
S_156_NA	S	156	SRR15363804	22028	G	-AGTTCA	0,995892	2021-07-19	United States
S_452_R	S	452	SRR15363804	22917	T	G	0,998618	2021-07-19	United States
S_478_K	S	478	SRR15363804	22995	C	A	0,997494	2021-07-19	United States
S_614_G	S	614	SRR15363804	23403	A	G	0,999336	2021-07-19	United States
S_681_R	S	681	SRR15363804	23604	C	G	0,998294	2021-07-19	United States
S_950_N	S	950	SRR15363804	24410	G	A	0,932836	2021-07-19	United States
ORF3a_26_L	ORF3a	26	SRR15363804	25469	C	T	0,998565	2021-07-19	United States
ORF3a_104_S	ORF3a	104	SRR15363804	25702	C	T	0,989535	2021-07-19	United States
M_82_T	M	82	SRR15363804	26767	T	C	0,998851	2021-07-19	United States
ORF7a_82_A	ORF7a	82	SRR15363804	27638	T	C	0,998434	2021-07-19	United States
ORF7a_120_I	ORF7a	120	SRR15363804	27752	C	T	0,996898	2021-07-19	United States
ORF7b_40_I	ORF7b	40	SRR15363804	27874	C	T	0,999647	2021-07-19	United States
ORF8_118_NA	ORF8	118	SRR15363804	28247	A	-GATTTC	0,925797	2021-07-19	United States
ORF8_120_L	ORF8	120	SRR15363804	28253	C	A	0,958935	2021-07-19	United States
N_63_G	N	63	SRR15363804	28461	A	G	0,94569	2021-07-19	United States
N_203_M	N	203	SRR15363804	28881	G	T	0,998329	2021-07-19	United States
N_208_S	N	208	SRR15363804	28895	G	T	0,997141	2021-07-19	United States
N_215_C	N	215	SRR15363804	28916	G	T	0,997785	2021-07-19	United States
N_377_Y	N	377	SRR15363804	29402	G	T	0,997279	2021-07-19	United States
ORF1ab_1188_L	ORF1ab	1188	SRR15363807	3828	C	T	0,999501	2021-07-18	United States
ORF1ab_1795_Q	ORF1ab	1795	SRR15363807	5648	A	C	0,999733	2021-07-18	United States
ORF1ab_3674_NA	ORF1ab	3674	SRR15363807	11287	G	-TCTGGTTTT	0,910032	2021-07-18	United States
ORF1ab_3676_S	ORF1ab	3676	SRR15363807	11291	G	A	0,957523	2021-07-18	United States
ORF1ab_3677_L	ORF1ab	3677	SRR15363807	11296	T	G	0,969845	2021-07-18	United States
ORF1ab_249_G	ORF1ab	249	SRR15363807	14213	A	G	0,9581	2021-07-18	United States
ORF1ab_314_L	ORF1ab	314	SRR15363807	14408	C	T	0,997842	2021-07-18	United States
ORF1ab_1264_D	ORF1ab	1264	SRR15363807	17259	G	T	0,998409	2021-07-18	United States
S_18_F	S	18	SRR15363807	21614	C	T	0,997978	2021-07-18	United States
S_20_N	S	20	SRR15363807	21621	C	A	0,997029	2021-07-18	United States
S_26_S	S	26	SRR15363807	21638	C	T	0,997947	2021-07-18	United States
S_75_V	S	75	SRR15363807	21786	G	T	0,998426	2021-07-18	United States
S_138_Y	S	138	SRR15363807	21974	G	T	0,669785	2021-07-18	United States
S_190_S	S	190	SRR15363807	22132	G	T	0,998103	2021-07-18	United States
S_417_T	S	417	SRR15363807	22812	A	C	0,997967	2021-07-18	United States
S_484_K	S	484	SRR15363807	23012	G	A	0,999809	2021-07-18	United States
S_501_Y	S	501	SRR15363807	23063	A	T	0,999443	2021-07-18	United States
S_614_G	S	614	SRR15363807	23403	A	G	0,99931	2021-07-18	United States
S_655_Y	S	655	SRR15363807	23525	C	T	0,999064	2021-07-18	United States
S_1027_I	S	1027	SRR15363807	24642	C	T	0,997127	2021-07-18	United States
S_1176_F	S	1176	SRR15363807	25088	G	T	0,991148	2021-07-18	United States
ORF3a_253_P	ORF3a	253	SRR15363807	26149	T	C	0,992903	2021-07-18	United States
ORF8_92_K	ORF8	92	SRR15363807	28167	G	A	0,998608	2021-07-18	United States
N_80_R	N	80	SRR15363807	28512	C	G	0,998912	2021-07-18	United States
N_202_C	N	202	SRR15363807	28877	A	T	0,999066	2021-07-18	United States
N_202_T	N	202	SRR15363807	28878	G	C	0,99942	2021-07-18	United States
N_203_K	N	203	SRR15363807	28881	G	A	0,998743	2021-07-18	United States
N_204_R	N	204	SRR15363807	28883	G	C	0,998955	2021-07-18	United States
ORF1ab_1633_D	ORF1ab	1633	SRR15363808	5164	G	T	0,997578	2021-07-19	United States
ORF1ab_1640_L	ORF1ab	1640	SRR15363808	5184	C	T	0,997626	2021-07-19	United States
ORF1ab_3209_V	ORF1ab	3209	SRR15363808	9891	C	T	0,996018	2021-07-19	United States
ORF1ab_3718_A	ORF1ab	3718	SRR15363808	11418	T	C	0,997104	2021-07-19	United States
ORF1ab_3750_I	ORF1ab	3750	SRR15363808	11514	C	T	0,997707	2021-07-19	United States
ORF1ab_314_L	ORF1ab	314	SRR15363808	14408	C	T	0,997361	2021-07-19	United States
ORF1ab_662_S	ORF1ab	662	SRR15363808	15451	G	A	0,996188	2021-07-19	United States
ORF1ab_1000_L	ORF1ab	1000	SRR15363808	16466	C	T	0,99916	2021-07-19	United States
S_19_R	S	19	SRR15363808	21618	C	G	0,999196	2021-07-19	United States
S_142_D	S	142	SRR15363808	21987	G	A	0,33177	2021-07-19	United States
S_156_NA	S	156	SRR15363808	22028	G	-AGTTCA	0,995348	2021-07-19	United States
S_204_F	S	204	SRR15363808	22173	A	T	0,997969	2021-07-19	United States
S_222_V	S	222	SRR15363808	22227	C	T	0,998307	2021-07-19	United States
S_289_I	S	289	SRR15363808	22427	G	A	0,990881	2021-07-19	United States
S_452_R	S	452	SRR15363808	22917	T	G	0,998647	2021-07-19	United States
S_478_K	S	478	SRR15363808	22995	C	A	0,997162	2021-07-19	United States
S_614_G	S	614	SRR15363808	23403	A	G	0,999552	2021-07-19	United States
S_681_R	S	681	SRR15363808	23604	C	G	0,997099	2021-07-19	United States
S_950_N	S	950	SRR15363808	24410	G	A	0,903382	2021-07-19	United States
ORF3a_26_L	ORF3a	26	SRR15363808	25469	C	T	0,998097	2021-07-19	United States
M_82_T	M	82	SRR15363808	26767	T	C	0,999008	2021-07-19	United States
ORF7a_54_C	ORF7a	54	SRR15363808	27554	T	G	0,999569	2021-07-19	United States
ORF7a_82_A	ORF7a	82	SRR15363808	27638	T	C	0,997555	2021-07-19	United States
ORF7a_120_I	ORF7a	120	SRR15363808	27752	C	T	0,996221	2021-07-19	United States
ORF8_65_S	ORF8	65	SRR15363808	28086	G	T	0,933129	2021-07-19	United States
ORF8_118_NA	ORF8	118	SRR15363808	28247	A	-GATTTC	0,920795	2021-07-19	United States
ORF8_120_L	ORF8	120	SRR15363808	28253	C	A	0,950125	2021-07-19	United States
N_18_V	N	18	SRR15363808	28326	G	T	0,997743	2021-07-19	United States
N_63_G	N	63	SRR15363808	28461	A	G	0,97002	2021-07-19	United States
N_203_M	N	203	SRR15363808	28881	G	T	0,997264	2021-07-19	United States
N_377_Y	N	377	SRR15363808	29402	G	T	0,99725	2021-07-19	United States
ORF1ab_1306_S	ORF1ab	1306	SRR15363809	4181	G	T	0,999781	2021-07-19	United States
ORF1ab_2046_L	ORF1ab	2046	SRR15363809	6402	C	T	0,996197	2021-07-19	United States
ORF1ab_2287_S	ORF1ab	2287	SRR15363809	7124	C	T	1	2021-07-19	United States
ORF1ab_2930_L	ORF1ab	2930	SRR15363809	9053	G	T	0,996659	2021-07-19	United States
ORF1ab_3059_F	ORF1ab	3059	SRR15363809	9441	G	T	0,998533	2021-07-19	United States
ORF1ab_3255_I	ORF1ab	3255	SRR15363809	10029	C	T	0,997612	2021-07-19	United States
ORF1ab_3646_A	ORF1ab	3646	SRR15363809	11201	A	G	0,99923	2021-07-19	United States
ORF1ab_3963_V	ORF1ab	3963	SRR15363809	12153	C	T	0,998657	2021-07-19	United States
ORF1ab_314_L	ORF1ab	314	SRR15363809	14408	C	T	0,99822	2021-07-19	United States
ORF1ab_662_S	ORF1ab	662	SRR15363809	15451	G	A	0,996701	2021-07-19	United States
ORF1ab_1000_L	ORF1ab	1000	SRR15363809	16466	C	T	0,999485	2021-07-19	United States
ORF1ab_1596_I	ORF1ab	1596	SRR15363809	18255	G	T	0,997596	2021-07-19	United States
ORF1ab_1918_V	ORF1ab	1918	SRR15363809	19220	C	T	0,999288	2021-07-19	United States
S_19_R	S	19	SRR15363809	21618	C	G	0,999095	2021-07-19	United States
S_95_I	S	95	SRR15363809	21846	C	T	0,998381	2021-07-19	United States
S_142_D	S	142	SRR15363809	21987	G	A	0,21047	2021-07-19	United States
S_156_NA	S	156	SRR15363809	22028	G	-AGTTCA	0,991788	2021-07-19	United States
S_452_R	S	452	SRR15363809	22917	T	G	0,999297	2021-07-19	United States
S_478_K	S	478	SRR15363809	22995	C	A	0,998414	2021-07-19	United States
S_614_G	S	614	SRR15363809	23403	A	G	0,99955	2021-07-19	United States
S_677_H	S	677	SRR15363809	23593	G	C	0,999238	2021-07-19	United States
S_681_R	S	681	SRR15363809	23604	C	G	0,996882	2021-07-19	United States
S_950_N	S	950	SRR15363809	24410	G	A	0,679627	2021-07-19	United States
S_1265_F	S	1265	SRR15363809	25355	C	T	0,640487	2021-07-19	United States
ORF3a_26_L	ORF3a	26	SRR15363809	25469	C	T	0,998569	2021-07-19	United States
ORF3a_103_NA	ORF3a	103	SRR15363809	25699	G	+CCC	0,551423	2021-07-19	United States
M_82_T	M	82	SRR15363809	26767	T	C	0,999472	2021-07-19	United States
ORF7a_82_A	ORF7a	82	SRR15363809	27638	T	C	0,999038	2021-07-19	United States
ORF7a_120_I	ORF7a	120	SRR15363809	27752	C	T	0,994975	2021-07-19	United States
ORF7b_40_I	ORF7b	40	SRR15363809	27874	C	T	0,997911	2021-07-19	United States
ORF8_118_NA	ORF8	118	SRR15363809	28247	A	-GATTTC	0,942556	2021-07-19	United States
ORF8_120_L	ORF8	120	SRR15363809	28253	C	A	0,969231	2021-07-19	United States
N_63_G	N	63	SRR15363809	28461	A	G	0,943486	2021-07-19	United States
N_203_M	N	203	SRR15363809	28881	G	T	0,99804	2021-07-19	United States
N_215_C	N	215	SRR15363809	28916	G	T	0,99662	2021-07-19	United States
N_230_F	N	230	SRR15363809	28961	C	T	0,997098	2021-07-19	United States
N_377_Y	N	377	SRR15363809	29402	G	T	0,994341	2021-07-19	United States
ORF1ab_1640_L	ORF1ab	1640	SRR15363810	5184	C	T	0,997776	2021-07-19	United States
ORF1ab_1826_D	ORF1ab	1826	SRR15363810	5743	G	C	0,0581419	2021-07-19	United States
ORF1ab_1827_H	ORF1ab	1827	SRR15363810	5744	T	C	0,0581148	2021-07-19	United States
ORF1ab_3209_V	ORF1ab	3209	SRR15363810	9891	C	T	0,997419	2021-07-19	United States
ORF1ab_3718_A	ORF1ab	3718	SRR15363810	11418	T	C	0,998362	2021-07-19	United States
ORF1ab_3750_I	ORF1ab	3750	SRR15363810	11514	C	T	0,997692	2021-07-19	United States
ORF1ab_314_L	ORF1ab	314	SRR15363810	14408	C	T	0,998372	2021-07-19	United States
ORF1ab_321_L	ORF1ab	321	SRR15363810	14428	G	T	0,998544	2021-07-19	United States
ORF1ab_662_S	ORF1ab	662	SRR15363810	15451	G	A	0,996387	2021-07-19	United States
ORF1ab_1000_L	ORF1ab	1000	SRR15363810	16466	C	T	0,999226	2021-07-19	United States
ORF1ab_2363_F	ORF1ab	2363	SRR15363810	20555	C	T	0,968063	2021-07-19	United States
S_19_R	S	19	SRR15363810	21618	C	G	0,998768	2021-07-19	United States
S_142_D	S	142	SRR15363810	21987	G	A	0,217404	2021-07-19	United States
S_156_NA	S	156	SRR15363810	22028	G	-AGTTCA	0,993691	2021-07-19	United States
S_222_V	S	222	SRR15363810	22227	C	T	0,99804	2021-07-19	United States
S_452_R	S	452	SRR15363810	22917	T	G	0,999358	2021-07-19	United States
S_478_K	S	478	SRR15363810	22995	C	A	0,997861	2021-07-19	United States
S_614_G	S	614	SRR15363810	23403	A	G	0,999444	2021-07-19	United States
S_681_R	S	681	SRR15363810	23604	C	G	0,998086	2021-07-19	United States
S_950_N	S	950	SRR15363810	24410	G	A	0,739086	2021-07-19	United States
ORF3a_26_L	ORF3a	26	SRR15363810	25469	C	T	0,998156	2021-07-19	United States
ORF3a_224_C	ORF3a	224	SRR15363810	26062	G	T	0,999431	2021-07-19	United States
M_82_T	M	82	SRR15363810	26767	T	C	0,999234	2021-07-19	United States
M_197_N	M	197	SRR15363810	27112	G	A	0,997026	2021-07-19	United States
ORF7a_82_A	ORF7a	82	SRR15363810	27638	T	C	0,999557	2021-07-19	United States
ORF7a_120_I	ORF7a	120	SRR15363810	27752	C	T	0,996778	2021-07-19	United States
ORF8_118_NA	ORF8	118	SRR15363810	28247	A	-GATTTC	0,921183	2021-07-19	United States
ORF8_120_L	ORF8	120	SRR15363810	28253	C	A	0,957447	2021-07-19	United States
N_63_G	N	63	SRR15363810	28461	A	G	0,885799	2021-07-19	United States
N_134_V	N	134	SRR15363810	28674	C	T	0,0737567	2021-07-19	United States
N_203_M	N	203	SRR15363810	28881	G	T	0,997188	2021-07-19	United States
N_377_Y	N	377	SRR15363810	29402	G	T	0,995423	2021-07-19	United States
ORF1ab_1306_S	ORF1ab	1306	SRR15363812	4181	G	T	0,998525	2021-07-17	United States
ORF1ab_2046_L	ORF1ab	2046	SRR15363812	6402	C	T	0,996914	2021-07-17	United States
ORF1ab_2287_S	ORF1ab	2287	SRR15363812	7124	C	T	0,999097	2021-07-17	United States
ORF1ab_2930_L	ORF1ab	2930	SRR15363812	9053	G	T	0,99815	2021-07-17	United States
ORF1ab_3255_I	ORF1ab	3255	SRR15363812	10029	C	T	0,997891	2021-07-17	United States
ORF1ab_3646_A	ORF1ab	3646	SRR15363812	11201	A	G	0,999162	2021-07-17	United States
ORF1ab_314_L	ORF1ab	314	SRR15363812	14408	C	T	0,997954	2021-07-17	United States
ORF1ab_662_S	ORF1ab	662	SRR15363812	15451	G	A	0,996359	2021-07-17	United States
ORF1ab_1000_L	ORF1ab	1000	SRR15363812	16466	C	T	0,999192	2021-07-17	United States
ORF1ab_1257_V	ORF1ab	1257	SRR15363812	17236	A	G	0,999461	2021-07-17	United States
ORF1ab_1918_V	ORF1ab	1918	SRR15363812	19220	C	T	0,999154	2021-07-17	United States
S_19_R	S	19	SRR15363812	21618	C	G	1	2021-07-17	United States
S_142_D	S	142	SRR15363812	21987	G	A	0,704453	2021-07-17	United States
S_156_NA	S	156	SRR15363812	22028	G	-AGTTCA	0,997051	2021-07-17	United States
S_452_R	S	452	SRR15363812	22917	T	G	0,994924	2021-07-17	United States
S_478_K	S	478	SRR15363812	22995	C	A	0,988119	2021-07-17	United States
S_614_G	S	614	SRR15363812	23403	A	G	0,999167	2021-07-17	United States
S_681_R	S	681	SRR15363812	23604	C	G	0,998116	2021-07-17	United States
S_950_N	S	950	SRR15363812	24410	G	A	0,988535	2021-07-17	United States
ORF3a_26_L	ORF3a	26	SRR15363812	25469	C	T	0,99759	2021-07-17	United States
M_82_T	M	82	SRR15363812	26767	T	C	0,99904	2021-07-17	United States
ORF7a_82_A	ORF7a	82	SRR15363812	27638	T	C	0,998542	2021-07-17	United States
ORF7a_120_I	ORF7a	120	SRR15363812	27752	C	T	0,997579	2021-07-17	United States
ORF7b_40_I	ORF7b	40	SRR15363812	27874	C	T	0,99872	2021-07-17	United States
ORF8_118_NA	ORF8	118	SRR15363812	28247	A	-GATTTC	0,916719	2021-07-17	United States
ORF8_120_L	ORF8	120	SRR15363812	28253	C	A	0,960116	2021-07-17	United States
N_63_G	N	63	SRR15363812	28461	A	G	0,976359	2021-07-17	United States
N_203_M	N	203	SRR15363812	28881	G	T	0,997282	2021-07-17	United States
N_215_C	N	215	SRR15363812	28916	G	T	0,997132	2021-07-17	United States
N_377_Y	N	377	SRR15363812	29402	G	T	0,99636	2021-07-17	United States
ORF1ab_1306_S	ORF1ab	1306	SRR15363814	4181	G	T	0,997403	2021-07-18	United States
ORF1ab_2046_L	ORF1ab	2046	SRR15363814	6402	C	T	0,997369	2021-07-18	United States
ORF1ab_2287_S	ORF1ab	2287	SRR15363814	7124	C	T	1	2021-07-18	United States
ORF1ab_2537_L	ORF1ab	2537	SRR15363814	7875	C	T	0,0666667	2021-07-18	United States
ORF1ab_2855_V	ORF1ab	2855	SRR15363814	8829	C	T	0,998403	2021-07-18	United States
ORF1ab_2930_L	ORF1ab	2930	SRR15363814	9053	G	T	1	2021-07-18	United States
ORF1ab_3255_I	ORF1ab	3255	SRR15363814	10029	C	T	0,998573	2021-07-18	United States
ORF1ab_3646_A	ORF1ab	3646	SRR15363814	11201	A	G	0,999435	2021-07-18	United States
ORF1ab_314_L	ORF1ab	314	SRR15363814	14408	C	T	0,998322	2021-07-18	United States
ORF1ab_662_S	ORF1ab	662	SRR15363814	15451	G	A	0,997499	2021-07-18	United States
ORF1ab_1000_L	ORF1ab	1000	SRR15363814	16466	C	T	0,999023	2021-07-18	United States
ORF1ab_1847_S	ORF1ab	1847	SRR15363814	19006	G	T	0,99601	2021-07-18	United States
ORF1ab_1918_V	ORF1ab	1918	SRR15363814	19220	C	T	0,99964	2021-07-18	United States
S_19_R	S	19	SRR15363814	21618	C	G	0,997613	2021-07-18	United States
S_156_NA	S	156	SRR15363814	22028	G	-AGTTCA	0,995729	2021-07-18	United States
S_452_R	S	452	SRR15363814	22917	T	G	1	2021-07-18	United States
S_478_K	S	478	SRR15363814	22995	C	A	1	2021-07-18	United States
S_614_G	S	614	SRR15363814	23403	A	G	0,998864	2021-07-18	United States
S_675_H	S	675	SRR15363814	23587	G	C	0,998457	2021-07-18	United States
S_681_R	S	681	SRR15363814	23604	C	G	1	2021-07-18	United States
S_950_N	S	950	SRR15363814	24410	G	A	0,978947	2021-07-18	United States
ORF3a_26_L	ORF3a	26	SRR15363814	25469	C	T	1	2021-07-18	United States
M_82_T	M	82	SRR15363814	26767	T	C	0,999136	2021-07-18	United States
ORF7a_82_A	ORF7a	82	SRR15363814	27638	T	C	1	2021-07-18	United States
ORF7a_120_I	ORF7a	120	SRR15363814	27752	C	T	0,994264	2021-07-18	United States
ORF7b_40_I	ORF7b	40	SRR15363814	27874	C	T	1	2021-07-18	United States
ORF8_118_NA	ORF8	118	SRR15363814	28247	A	-GATTTC	0,932726	2021-07-18	United States
N_63_G	N	63	SRR15363814	28461	A	G	0,974957	2021-07-18	United States
N_203_M	N	203	SRR15363814	28881	G	T	0,999145	2021-07-18	United States
N_215_C	N	215	SRR15363814	28916	G	T	0,99915	2021-07-18	United States
N_377_Y	N	377	SRR15363814	29402	G	T	1	2021-07-18	United States
ORF1ab_78_N	ORF1ab	78	SRR15363815	498	C	A	0,999274	2021-07-19	United States
ORF1ab_1306_S	ORF1ab	1306	SRR15363815	4181	G	T	0,999411	2021-07-19	United States
ORF1ab_2046_L	ORF1ab	2046	SRR15363815	6402	C	T	0,995726	2021-07-19	United States
ORF1ab_2287_S	ORF1ab	2287	SRR15363815	7124	C	T	1	2021-07-19	United States
ORF1ab_2554_V	ORF1ab	2554	SRR15363815	7926	C	T	0,999744	2021-07-19	United States
ORF1ab_2930_L	ORF1ab	2930	SRR15363815	9053	G	T	1	2021-07-19	United States
ORF1ab_3255_I	ORF1ab	3255	SRR15363815	10029	C	T	0,999158	2021-07-19	United States
ORF1ab_3646_A	ORF1ab	3646	SRR15363815	11201	A	G	0,998955	2021-07-19	United States
ORF1ab_4065_A	ORF1ab	4065	SRR15363815	12458	A	G	0,107261	2021-07-19	United States
ORF1ab_183_V	ORF1ab	183	SRR15363815	14014	T	G	0,999797	2021-07-19	United States
ORF1ab_314_L	ORF1ab	314	SRR15363815	14408	C	T	0,995598	2021-07-19	United States
ORF1ab_662_S	ORF1ab	662	SRR15363815	15451	G	A	0,997829	2021-07-19	United States
ORF1ab_1000_L	ORF1ab	1000	SRR15363815	16466	C	T	0,998737	2021-07-19	United States
ORF1ab_1322_V	ORF1ab	1322	SRR15363815	17431	A	G	0,0769797	2021-07-19	United States
ORF1ab_1918_V	ORF1ab	1918	SRR15363815	19220	C	T	0,999649	2021-07-19	United States
S_19_R	S	19	SRR15363815	21618	C	G	1	2021-07-19	United States
S_156_NA	S	156	SRR15363815	22028	G	-AGTTCA	1	2021-07-19	United States
S_452_R	S	452	SRR15363815	22917	T	G	1	2021-07-19	United States
S_478_K	S	478	SRR15363815	22995	C	A	0,998425	2021-07-19	United States
S_614_G	S	614	SRR15363815	23403	A	G	0,999106	2021-07-19	United States
S_681_R	S	681	SRR15363815	23604	C	G	0,999405	2021-07-19	United States
S_950_N	S	950	SRR15363815	24410	G	A	0,993075	2021-07-19	United States
ORF3a_26_L	ORF3a	26	SRR15363815	25469	C	T	1	2021-07-19	United States
M_82_T	M	82	SRR15363815	26767	T	C	0,998935	2021-07-19	United States
ORF7a_120_I	ORF7a	120	SRR15363815	27752	C	T	1	2021-07-19	United States
ORF7b_40_I	ORF7b	40	SRR15363815	27874	C	T	0,99945	2021-07-19	United States
ORF8_118_NA	ORF8	118	SRR15363815	28247	A	-GATTTC	0,945534	2021-07-19	United States
ORF8_120_L	ORF8	120	SRR15363815	28253	C	A	0,97931	2021-07-19	United States
N_63_G	N	63	SRR15363815	28461	A	G	0,994581	2021-07-19	United States
N_203_M	N	203	SRR15363815	28881	G	T	1	2021-07-19	United States
N_215_C	N	215	SRR15363815	28916	G	T	0,99878	2021-07-19	United States
N_377_Y	N	377	SRR15363815	29402	G	T	0,990826	2021-07-19	United States
ORF1ab_591_V	ORF1ab	591	SRR15363819	2037	C	T	0,998728	2021-07-19	United States
ORF1ab_1306_S	ORF1ab	1306	SRR15363819	4181	G	T	0,997984	2021-07-19	United States
ORF1ab_2046_L	ORF1ab	2046	SRR15363819	6402	C	T	0,997159	2021-07-19	United States
ORF1ab_2103_F	ORF1ab	2103	SRR15363819	6573	C	T	0,0501119	2021-07-19	United States
ORF1ab_2287_S	ORF1ab	2287	SRR15363819	7124	C	T	0,996485	2021-07-19	United States
ORF1ab_2554_V	ORF1ab	2554	SRR15363819	7926	C	T	0,999207	2021-07-19	United States
ORF1ab_2930_L	ORF1ab	2930	SRR15363819	9053	G	T	0,998287	2021-07-19	United States
ORF1ab_3255_I	ORF1ab	3255	SRR15363819	10029	C	T	0,999335	2021-07-19	United States
ORF1ab_3646_A	ORF1ab	3646	SRR15363819	11201	A	G	0,99924	2021-07-19	United States
ORF1ab_183_V	ORF1ab	183	SRR15363819	14014	T	G	0,999823	2021-07-19	United States
ORF1ab_314_L	ORF1ab	314	SRR15363819	14408	C	T	0,996196	2021-07-19	United States
ORF1ab_662_S	ORF1ab	662	SRR15363819	15451	G	A	0,993481	2021-07-19	United States
ORF1ab_1000_L	ORF1ab	1000	SRR15363819	16466	C	T	0,998833	2021-07-19	United States
ORF1ab_1041_C	ORF1ab	1041	SRR15363819	16588	G	T	0,99442	2021-07-19	United States
ORF1ab_1918_V	ORF1ab	1918	SRR15363819	19220	C	T	0,999414	2021-07-19	United States
ORF1ab_2333_G	ORF1ab	2333	SRR15363819	20465	A	G	0,142671	2021-07-19	United States
S_19_R	S	19	SRR15363819	21618	C	G	1	2021-07-19	United States
S_156_NA	S	156	SRR15363819	22028	G	-AGTTCA	0,999378	2021-07-19	United States
S_452_R	S	452	SRR15363819	22917	T	G	1	2021-07-19	United States
S_478_K	S	478	SRR15363819	22995	C	A	0,989362	2021-07-19	United States
S_614_G	S	614	SRR15363819	23403	A	G	0,999335	2021-07-19	United States
S_681_R	S	681	SRR15363819	23604	C	G	0,998312	2021-07-19	United States
S_950_N	S	950	SRR15363819	24410	G	A	0,994802	2021-07-19	United States
S_1251_V	S	1251	SRR15363819	25314	G	T	0,0833893	2021-07-19	United States
S_1252_C	S	1252	SRR15363819	25317	C	G	0,0821433	2021-07-19	United States
ORF3a_26_L	ORF3a	26	SRR15363819	25469	C	T	0,997145	2021-07-19	United States
M_82_T	M	82	SRR15363819	26767	T	C	0,999095	2021-07-19	United States
ORF7a_120_I	ORF7a	120	SRR15363819	27752	C	T	0,993939	2021-07-19	United States
ORF7b_40_I	ORF7b	40	SRR15363819	27874	C	T	1	2021-07-19	United States
ORF8_106_*	ORF8	106	SRR15363819	28209	G	T	0,943742	2021-07-19	United States
ORF1ab_309_L	ORF1ab	309	SRR15363821	1191	C	T	0,999887	2021-07-19	United States
ORF1ab_1073_R	ORF1ab	1073	SRR15363821	3482	G	A	0,996963	2021-07-19	United States
ORF1ab_1640_L	ORF1ab	1640	SRR15363821	5184	C	T	1	2021-07-19	United States
ORF1ab_3209_V	ORF1ab	3209	SRR15363821	9891	C	T	0,999852	2021-07-19	United States
ORF1ab_3718_A	ORF1ab	3718	SRR15363821	11418	T	C	0,998941	2021-07-19	United States
ORF1ab_314_L	ORF1ab	314	SRR15363821	14408	C	T	0,999825	2021-07-19	United States
ORF1ab_662_S	ORF1ab	662	SRR15363821	15451	G	A	0,997599	2021-07-19	United States
ORF1ab_1000_L	ORF1ab	1000	SRR15363821	16466	C	T	1	2021-07-19	United States
ORF1ab_1570_L	ORF1ab	1570	SRR15363821	18176	C	T	0,999885	2021-07-19	United States
S_19_R	S	19	SRR15363821	21618	C	G	0,999178	2021-07-19	United States
S_142_D	S	142	SRR15363821	21987	G	A	0,871622	2021-07-19	United States
S_156_NA	S	156	SRR15363821	22028	G	-AGTTCA	0,99339	2021-07-19	United States
S_452_R	S	452	SRR15363821	22917	T	G	1	2021-07-19	United States
S_478_K	S	478	SRR15363821	22995	C	A	1	2021-07-19	United States
S_614_G	S	614	SRR15363821	23403	A	G	0,999836	2021-07-19	United States
S_681_R	S	681	SRR15363821	23604	C	G	0,999841	2021-07-19	United States
S_950_N	S	950	SRR15363821	24410	G	A	0,995546	2021-07-19	United States
ORF3a_26_L	ORF3a	26	SRR15363821	25469	C	T	0,999948	2021-07-19	United States
E_73_F	E	73	SRR15363821	26461	C	T	0,999292	2021-07-19	United States
M_82_T	M	82	SRR15363821	26767	T	C	0,999887	2021-07-19	United States
ORF7a_82_A	ORF7a	82	SRR15363821	27638	T	C	1	2021-07-19	United States
ORF7a_116_F	ORF7a	116	SRR15363821	27739	C	T	1	2021-07-19	United States
ORF7a_120_I	ORF7a	120	SRR15363821	27752	C	T	1	2021-07-19	United States
ORF8_65_S	ORF8	65	SRR15363821	28086	G	T	0,993498	2021-07-19	United States
ORF8_118_NA	ORF8	118	SRR15363821	28247	A	-GATTTC	0,927023	2021-07-19	United States
ORF8_120_L	ORF8	120	SRR15363821	28253	C	A	0,991182	2021-07-19	United States
N_63_G	N	63	SRR15363821	28461	A	G	0,993965	2021-07-19	United States
N_203_M	N	203	SRR15363821	28881	G	T	1	2021-07-19	United States
N_377_Y	N	377	SRR15363821	29402	G	T	1	2021-07-19	United States
ORF1ab_633_D	ORF1ab	633	SRR15363822	2164	G	T	0,999397	2021-07-20	United States
ORF1ab_1306_S	ORF1ab	1306	SRR15363822	4181	G	T	0,999905	2021-07-20	United States
ORF1ab_2046_L	ORF1ab	2046	SRR15363822	6402	C	T	0,999593	2021-07-20	United States
ORF1ab_2287_S	ORF1ab	2287	SRR15363822	7124	C	T	1	2021-07-20	United States
ORF1ab_2554_V	ORF1ab	2554	SRR15363822	7926	C	T	1	2021-07-20	United States
ORF1ab_2930_L	ORF1ab	2930	SRR15363822	9053	G	T	0,998295	2021-07-20	United States
ORF1ab_3255_I	ORF1ab	3255	SRR15363822	10029	C	T	0,999921	2021-07-20	United States
ORF1ab_3646_A	ORF1ab	3646	SRR15363822	11201	A	G	0,99897	2021-07-20	United States
ORF1ab_3718_F	ORF1ab	3718	SRR15363822	11417	G	T	0,999564	2021-07-20	United States
ORF1ab_183_V	ORF1ab	183	SRR15363822	14014	T	G	0,999979	2021-07-20	United States
ORF1ab_314_L	ORF1ab	314	SRR15363822	14408	C	T	0,999591	2021-07-20	United States
ORF1ab_662_S	ORF1ab	662	SRR15363822	15451	G	A	0,998298	2021-07-20	United States
ORF1ab_1000_L	ORF1ab	1000	SRR15363822	16466	C	T	0,999932	2021-07-20	United States
ORF1ab_1918_V	ORF1ab	1918	SRR15363822	19220	C	T	0,99953	2021-07-20	United States
ORF1ab_2681_K	ORF1ab	2681	SRR15363822	21508	G	A	0,998453	2021-07-20	United States
S_19_R	S	19	SRR15363822	21618	C	G	1	2021-07-20	United States
S_142_D	S	142	SRR15363822	21987	G	A	0,706704	2021-07-20	United States
S_156_NA	S	156	SRR15363822	22028	G	-AGTTCA	0,987654	2021-07-20	United States
S_452_R	S	452	SRR15363822	22917	T	G	1	2021-07-20	United States
S_478_K	S	478	SRR15363822	22995	C	A	1	2021-07-20	United States
S_572_I	S	572	SRR15363822	23277	C	T	0,999526	2021-07-20	United States
S_614_G	S	614	SRR15363822	23403	A	G	0,999878	2021-07-20	United States
S_640_F	S	640	SRR15363822	23481	C	T	0,999854	2021-07-20	United States
S_681_R	S	681	SRR15363822	23604	C	G	0,998488	2021-07-20	United States
S_950_N	S	950	SRR15363822	24410	G	A	0,998	2021-07-20	United States
ORF3a_26_L	ORF3a	26	SRR15363822	25469	C	T	1	2021-07-20	United States
M_82_T	M	82	SRR15363822	26767	T	C	0,999926	2021-07-20	United States
ORF7a_82_A	ORF7a	82	SRR15363822	27638	T	C	1	2021-07-20	United States
ORF7a_120_I	ORF7a	120	SRR15363822	27752	C	T	1	2021-07-20	United States
ORF7b_40_I	ORF7b	40	SRR15363822	27874	C	T	0,999456	2021-07-20	United States
ORF8_118_NA	ORF8	118	SRR15363822	28247	A	-GATTTC	0,889869	2021-07-20	United States
ORF8_120_L	ORF8	120	SRR15363822	28253	C	A	0,994674	2021-07-20	United States
N_63_G	N	63	SRR15363822	28461	A	G	0,989685	2021-07-20	United States
N_203_M	N	203	SRR15363822	28881	G	T	0,999595	2021-07-20	United States
N_215_C	N	215	SRR15363822	28916	G	T	0,999781	2021-07-20	United States
N_254_V	N	254	SRR15363822	29034	C	T	0,0580255	2021-07-20	United States
N_377_Y	N	377	SRR15363822	29402	G	T	0,999176	2021-07-20	United States
ORF1ab_1306_S	ORF1ab	1306	SRR15363824	4181	G	T	0,99983	2021-07-20	United States
ORF1ab_2046_L	ORF1ab	2046	SRR15363824	6402	C	T	0,999375	2021-07-20	United States
ORF1ab_2125_Y	ORF1ab	2125	SRR15363824	6638	C	T	0,999867	2021-07-20	United States
ORF1ab_2287_S	ORF1ab	2287	SRR15363824	7124	C	T	0,999272	2021-07-20	United States
ORF1ab_2554_V	ORF1ab	2554	SRR15363824	7926	C	T	0,99989	2021-07-20	United States
ORF1ab_2930_L	ORF1ab	2930	SRR15363824	9053	G	T	0,998949	2021-07-20	United States
ORF1ab_3255_I	ORF1ab	3255	SRR15363824	10029	C	T	0,999855	2021-07-20	United States
ORF1ab_3646_A	ORF1ab	3646	SRR15363824	11201	A	G	0,999544	2021-07-20	United States
ORF1ab_183_V	ORF1ab	183	SRR15363824	14014	T	G	0,995872	2021-07-20	United States
ORF1ab_314_L	ORF1ab	314	SRR15363824	14408	C	T	0,999496	2021-07-20	United States
ORF1ab_662_S	ORF1ab	662	SRR15363824	15451	G	A	0,998446	2021-07-20	United States
ORF1ab_1000_L	ORF1ab	1000	SRR15363824	16466	C	T	0,999715	2021-07-20	United States
ORF1ab_1087_Y	ORF1ab	1087	SRR15363824	16726	C	T	0,999904	2021-07-20	United States
ORF1ab_1862_L	ORF1ab	1862	SRR15363824	19051	A	C	0,186556	2021-07-20	United States
ORF1ab_1918_V	ORF1ab	1918	SRR15363824	19220	C	T	0,999657	2021-07-20	United States
S_19_R	S	19	SRR15363824	21618	C	G	0,999924	2021-07-20	United States
S_142_D	S	142	SRR15363824	21987	G	A	0,587001	2021-07-20	United States
S_156_NA	S	156	SRR15363824	22028	G	-AGTTCA	0,993017	2021-07-20	United States
S_287_V	S	287	SRR15363824	22422	A	T	0,0507246	2021-07-20	United States
S_330_S	S	330	SRR15363824	22550	C	T	0,128658	2021-07-20	United States
S_452_R	S	452	SRR15363824	22917	T	G	1	2021-07-20	United States
S_478_K	S	478	SRR15363824	22995	C	A	1	2021-07-20	United States
S_614_G	S	614	SRR15363824	23403	A	G	0,999966	2021-07-20	United States
S_681_R	S	681	SRR15363824	23604	C	G	0,999675	2021-07-20	United States
S_950_N	S	950	SRR15363824	24410	G	A	0,965727	2021-07-20	United States
ORF3a_26_L	ORF3a	26	SRR15363824	25469	C	T	1	2021-07-20	United States
M_82_T	M	82	SRR15363824	26767	T	C	0,999454	2021-07-20	United States
ORF7a_82_A	ORF7a	82	SRR15363824	27638	T	C	1	2021-07-20	United States
ORF7a_120_I	ORF7a	120	SRR15363824	27752	C	T	0,99946	2021-07-20	United States
ORF7b_40_I	ORF7b	40	SRR15363824	27874	C	T	0,999505	2021-07-20	United States
ORF8_60_F	ORF8	60	SRR15363824	28073	G	T	0,999811	2021-07-20	United States
ORF8_118_NA	ORF8	118	SRR15363824	28247	A	-GATTTC	0,929289	2021-07-20	United States
ORF8_120_L	ORF8	120	SRR15363824	28253	C	A	0,9914	2021-07-20	United States
N_63_G	N	63	SRR15363824	28461	A	G	0,979326	2021-07-20	United States
N_203_M	N	203	SRR15363824	28881	G	T	0,999936	2021-07-20	United States
N_215_C	N	215	SRR15363824	28916	G	T	0,999214	2021-07-20	United States
N_377_Y	N	377	SRR15363824	29402	G	T	0,997988	2021-07-20	United States
ORF1ab_309_L	ORF1ab	309	SRR15363825	1191	C	T	0,999441	2021-07-20	United States
ORF1ab_1640_L	ORF1ab	1640	SRR15363825	5184	C	T	0,999574	2021-07-20	United States
ORF1ab_3209_V	ORF1ab	3209	SRR15363825	9891	C	T	0,999385	2021-07-20	United States
ORF1ab_3718_A	ORF1ab	3718	SRR15363825	11418	T	C	0,999892	2021-07-20	United States
ORF1ab_314_L	ORF1ab	314	SRR15363825	14408	C	T	0,999547	2021-07-20	United States
ORF1ab_662_S	ORF1ab	662	SRR15363825	15451	G	A	0,99803	2021-07-20	United States
ORF1ab_1000_L	ORF1ab	1000	SRR15363825	16466	C	T	0,999826	2021-07-20	United States
ORF1ab_1570_L	ORF1ab	1570	SRR15363825	18176	C	T	0,999658	2021-07-20	United States
ORF1ab_1898_F	ORF1ab	1898	SRR15363825	19160	C	T	0,999674	2021-07-20	United States
S_19_R	S	19	SRR15363825	21618	C	G	0,999965	2021-07-20	United States
S_142_D	S	142	SRR15363825	21987	G	A	0,397763	2021-07-20	United States
S_156_NA	S	156	SRR15363825	22028	G	-AGTTCA	0,99081	2021-07-20	United States
S_446_V	S	446	SRR15363825	22899	G	T	0,923247	2021-07-20	United States
S_452_R	S	452	SRR15363825	22917	T	G	0,99989	2021-07-20	United States
S_478_K	S	478	SRR15363825	22995	C	A	0,999729	2021-07-20	United States
S_614_G	S	614	SRR15363825	23403	A	G	0,99981	2021-07-20	United States
S_681_R	S	681	SRR15363825	23604	C	G	0,999676	2021-07-20	United States
S_950_N	S	950	SRR15363825	24410	G	A	0,891755	2021-07-20	United States
ORF3a_26_L	ORF3a	26	SRR15363825	25469	C	T	0,999802	2021-07-20	United States
M_82_T	M	82	SRR15363825	26767	T	C	0,999829	2021-07-20	United States
ORF7a_82_A	ORF7a	82	SRR15363825	27638	T	C	0,999595	2021-07-20	United States
ORF7a_116_F	ORF7a	116	SRR15363825	27739	C	T	0,999721	2021-07-20	United States
ORF7a_120_I	ORF7a	120	SRR15363825	27752	C	T	0,999829	2021-07-20	United States
ORF8_118_NA	ORF8	118	SRR15363825	28247	A	-GATTTC	0,926656	2021-07-20	United States
ORF8_120_L	ORF8	120	SRR15363825	28253	C	A	0,99109	2021-07-20	United States
N_63_G	N	63	SRR15363825	28461	A	G	0,973668	2021-07-20	United States
N_203_M	N	203	SRR15363825	28881	G	T	0,99962	2021-07-20	United States
N_377_Y	N	377	SRR15363825	29402	G	T	0,99968	2021-07-20	United States
ORF1ab_1295_F	ORF1ab	1295	SRR15363826	4148	G	T	0,972457	2021-07-20	United States
ORF1ab_1306_S	ORF1ab	1306	SRR15363826	4181	G	T	0,999731	2021-07-20	United States
ORF1ab_2046_L	ORF1ab	2046	SRR15363826	6402	C	T	0,999354	2021-07-20	United States
ORF1ab_2287_S	ORF1ab	2287	SRR15363826	7124	C	T	1	2021-07-20	United States
ORF1ab_2554_V	ORF1ab	2554	SRR15363826	7926	C	T	1	2021-07-20	United States
ORF1ab_2703_I	ORF1ab	2703	SRR15363826	8372	G	A	0,999542	2021-07-20	United States
ORF1ab_2930_L	ORF1ab	2930	SRR15363826	9053	G	T	0,998879	2021-07-20	United States
ORF1ab_3255_I	ORF1ab	3255	SRR15363826	10029	C	T	0,999875	2021-07-20	United States
ORF1ab_3646_A	ORF1ab	3646	SRR15363826	11201	A	G	0,99978	2021-07-20	United States
ORF1ab_3759_I	ORF1ab	3759	SRR15363826	11540	G	A	0,115807	2021-07-20	United States
ORF1ab_183_V	ORF1ab	183	SRR15363826	14014	T	G	0,999793	2021-07-20	United States
ORF1ab_314_L	ORF1ab	314	SRR15363826	14408	C	T	1	2021-07-20	United States
ORF1ab_662_S	ORF1ab	662	SRR15363826	15451	G	A	0,998539	2021-07-20	United States
ORF1ab_1000_L	ORF1ab	1000	SRR15363826	16466	C	T	0,999717	2021-07-20	United States
ORF1ab_1918_V	ORF1ab	1918	SRR15363826	19220	C	T	0,999712	2021-07-20	United States
S_19_R	S	19	SRR15363826	21618	C	G	0,999609	2021-07-20	United States
S_142_D	S	142	SRR15363826	21987	G	A	0,729167	2021-07-20	United States
S_156_NA	S	156	SRR15363826	22028	G	-AGTTCA	0,996524	2021-07-20	United States
S_173_H	S	173	SRR15363826	22081	G	T	0,999794	2021-07-20	United States
S_452_R	S	452	SRR15363826	22917	T	G	0,99955	2021-07-20	United States
S_478_K	S	478	SRR15363826	22995	C	A	0,999744	2021-07-20	United States
S_614_G	S	614	SRR15363826	23403	A	G	0,999845	2021-07-20	United States
S_681_R	S	681	SRR15363826	23604	C	G	0,999857	2021-07-20	United States
S_950_N	S	950	SRR15363826	24410	G	A	0,965699	2021-07-20	United States
ORF3a_26_L	ORF3a	26	SRR15363826	25469	C	T	0,999857	2021-07-20	United States
M_82_T	M	82	SRR15363826	26767	T	C	0,999937	2021-07-20	United States
ORF7a_82_A	ORF7a	82	SRR15363826	27638	T	C	1	2021-07-20	United States
ORF7a_120_I	ORF7a	120	SRR15363826	27752	C	T	0,999836	2021-07-20	United States
ORF7b_40_I	ORF7b	40	SRR15363826	27874	C	T	0,99894	2021-07-20	United States
ORF8_118_NA	ORF8	118	SRR15363826	28247	A	-GATTTC	0,935699	2021-07-20	United States
ORF8_120_L	ORF8	120	SRR15363826	28253	C	A	0,996198	2021-07-20	United States
N_63_G	N	63	SRR15363826	28461	A	G	0,979384	2021-07-20	United States
N_203_M	N	203	SRR15363826	28881	G	T	0,999757	2021-07-20	United States
N_215_C	N	215	SRR15363826	28916	G	T	0,999176	2021-07-20	United States
N_377_Y	N	377	SRR15363826	29402	G	T	0,99895	2021-07-20	United States
ORF1ab_944_L	ORF1ab	944	SRR15363827	3096	C	T	0,998779	2021-07-20	United States
ORF1ab_1306_S	ORF1ab	1306	SRR15363827	4181	G	T	0,999787	2021-07-20	United States
ORF1ab_2046_L	ORF1ab	2046	SRR15363827	6402	C	T	0,999259	2021-07-20	United States
ORF1ab_2287_S	ORF1ab	2287	SRR15363827	7124	C	T	0,999823	2021-07-20	United States
ORF1ab_2930_L	ORF1ab	2930	SRR15363827	9053	G	T	0,999583	2021-07-20	United States
ORF1ab_3255_I	ORF1ab	3255	SRR15363827	10029	C	T	0,999864	2021-07-20	United States
ORF1ab_3646_A	ORF1ab	3646	SRR15363827	11201	A	G	0,999526	2021-07-20	United States
ORF1ab_50_N	ORF1ab	50	SRR15363827	13617	G	T	0,840397	2021-07-20	United States
ORF1ab_314_L	ORF1ab	314	SRR15363827	14408	C	T	0,999883	2021-07-20	United States
ORF1ab_662_S	ORF1ab	662	SRR15363827	15451	G	A	0,998404	2021-07-20	United States
ORF1ab_1000_L	ORF1ab	1000	SRR15363827	16466	C	T	0,999849	2021-07-20	United States
ORF1ab_1257_V	ORF1ab	1257	SRR15363827	17236	A	G	0,99909	2021-07-20	United States
ORF1ab_1918_V	ORF1ab	1918	SRR15363827	19220	C	T	0,999366	2021-07-20	United States
S_19_R	S	19	SRR15363827	21618	C	G	0,999953	2021-07-20	United States
S_142_D	S	142	SRR15363827	21987	G	A	0,329313	2021-07-20	United States
S_156_NA	S	156	SRR15363827	22028	G	-AGTTCA	0,989876	2021-07-20	United States
S_452_R	S	452	SRR15363827	22917	T	G	0,999889	2021-07-20	United States
S_478_K	S	478	SRR15363827	22995	C	A	0,999775	2021-07-20	United States
S_614_G	S	614	SRR15363827	23403	A	G	0,999804	2021-07-20	United States
S_681_R	S	681	SRR15363827	23604	C	G	0,999774	2021-07-20	United States
S_950_N	S	950	SRR15363827	24410	G	A	0,822153	2021-07-20	United States
ORF3a_26_L	ORF3a	26	SRR15363827	25469	C	T	0,99991	2021-07-20	United States
ORF3a_104_S	ORF3a	104	SRR15363827	25702	C	T	0,998718	2021-07-20	United States
M_82_T	M	82	SRR15363827	26767	T	C	0,999964	2021-07-20	United States
ORF7a_82_A	ORF7a	82	SRR15363827	27638	T	C	0,99955	2021-07-20	United States
ORF7a_120_I	ORF7a	120	SRR15363827	27752	C	T	0,999664	2021-07-20	United States
ORF7b_40_I	ORF7b	40	SRR15363827	27874	C	T	0,999806	2021-07-20	United States
ORF8_118_NA	ORF8	118	SRR15363827	28247	A	-GATTTC	0,9267	2021-07-20	United States
ORF8_120_L	ORF8	120	SRR15363827	28253	C	A	0,996381	2021-07-20	United States
N_63_G	N	63	SRR15363827	28461	A	G	0,971565	2021-07-20	United States
N_203_M	N	203	SRR15363827	28881	G	T	0,999901	2021-07-20	United States
N_208_S	N	208	SRR15363827	28895	G	T	0,997685	2021-07-20	United States
N_215_C	N	215	SRR15363827	28916	G	T	0,999412	2021-07-20	United States
N_377_Y	N	377	SRR15363827	29402	G	T	0,999365	2021-07-20	United States
ORF1ab_1306_S	ORF1ab	1306	SRR15363829	4181	G	T	0,999731	2021-07-20	United States
ORF1ab_2046_L	ORF1ab	2046	SRR15363829	6402	C	T	0,999413	2021-07-20	United States
ORF1ab_2287_S	ORF1ab	2287	SRR15363829	7124	C	T	0,999699	2021-07-20	United States
ORF1ab_2554_V	ORF1ab	2554	SRR15363829	7926	C	T	0,99994	2021-07-20	United States
ORF1ab_2930_L	ORF1ab	2930	SRR15363829	9053	G	T	0,999638	2021-07-20	United States
ORF1ab_3255_I	ORF1ab	3255	SRR15363829	10029	C	T	0,999924	2021-07-20	United States
ORF1ab_3646_A	ORF1ab	3646	SRR15363829	11201	A	G	0,999743	2021-07-20	United States
ORF1ab_183_V	ORF1ab	183	SRR15363829	14014	T	G	0,999938	2021-07-20	United States
ORF1ab_314_L	ORF1ab	314	SRR15363829	14408	C	T	1	2021-07-20	United States
ORF1ab_662_S	ORF1ab	662	SRR15363829	15451	G	A	0,998348	2021-07-20	United States
ORF1ab_1000_L	ORF1ab	1000	SRR15363829	16466	C	T	0,999702	2021-07-20	United States
ORF1ab_1918_V	ORF1ab	1918	SRR15363829	19220	C	T	0,998684	2021-07-20	United States
S_19_R	S	19	SRR15363829	21618	C	G	0,999971	2021-07-20	United States
S_142_D	S	142	SRR15363829	21987	G	A	0,370956	2021-07-20	United States
S_156_NA	S	156	SRR15363829	22028	G	-AGTTCA	0,992661	2021-07-20	United States
S_452_R	S	452	SRR15363829	22917	T	G	0,999923	2021-07-20	United States
S_478_K	S	478	SRR15363829	22995	C	A	0,999751	2021-07-20	United States
S_614_G	S	614	SRR15363829	23403	A	G	0,999803	2021-07-20	United States
S_681_R	S	681	SRR15363829	23604	C	G	0,999752	2021-07-20	United States
S_950_N	S	950	SRR15363829	24410	G	A	0,722437	2021-07-20	United States
ORF3a_26_L	ORF3a	26	SRR15363829	25469	C	T	1	2021-07-20	United States
M_82_T	M	82	SRR15363829	26767	T	C	0,999601	2021-07-20	United States
ORF7a_82_A	ORF7a	82	SRR15363829	27638	T	C	0,999025	2021-07-20	United States
ORF7a_120_I	ORF7a	120	SRR15363829	27752	C	T	0,999536	2021-07-20	United States
ORF7b_40_I	ORF7b	40	SRR15363829	27874	C	T	0,999658	2021-07-20	United States
ORF8_118_NA	ORF8	118	SRR15363829	28247	A	-GATTTC	0,930938	2021-07-20	United States
ORF8_120_L	ORF8	120	SRR15363829	28253	C	A	0,992556	2021-07-20	United States
N_63_G	N	63	SRR15363829	28461	A	G	0,895421	2021-07-20	United States
N_203_M	N	203	SRR15363829	28881	G	T	0,999726	2021-07-20	United States
N_215_C	N	215	SRR15363829	28916	G	T	0,999185	2021-07-20	United States
N_377_Y	N	377	SRR15363829	29402	G	T	0,999651	2021-07-20	United States
ORF1ab_265_I	ORF1ab	265	SRR15363830	1059	C	T	0,997371	2021-07-19	United States
ORF1ab_550_H	ORF1ab	550	SRR15363830	1914	G	A	0,999527	2021-07-19	United States
ORF1ab_3384_L	ORF1ab	3384	SRR15363830	10416	C	T	0,999919	2021-07-19	United States
ORF1ab_3548_V	ORF1ab	3548	SRR15363830	10908	C	T	0,999819	2021-07-19	United States
ORF1ab_3653_F	ORF1ab	3653	SRR15363830	11222	G	T	0,999836	2021-07-19	United States
ORF1ab_4249_I	ORF1ab	4249	SRR15363830	13011	C	T	0,99448	2021-07-19	United States
ORF1ab_314_L	ORF1ab	314	SRR15363830	14408	C	T	0,999834	2021-07-19	United States
ORF1ab_1165_L	ORF1ab	1165	SRR15363830	16961	C	T	0,999021	2021-07-19	United States
S_18_F	S	18	SRR15363830	21614	C	T	1	2021-07-19	United States
S_65_NA	S	65	SRR15363830	21757	C	-CATGCTATA	0,398704	2021-07-19	United States
S_257_S	S	257	SRR15363830	22331	G	A	0,962963	2021-07-19	United States
S_484_K	S	484	SRR15363830	23012	G	A	1	2021-07-19	United States
S_490_S	S	490	SRR15363830	23031	T	C	1	2021-07-19	United States
S_501_T	S	501	SRR15363830	23064	A	C	1	2021-07-19	United States
S_614_G	S	614	SRR15363830	23403	A	G	0,999834	2021-07-19	United States
S_859_N	S	859	SRR15363830	24138	C	A	0,99958	2021-07-19	United States
ORF3a_40_L	ORF3a	40	SRR15363830	25511	C	T	1	2021-07-19	United States
ORF3a_57_H	ORF3a	57	SRR15363830	25563	G	T	1	2021-07-19	United States
ORF3a_64_I	ORF3a	64	SRR15363830	25583	C	T	0,999644	2021-07-19	United States
M_82_S	M	82	SRR15363830	26767	T	G	1	2021-07-19	United States
ORF6_3_R	ORF6	3	SRR15363830	27209	A	G	0,980485	2021-07-19	United States
ORF7a_14_I	ORF7a	14	SRR15363830	27434	C	T	0,999618	2021-07-19	United States
N_3_Y	N	3	SRR15363830	28280	G	T	0,998709	2021-07-19	United States
N_205_I	N	205	SRR15363830	28887	C	T	0,999521	2021-07-19	United States
ORF10_24_C	ORF10	24	SRR15363830	29627	C	T	0,999478	2021-07-19	United States
ORF1ab_1228_G	ORF1ab	1228	SRR15363831	3948	A	G	0,999895	2021-07-19	United States
ORF1ab_1306_S	ORF1ab	1306	SRR15363831	4181	G	T	0,999491	2021-07-19	United States
ORF1ab_1497_S	ORF1ab	1497	SRR15363831	4754	C	T	1	2021-07-19	United States
ORF1ab_2046_L	ORF1ab	2046	SRR15363831	6402	C	T	0,998414	2021-07-19	United States
ORF1ab_2287_S	ORF1ab	2287	SRR15363831	7124	C	T	1	2021-07-19	United States
ORF1ab_2347_K	ORF1ab	2347	SRR15363831	7305	T	A	0,0578512	2021-07-19	United States
ORF1ab_2930_L	ORF1ab	2930	SRR15363831	9053	G	T	1	2021-07-19	United States
ORF1ab_3255_I	ORF1ab	3255	SRR15363831	10029	C	T	1	2021-07-19	United States
ORF1ab_3580_Y	ORF1ab	3580	SRR15363831	11003	C	T	0,240465	2021-07-19	United States
ORF1ab_3646_A	ORF1ab	3646	SRR15363831	11201	A	G	0,999651	2021-07-19	United States
ORF1ab_3766_F	ORF1ab	3766	SRR15363831	11562	G	T	0,924586	2021-07-19	United States
ORF1ab_314_L	ORF1ab	314	SRR15363831	14408	C	T	0,999753	2021-07-19	United States
ORF1ab_662_S	ORF1ab	662	SRR15363831	15451	G	A	0,995243	2021-07-19	United States
ORF1ab_1000_L	ORF1ab	1000	SRR15363831	16466	C	T	1	2021-07-19	United States
ORF1ab_1918_V	ORF1ab	1918	SRR15363831	19220	C	T	0,999478	2021-07-19	United States
S_19_R	S	19	SRR15363831	21618	C	G	0,999073	2021-07-19	United States
S_142_D	S	142	SRR15363831	21987	G	A	0,632479	2021-07-19	United States
S_156_NA	S	156	SRR15363831	22028	G	-AGTTCA	0,995518	2021-07-19	United States
S_452_R	S	452	SRR15363831	22917	T	G	1	2021-07-19	United States
S_478_K	S	478	SRR15363831	22995	C	A	1	2021-07-19	United States
S_614_G	S	614	SRR15363831	23403	A	G	0,999895	2021-07-19	United States
S_681_R	S	681	SRR15363831	23604	C	G	1	2021-07-19	United States
S_950_N	S	950	SRR15363831	24410	G	A	0,97964	2021-07-19	United States
ORF3a_26_L	ORF3a	26	SRR15363831	25469	C	T	0,999651	2021-07-19	United States
ORF3a_101_I	ORF3a	101	SRR15363831	25693	C	A	0,999586	2021-07-19	United States
ORF3a_239_Q	ORF3a	239	SRR15363831	26107	G	C	1	2021-07-19	United States
M_82_T	M	82	SRR15363831	26767	T	C	1	2021-07-19	United States
ORF7a_82_A	ORF7a	82	SRR15363831	27638	T	C	1	2021-07-19	United States
ORF7a_120_I	ORF7a	120	SRR15363831	27752	C	T	1	2021-07-19	United States
ORF7b_40_I	ORF7b	40	SRR15363831	27874	C	T	1	2021-07-19	United States
ORF8_118_NA	ORF8	118	SRR15363831	28247	A	-GATTTC	0,941214	2021-07-19	United States
ORF8_120_L	ORF8	120	SRR15363831	28253	C	A	0,998793	2021-07-19	United States
N_63_G	N	63	SRR15363831	28461	A	G	0,967897	2021-07-19	United States
N_203_M	N	203	SRR15363831	28881	G	T	0,999192	2021-07-19	United States
N_215_C	N	215	SRR15363831	28916	G	T	1	2021-07-19	United States
N_377_Y	N	377	SRR15363831	29402	G	T	0,997622	2021-07-19	United States
ORF1ab_1228_G	ORF1ab	1228	SRR15363833	3948	A	G	0,999748	2021-07-19	United States
ORF1ab_1306_S	ORF1ab	1306	SRR15363833	4181	G	T	0,999626	2021-07-19	United States
ORF1ab_1497_S	ORF1ab	1497	SRR15363833	4754	C	T	1	2021-07-19	United States
ORF1ab_2046_L	ORF1ab	2046	SRR15363833	6402	C	T	0,99903	2021-07-19	United States
ORF1ab_2287_S	ORF1ab	2287	SRR15363833	7124	C	T	1	2021-07-19	United States
ORF1ab_2930_L	ORF1ab	2930	SRR15363833	9053	G	T	0,99918	2021-07-19	United States
ORF1ab_3255_I	ORF1ab	3255	SRR15363833	10029	C	T	1	2021-07-19	United States
ORF1ab_3580_Y	ORF1ab	3580	SRR15363833	11003	C	T	0,834095	2021-07-19	United States
ORF1ab_3646_A	ORF1ab	3646	SRR15363833	11201	A	G	0,999663	2021-07-19	United States
ORF1ab_3766_F	ORF1ab	3766	SRR15363833	11562	G	T	0,959107	2021-07-19	United States
ORF1ab_314_L	ORF1ab	314	SRR15363833	14408	C	T	0,999237	2021-07-19	United States
ORF1ab_662_S	ORF1ab	662	SRR15363833	15451	G	A	0,997978	2021-07-19	United States
ORF1ab_1000_L	ORF1ab	1000	SRR15363833	16466	C	T	0,999484	2021-07-19	United States
ORF1ab_1918_V	ORF1ab	1918	SRR15363833	19220	C	T	0,998969	2021-07-19	United States
S_19_R	S	19	SRR15363833	21618	C	G	1	2021-07-19	United States
S_142_D	S	142	SRR15363833	21987	G	A	0,829146	2021-07-19	United States
S_156_NA	S	156	SRR15363833	22028	G	-AGTTCA	0,992918	2021-07-19	United States
S_452_R	S	452	SRR15363833	22917	T	G	1	2021-07-19	United States
S_478_K	S	478	SRR15363833	22995	C	A	1	2021-07-19	United States
S_614_G	S	614	SRR15363833	23403	A	G	0,999725	2021-07-19	United States
S_681_R	S	681	SRR15363833	23604	C	G	1	2021-07-19	United States
S_950_N	S	950	SRR15363833	24410	G	A	0,986785	2021-07-19	United States
ORF3a_26_L	ORF3a	26	SRR15363833	25469	C	T	1	2021-07-19	United States
ORF3a_101_I	ORF3a	101	SRR15363833	25693	C	A	0,998728	2021-07-19	United States
ORF3a_239_Q	ORF3a	239	SRR15363833	26107	G	C	1	2021-07-19	United States
M_82_T	M	82	SRR15363833	26767	T	C	1	2021-07-19	United States
ORF7a_82_A	ORF7a	82	SRR15363833	27638	T	C	1	2021-07-19	United States
ORF7a_120_I	ORF7a	120	SRR15363833	27752	C	T	1	2021-07-19	United States
ORF7b_40_I	ORF7b	40	SRR15363833	27874	C	T	0,999787	2021-07-19	United States
ORF8_118_NA	ORF8	118	SRR15363833	28247	A	-GATTTC	0,891323	2021-07-19	United States
ORF8_120_L	ORF8	120	SRR15363833	28253	C	A	0,991561	2021-07-19	United States
N_63_G	N	63	SRR15363833	28461	A	G	0,991426	2021-07-19	United States
N_203_M	N	203	SRR15363833	28881	G	T	1	2021-07-19	United States
N_215_C	N	215	SRR15363833	28916	G	T	0,999038	2021-07-19	United States
N_377_Y	N	377	SRR15363833	29402	G	T	0,996154	2021-07-19	United States
ORF1ab_1306_S	ORF1ab	1306	SRR15363835	4181	G	T	0,999768	2021-07-18	United States
ORF1ab_2046_L	ORF1ab	2046	SRR15363835	6402	C	T	0,999108	2021-07-18	United States
ORF1ab_2242_F	ORF1ab	2242	SRR15363835	6990	C	T	0,999821	2021-07-18	United States
ORF1ab_2287_S	ORF1ab	2287	SRR15363835	7124	C	T	0,998627	2021-07-18	United States
ORF1ab_2554_V	ORF1ab	2554	SRR15363835	7926	C	T	0,999888	2021-07-18	United States
ORF1ab_2930_L	ORF1ab	2930	SRR15363835	9053	G	T	0,999401	2021-07-18	United States
ORF1ab_3255_I	ORF1ab	3255	SRR15363835	10029	C	T	0,999915	2021-07-18	United States
ORF1ab_3646_A	ORF1ab	3646	SRR15363835	11201	A	G	0,999575	2021-07-18	United States
ORF1ab_4249_I	ORF1ab	4249	SRR15363835	13011	C	T	0,937329	2021-07-18	United States
ORF1ab_183_V	ORF1ab	183	SRR15363835	14014	T	G	0,999957	2021-07-18	United States
ORF1ab_314_L	ORF1ab	314	SRR15363835	14408	C	T	0,999693	2021-07-18	United States
ORF1ab_662_S	ORF1ab	662	SRR15363835	15451	G	A	0,998403	2021-07-18	United States
ORF1ab_1000_L	ORF1ab	1000	SRR15363835	16466	C	T	0,999811	2021-07-18	United States
ORF1ab_1918_V	ORF1ab	1918	SRR15363835	19220	C	T	0,999733	2021-07-18	United States
S_19_R	S	19	SRR15363835	21618	C	G	0,999868	2021-07-18	United States
S_142_D	S	142	SRR15363835	21987	G	A	0,408328	2021-07-18	United States
S_156_NA	S	156	SRR15363835	22028	G	-AGTTCA	0,993696	2021-07-18	United States
S_287_V	S	287	SRR15363835	22422	A	T	0,0657534	2021-07-18	United States
S_452_R	S	452	SRR15363835	22917	T	G	1	2021-07-18	United States
S_478_K	S	478	SRR15363835	22995	C	A	0,999359	2021-07-18	United States
S_614_G	S	614	SRR15363835	23403	A	G	0,99986	2021-07-18	United States
S_681_R	S	681	SRR15363835	23604	C	G	0,99992	2021-07-18	United States
S_950_N	S	950	SRR15363835	24410	G	A	0,878769	2021-07-18	United States
ORF3a_26_L	ORF3a	26	SRR15363835	25469	C	T	0,999939	2021-07-18	United States
M_82_T	M	82	SRR15363835	26767	T	C	0,99993	2021-07-18	United States
ORF7a_82_A	ORF7a	82	SRR15363835	27638	T	C	0,999936	2021-07-18	United States
ORF7a_120_I	ORF7a	120	SRR15363835	27752	C	T	0,999908	2021-07-18	United States
ORF7b_40_I	ORF7b	40	SRR15363835	27874	C	T	0,999212	2021-07-18	United States
ORF8_118_NA	ORF8	118	SRR15363835	28247	A	-GATTTC	0,925245	2021-07-18	United States
ORF8_120_L	ORF8	120	SRR15363835	28253	C	A	0,992088	2021-07-18	United States
N_63_G	N	63	SRR15363835	28461	A	G	0,971787	2021-07-18	United States
N_193_I	N	193	SRR15363835	28851	G	T	0,99976	2021-07-18	United States
N_203_M	N	203	SRR15363835	28881	G	T	0,999882	2021-07-18	United States
N_215_C	N	215	SRR15363835	28916	G	T	0,999355	2021-07-18	United States
N_377_Y	N	377	SRR15363835	29402	G	T	0,997696	2021-07-18	United States
ORF1ab_767_K	ORF1ab	767	SRR15363836	2564	G	A	0,999862	2021-07-18	United States
ORF1ab_1228_G	ORF1ab	1228	SRR15363836	3948	A	G	0,999823	2021-07-18	United States
ORF1ab_1306_S	ORF1ab	1306	SRR15363836	4181	G	T	0,999861	2021-07-18	United States
ORF1ab_2046_L	ORF1ab	2046	SRR15363836	6402	C	T	0,999124	2021-07-18	United States
ORF1ab_2287_S	ORF1ab	2287	SRR15363836	7124	C	T	0,99962	2021-07-18	United States
ORF1ab_2930_L	ORF1ab	2930	SRR15363836	9053	G	T	0,999576	2021-07-18	United States
ORF1ab_3255_I	ORF1ab	3255	SRR15363836	10029	C	T	0,999717	2021-07-18	United States
ORF1ab_3646_A	ORF1ab	3646	SRR15363836	11201	A	G	0,999752	2021-07-18	United States
ORF1ab_3766_F	ORF1ab	3766	SRR15363836	11562	G	T	0,52161	2021-07-18	United States
ORF1ab_314_L	ORF1ab	314	SRR15363836	14408	C	T	0,999482	2021-07-18	United States
ORF1ab_662_S	ORF1ab	662	SRR15363836	15451	G	A	0,998696	2021-07-18	United States
ORF1ab_1000_L	ORF1ab	1000	SRR15363836	16466	C	T	0,999839	2021-07-18	United States
ORF1ab_1918_V	ORF1ab	1918	SRR15363836	19220	C	T	0,999342	2021-07-18	United States
S_19_R	S	19	SRR15363836	21618	C	G	0,999929	2021-07-18	United States
S_142_D	S	142	SRR15363836	21987	G	A	0,385221	2021-07-18	United States
S_156_NA	S	156	SRR15363836	22028	G	-AGTTCA	0,987612	2021-07-18	United States
S_452_R	S	452	SRR15363836	22917	T	G	0,999388	2021-07-18	United States
S_478_K	S	478	SRR15363836	22995	C	A	0,999933	2021-07-18	United States
S_614_G	S	614	SRR15363836	23403	A	G	0,999897	2021-07-18	United States
S_681_R	S	681	SRR15363836	23604	C	G	0,999669	2021-07-18	United States
S_950_N	S	950	SRR15363836	24410	G	A	0,788688	2021-07-18	United States
ORF3a_26_L	ORF3a	26	SRR15363836	25469	C	T	0,999955	2021-07-18	United States
ORF3a_100_S	ORF3a	100	SRR15363836	25690	G	A	0,999762	2021-07-18	United States
ORF3a_239_Q	ORF3a	239	SRR15363836	26107	G	C	0,999885	2021-07-18	United States
M_82_T	M	82	SRR15363836	26767	T	C	0,999919	2021-07-18	United States
ORF7a_82_A	ORF7a	82	SRR15363836	27638	T	C	0,999826	2021-07-18	United States
ORF7a_120_I	ORF7a	120	SRR15363836	27752	C	T	0,999742	2021-07-18	United States
ORF7b_40_I	ORF7b	40	SRR15363836	27874	C	T	0,999437	2021-07-18	United States
ORF8_118_NA	ORF8	118	SRR15363836	28247	A	-GATTTC	0,941083	2021-07-18	United States
ORF8_119_V	ORF8	119	SRR15363836	28249	A	T	0,980769	2021-07-18	United States
ORF8_120_L	ORF8	120	SRR15363836	28253	C	A	0,990894	2021-07-18	United States
N_63_G	N	63	SRR15363836	28461	A	G	0,785362	2021-07-18	United States
N_203_M	N	203	SRR15363836	28881	G	T	0,999785	2021-07-18	United States
N_215_C	N	215	SRR15363836	28916	G	T	0,999538	2021-07-18	United States
N_377_Y	N	377	SRR15363836	29402	G	T	0,999826	2021-07-18	United States
ORF1ab_1306_S	ORF1ab	1306	SRR15363837	4181	G	T	1	2021-07-18	United States
ORF1ab_2046_L	ORF1ab	2046	SRR15363837	6402	C	T	0,999002	2021-07-18	United States
ORF1ab_2287_S	ORF1ab	2287	SRR15363837	7124	C	T	1	2021-07-18	United States
ORF1ab_2554_V	ORF1ab	2554	SRR15363837	7926	C	T	1	2021-07-18	United States
ORF1ab_2930_L	ORF1ab	2930	SRR15363837	9053	G	T	1	2021-07-18	United States
ORF1ab_3255_I	ORF1ab	3255	SRR15363837	10029	C	T	0,99985	2021-07-18	United States
ORF1ab_3646_A	ORF1ab	3646	SRR15363837	11201	A	G	0,999809	2021-07-18	United States
ORF1ab_4087_A	ORF1ab	4087	SRR15363837	12524	A	G	0,638487	2021-07-18	United States
ORF1ab_183_V	ORF1ab	183	SRR15363837	14014	T	G	1	2021-07-18	United States
ORF1ab_314_L	ORF1ab	314	SRR15363837	14408	C	T	0,999307	2021-07-18	United States
ORF1ab_662_S	ORF1ab	662	SRR15363837	15451	G	A	0,997919	2021-07-18	United States
ORF1ab_1000_L	ORF1ab	1000	SRR15363837	16466	C	T	0,999883	2021-07-18	United States
ORF1ab_1918_V	ORF1ab	1918	SRR15363837	19220	C	T	1	2021-07-18	United States
S_19_R	S	19	SRR15363837	21618	C	G	0,999437	2021-07-18	United States
S_142_D	S	142	SRR15363837	21987	G	A	0,404412	2021-07-18	United States
S_156_NA	S	156	SRR15363837	22028	G	-AGTTCA	0,997234	2021-07-18	United States
S_452_R	S	452	SRR15363837	22917	T	G	1	2021-07-18	United States
S_478_K	S	478	SRR15363837	22995	C	A	1	2021-07-18	United States
S_614_G	S	614	SRR15363837	23403	A	G	1	2021-07-18	United States
S_681_R	S	681	SRR15363837	23604	C	G	1	2021-07-18	United States
S_950_N	S	950	SRR15363837	24410	G	A	0,853616	2021-07-18	United States
ORF3a_26_L	ORF3a	26	SRR15363837	25469	C	T	0,998495	2021-07-18	United States
M_82_T	M	82	SRR15363837	26767	T	C	1	2021-07-18	United States
ORF7a_82_A	ORF7a	82	SRR15363837	27638	T	C	0,999271	2021-07-18	United States
ORF7a_120_I	ORF7a	120	SRR15363837	27752	C	T	1	2021-07-18	United States
ORF7b_40_I	ORF7b	40	SRR15363837	27874	C	T	0,99844	2021-07-18	United States
ORF8_118_NA	ORF8	118	SRR15363837	28247	A	-GATTTC	0,932415	2021-07-18	United States
ORF8_120_L	ORF8	120	SRR15363837	28253	C	A	0,992647	2021-07-18	United States
N_63_G	N	63	SRR15363837	28461	A	G	0,976334	2021-07-18	United States
N_203_M	N	203	SRR15363837	28881	G	T	1	2021-07-18	United States
N_215_C	N	215	SRR15363837	28916	G	T	0,999441	2021-07-18	United States
N_377_Y	N	377	SRR15363837	29402	G	T	1	2021-07-18	United States
ORF1ab_1127_Y	ORF1ab	1127	SRR15363841	3644	G	T	0,99375	2021-07-20	United States
ORF1ab_1306_S	ORF1ab	1306	SRR15363841	4181	G	T	0,999101	2021-07-20	United States
ORF1ab_2046_L	ORF1ab	2046	SRR15363841	6402	C	T	0,996989	2021-07-20	United States
ORF1ab_2287_S	ORF1ab	2287	SRR15363841	7124	C	T	1	2021-07-20	United States
ORF1ab_2930_L	ORF1ab	2930	SRR15363841	9053	G	T	0,998783	2021-07-20	United States
ORF1ab_3255_I	ORF1ab	3255	SRR15363841	10029	C	T	0,997397	2021-07-20	United States
ORF1ab_3603_NA	ORF1ab	3603	SRR15363841	11074	C	-T	0,0526696	2021-07-20	United States
ORF1ab_3646_A	ORF1ab	3646	SRR15363841	11201	A	G	0,999582	2021-07-20	United States
ORF1ab_3731_V	ORF1ab	3731	SRR15363841	11456	A	G	0,999492	2021-07-20	United States
ORF1ab_314_L	ORF1ab	314	SRR15363841	14408	C	T	0,997757	2021-07-20	United States
ORF1ab_662_S	ORF1ab	662	SRR15363841	15451	G	A	0,996152	2021-07-20	United States
ORF1ab_1000_L	ORF1ab	1000	SRR15363841	16466	C	T	0,999827	2021-07-20	United States
ORF1ab_1550_Y	ORF1ab	1550	SRR15363841	18115	C	T	0,999203	2021-07-20	United States
ORF1ab_1918_V	ORF1ab	1918	SRR15363841	19220	C	T	0,999551	2021-07-20	United States
S_19_R	S	19	SRR15363841	21618	C	G	1	2021-07-20	United States
S_156_NA	S	156	SRR15363841	22028	G	-AGTTCA	0,987252	2021-07-20	United States
S_452_R	S	452	SRR15363841	22917	T	G	1	2021-07-20	United States
S_478_K	S	478	SRR15363841	22995	C	A	1	2021-07-20	United States
S_534_F	S	534	SRR15363841	23162	G	T	0,554885	2021-07-20	United States
S_614_G	S	614	SRR15363841	23403	A	G	0,999208	2021-07-20	United States
S_681_R	S	681	SRR15363841	23604	C	G	0,998632	2021-07-20	United States
S_950_N	S	950	SRR15363841	24410	G	A	0,995017	2021-07-20	United States
ORF3a_26_L	ORF3a	26	SRR15363841	25469	C	T	0,997041	2021-07-20	United States
M_82_T	M	82	SRR15363841	26767	T	C	0,999418	2021-07-20	United States
ORF7a_120_I	ORF7a	120	SRR15363841	27752	C	T	0,992126	2021-07-20	United States
ORF7b_40_I	ORF7b	40	SRR15363841	27874	C	T	0,999733	2021-07-20	United States
ORF8_118_NA	ORF8	118	SRR15363841	28247	A	-GATTTC	0,900376	2021-07-20	United States
ORF8_120_L	ORF8	120	SRR15363841	28253	C	A	0,9662	2021-07-20	United States
N_63_G	N	63	SRR15363841	28461	A	G	0,996938	2021-07-20	United States
N_377_Y	N	377	SRR15363841	29402	G	T	1	2021-07-20	United States
ORF1ab_140_NA	ORF1ab	140	SRR15363843	685	A	-AAGTCATTT	0,969771	2021-07-20	United States
ORF1ab_1640_L	ORF1ab	1640	SRR15363843	5184	C	T	0,997629	2021-07-20	United States
ORF1ab_1840_I	ORF1ab	1840	SRR15363843	5784	C	T	0,998445	2021-07-20	United States
ORF1ab_3209_V	ORF1ab	3209	SRR15363843	9891	C	T	0,996175	2021-07-20	United States
ORF1ab_3603_NA	ORF1ab	3603	SRR15363843	11074	C	-T	0,052872	2021-07-20	United States
ORF1ab_3718_A	ORF1ab	3718	SRR15363843	11418	T	C	0,99733	2021-07-20	United States
ORF1ab_3750_I	ORF1ab	3750	SRR15363843	11514	C	T	0,997478	2021-07-20	United States
ORF1ab_314_L	ORF1ab	314	SRR15363843	14408	C	T	0,996286	2021-07-20	United States
ORF1ab_520_V	ORF1ab	520	SRR15363843	15026	C	T	0,997197	2021-07-20	United States
ORF1ab_662_S	ORF1ab	662	SRR15363843	15451	G	A	0,995949	2021-07-20	United States
ORF1ab_1000_L	ORF1ab	1000	SRR15363843	16466	C	T	0,999091	2021-07-20	United States
ORF1ab_1812_R	ORF1ab	1812	SRR15363843	18902	A	G	0,950307	2021-07-20	United States
S_19_R	S	19	SRR15363843	21618	C	G	0,999677	2021-07-20	United States
S_142_D	S	142	SRR15363843	21987	G	A	0,70903	2021-07-20	United States
S_156_NA	S	156	SRR15363843	22028	G	-AGTTCA	0,990852	2021-07-20	United States
S_222_V	S	222	SRR15363843	22227	C	T	0,999109	2021-07-20	United States
S_452_R	S	452	SRR15363843	22917	T	G	0,998835	2021-07-20	United States
S_478_K	S	478	SRR15363843	22995	C	A	0,998119	2021-07-20	United States
S_614_G	S	614	SRR15363843	23403	A	G	0,999474	2021-07-20	United States
S_681_R	S	681	SRR15363843	23604	C	G	0,998326	2021-07-20	United States
S_950_N	S	950	SRR15363843	24410	G	A	0,986542	2021-07-20	United States
S_1191_N	S	1191	SRR15363843	25135	G	T	0,997565	2021-07-20	United States
ORF3a_26_L	ORF3a	26	SRR15363843	25469	C	T	0,998675	2021-07-20	United States
ORF3a_100_V	ORF3a	100	SRR15363843	25691	G	T	0,999318	2021-07-20	United States
M_82_T	M	82	SRR15363843	26767	T	C	0,999114	2021-07-20	United States
ORF7a_82_A	ORF7a	82	SRR15363843	27638	T	C	0,998788	2021-07-20	United States
ORF7a_120_I	ORF7a	120	SRR15363843	27752	C	T	0,995387	2021-07-20	United States
ORF8_118_NA	ORF8	118	SRR15363843	28247	A	-GATTTC	0,917182	2021-07-20	United States
ORF8_119_V	ORF8	119	SRR15363843	28249	A	T	1	2021-07-20	United States
ORF8_120_L	ORF8	120	SRR15363843	28253	C	A	0,967803	2021-07-20	United States
N_24_I	N	24	SRR15363843	28344	C	T	0,4975	2021-07-20	United States
N_63_G	N	63	SRR15363843	28461	A	G	0,984157	2021-07-20	United States
N_203_M	N	203	SRR15363843	28881	G	T	0,997818	2021-07-20	United States
ORF1ab_1228_G	ORF1ab	1228	SRR15363844	3948	A	G	0,999078	2021-07-19	United States
ORF1ab_1306_S	ORF1ab	1306	SRR15363844	4181	G	T	0,998795	2021-07-19	United States
ORF1ab_2046_L	ORF1ab	2046	SRR15363844	6402	C	T	0,997051	2021-07-19	United States
ORF1ab_2287_S	ORF1ab	2287	SRR15363844	7124	C	T	0,999656	2021-07-19	United States
ORF1ab_2930_L	ORF1ab	2930	SRR15363844	9053	G	T	0,998246	2021-07-19	United States
ORF1ab_3255_I	ORF1ab	3255	SRR15363844	10029	C	T	0,998022	2021-07-19	United States
ORF1ab_3646_A	ORF1ab	3646	SRR15363844	11201	A	G	0,999051	2021-07-19	United States
ORF1ab_3766_F	ORF1ab	3766	SRR15363844	11562	G	T	0,472597	2021-07-19	United States
ORF1ab_4063_S	ORF1ab	4063	SRR15363844	12452	C	T	0,996898	2021-07-19	United States
ORF1ab_4065_A	ORF1ab	4065	SRR15363844	12458	A	G	0,0761047	2021-07-19	United States
ORF1ab_314_L	ORF1ab	314	SRR15363844	14408	C	T	0,997079	2021-07-19	United States
ORF1ab_662_S	ORF1ab	662	SRR15363844	15451	G	A	0,996307	2021-07-19	United States
ORF1ab_1000_L	ORF1ab	1000	SRR15363844	16466	C	T	0,999408	2021-07-19	United States
ORF1ab_1918_V	ORF1ab	1918	SRR15363844	19220	C	T	0,99902	2021-07-19	United States
S_19_R	S	19	SRR15363844	21618	C	G	0,998525	2021-07-19	United States
S_142_D	S	142	SRR15363844	21987	G	A	0,237553	2021-07-19	United States
S_156_NA	S	156	SRR15363844	22028	G	-AGTTCA	0,987436	2021-07-19	United States
S_452_R	S	452	SRR15363844	22917	T	G	0,999464	2021-07-19	United States
S_478_K	S	478	SRR15363844	22995	C	A	0,997138	2021-07-19	United States
S_614_G	S	614	SRR15363844	23403	A	G	0,999355	2021-07-19	United States
S_681_R	S	681	SRR15363844	23604	C	G	0,998304	2021-07-19	United States
S_907_S	S	907	SRR15363844	24282	A	G	0,99963	2021-07-19	United States
S_950_N	S	950	SRR15363844	24410	G	A	0,711607	2021-07-19	United States
ORF3a_26_L	ORF3a	26	SRR15363844	25469	C	T	0,997643	2021-07-19	United States
ORF3a_239_Q	ORF3a	239	SRR15363844	26107	G	C	0,999104	2021-07-19	United States
M_82_T	M	82	SRR15363844	26767	T	C	0,999174	2021-07-19	United States
ORF7a_82_A	ORF7a	82	SRR15363844	27638	T	C	0,998912	2021-07-19	United States
ORF7a_120_I	ORF7a	120	SRR15363844	27752	C	T	0,996765	2021-07-19	United States
ORF7b_40_I	ORF7b	40	SRR15363844	27874	C	T	0,998961	2021-07-19	United States
ORF8_118_NA	ORF8	118	SRR15363844	28247	A	-GATTTC	0,92656	2021-07-19	United States
ORF8_120_L	ORF8	120	SRR15363844	28253	C	A	0,969351	2021-07-19	United States
N_63_G	N	63	SRR15363844	28461	A	G	0,88012	2021-07-19	United States
N_203_M	N	203	SRR15363844	28881	G	T	0,997844	2021-07-19	United States
N_215_C	N	215	SRR15363844	28916	G	T	0,996985	2021-07-19	United States
N_377_Y	N	377	SRR15363844	29402	G	T	0,997955	2021-07-19	United States
ORF1ab_1640_L	ORF1ab	1640	SRR15363847	5184	C	T	0,997951	2021-07-19	United States
ORF1ab_1826_D	ORF1ab	1826	SRR15363847	5743	G	C	0,0580005	2021-07-19	United States
ORF1ab_1827_H	ORF1ab	1827	SRR15363847	5744	T	C	0,0578271	2021-07-19	United States
ORF1ab_3209_V	ORF1ab	3209	SRR15363847	9891	C	T	0,996262	2021-07-19	United States
ORF1ab_3718_A	ORF1ab	3718	SRR15363847	11418	T	C	0,997716	2021-07-19	United States
ORF1ab_3750_I	ORF1ab	3750	SRR15363847	11514	C	T	0,99811	2021-07-19	United States
ORF1ab_314_L	ORF1ab	314	SRR15363847	14408	C	T	0,997574	2021-07-19	United States
ORF1ab_662_S	ORF1ab	662	SRR15363847	15451	G	A	0,996729	2021-07-19	United States
ORF1ab_1000_L	ORF1ab	1000	SRR15363847	16466	C	T	0,99907	2021-07-19	United States
S_19_R	S	19	SRR15363847	21618	C	G	0,999031	2021-07-19	United States
S_142_D	S	142	SRR15363847	21987	G	A	0,344944	2021-07-19	United States
S_156_NA	S	156	SRR15363847	22028	G	-AGTTCA	0,995	2021-07-19	United States
S_222_V	S	222	SRR15363847	22227	C	T	0,998695	2021-07-19	United States
S_452_R	S	452	SRR15363847	22917	T	G	0,999283	2021-07-19	United States
S_478_K	S	478	SRR15363847	22995	C	A	0,996743	2021-07-19	United States
S_614_G	S	614	SRR15363847	23403	A	G	0,999462	2021-07-19	United States
S_681_R	S	681	SRR15363847	23604	C	G	0,99833	2021-07-19	United States
S_950_N	S	950	SRR15363847	24410	G	A	0,853735	2021-07-19	United States
ORF3a_26_L	ORF3a	26	SRR15363847	25469	C	T	0,998363	2021-07-19	United States
ORF3a_224_C	ORF3a	224	SRR15363847	26062	G	T	0,999286	2021-07-19	United States
M_82_T	M	82	SRR15363847	26767	T	C	0,999282	2021-07-19	United States
M_197_N	M	197	SRR15363847	27112	G	A	0,996931	2021-07-19	United States
ORF7a_82_A	ORF7a	82	SRR15363847	27638	T	C	0,998828	2021-07-19	United States
ORF7a_120_I	ORF7a	120	SRR15363847	27752	C	T	0,995852	2021-07-19	United States
ORF8_118_NA	ORF8	118	SRR15363847	28247	A	-GATTTC	0,918342	2021-07-19	United States
ORF8_120_L	ORF8	120	SRR15363847	28253	C	A	0,967581	2021-07-19	United States
N_63_G	N	63	SRR15363847	28461	A	G	0,976024	2021-07-19	United States
N_203_M	N	203	SRR15363847	28881	G	T	0,998079	2021-07-19	United States
N_377_Y	N	377	SRR15363847	29402	G	T	0,995623	2021-07-19	United States
ORF1ab_601_T	ORF1ab	601	SRR15363849	2067	T	C	0,20555	2021-07-20	United States
ORF1ab_1633_D	ORF1ab	1633	SRR15363849	5164	G	T	0,997701	2021-07-20	United States
ORF1ab_1640_L	ORF1ab	1640	SRR15363849	5184	C	T	0,998194	2021-07-20	United States
ORF1ab_3148_V	ORF1ab	3148	SRR15363849	9707	A	G	0,998987	2021-07-20	United States
ORF1ab_3209_V	ORF1ab	3209	SRR15363849	9891	C	T	0,995595	2021-07-20	United States
ORF1ab_3718_A	ORF1ab	3718	SRR15363849	11418	T	C	0,997295	2021-07-20	United States
ORF1ab_3750_I	ORF1ab	3750	SRR15363849	11514	C	T	0,998033	2021-07-20	United States
ORF1ab_314_L	ORF1ab	314	SRR15363849	14408	C	T	0,99778	2021-07-20	United States
ORF1ab_662_S	ORF1ab	662	SRR15363849	15451	G	A	0,996319	2021-07-20	United States
ORF1ab_1000_L	ORF1ab	1000	SRR15363849	16466	C	T	0,999194	2021-07-20	United States
S_19_R	S	19	SRR15363849	21618	C	G	0,998683	2021-07-20	United States
S_142_D	S	142	SRR15363849	21987	G	A	0,347257	2021-07-20	United States
S_156_NA	S	156	SRR15363849	22028	G	-AGTTCA	0,995204	2021-07-20	United States
S_222_V	S	222	SRR15363849	22227	C	T	0,998705	2021-07-20	United States
S_289_I	S	289	SRR15363849	22427	G	A	1	2021-07-20	United States
S_452_R	S	452	SRR15363849	22917	T	G	0,999584	2021-07-20	United States
S_478_K	S	478	SRR15363849	22995	C	A	0,996052	2021-07-20	United States
S_614_G	S	614	SRR15363849	23403	A	G	0,999354	2021-07-20	United States
S_681_R	S	681	SRR15363849	23604	C	G	0,998517	2021-07-20	United States
S_950_N	S	950	SRR15363849	24410	G	A	0,928843	2021-07-20	United States
ORF3a_26_L	ORF3a	26	SRR15363849	25469	C	T	0,997575	2021-07-20	United States
M_82_T	M	82	SRR15363849	26767	T	C	0,998617	2021-07-20	United States
ORF7a_82_A	ORF7a	82	SRR15363849	27638	T	C	0,999325	2021-07-20	United States
ORF7a_120_I	ORF7a	120	SRR15363849	27752	C	T	0,996314	2021-07-20	United States
ORF8_118_NA	ORF8	118	SRR15363849	28247	A	-GATTTC	0,906638	2021-07-20	United States
ORF8_120_L	ORF8	120	SRR15363849	28253	C	A	0,95657	2021-07-20	United States
N_18_V	N	18	SRR15363849	28326	G	T	0,997499	2021-07-20	United States
N_63_G	N	63	SRR15363849	28461	A	G	0,980009	2021-07-20	United States
N_203_M	N	203	SRR15363849	28881	G	T	0,998302	2021-07-20	United States
N_377_Y	N	377	SRR15363849	29402	G	T	0,996735	2021-07-20	United States
ORF1ab_347_G	ORF1ab	347	SRR15363854	1305	A	G	0,999656	2021-07-20	United States
ORF1ab_1633_D	ORF1ab	1633	SRR15363854	5164	G	T	0,997425	2021-07-20	United States
ORF1ab_1640_L	ORF1ab	1640	SRR15363854	5184	C	T	0,998058	2021-07-20	United States
ORF1ab_3143_V	ORF1ab	3143	SRR15363854	9693	C	T	0,997312	2021-07-20	United States
ORF1ab_3148_V	ORF1ab	3148	SRR15363854	9707	A	G	0,999147	2021-07-20	United States
ORF1ab_3209_V	ORF1ab	3209	SRR15363854	9891	C	T	0,996911	2021-07-20	United States
ORF1ab_3718_A	ORF1ab	3718	SRR15363854	11418	T	C	0,997605	2021-07-20	United States
ORF1ab_3750_I	ORF1ab	3750	SRR15363854	11514	C	T	0,997944	2021-07-20	United States
ORF1ab_314_L	ORF1ab	314	SRR15363854	14408	C	T	0,997133	2021-07-20	United States
ORF1ab_662_S	ORF1ab	662	SRR15363854	15451	G	A	0,996602	2021-07-20	United States
ORF1ab_1000_L	ORF1ab	1000	SRR15363854	16466	C	T	0,999192	2021-07-20	United States
S_19_R	S	19	SRR15363854	21618	C	G	0,999092	2021-07-20	United States
S_142_D	S	142	SRR15363854	21987	G	A	0,331288	2021-07-20	United States
S_156_NA	S	156	SRR15363854	22028	G	-AGTTCA	0,994885	2021-07-20	United States
S_222_V	S	222	SRR15363854	22227	C	T	0,998629	2021-07-20	United States
S_289_I	S	289	SRR15363854	22427	G	A	1	2021-07-20	United States
S_452_R	S	452	SRR15363854	22917	T	G	0,999432	2021-07-20	United States
S_478_K	S	478	SRR15363854	22995	C	A	0,997864	2021-07-20	United States
S_614_G	S	614	SRR15363854	23403	A	G	0,999296	2021-07-20	United States
S_681_R	S	681	SRR15363854	23604	C	G	0,998234	2021-07-20	United States
S_950_N	S	950	SRR15363854	24410	G	A	0,891759	2021-07-20	United States
ORF3a_26_L	ORF3a	26	SRR15363854	25469	C	T	0,998265	2021-07-20	United States
M_82_T	M	82	SRR15363854	26767	T	C	0,999113	2021-07-20	United States
ORF7a_82_A	ORF7a	82	SRR15363854	27638	T	C	0,99915	2021-07-20	United States
ORF7a_120_I	ORF7a	120	SRR15363854	27752	C	T	0,995773	2021-07-20	United States
ORF8_118_NA	ORF8	118	SRR15363854	28247	A	-GATTTC	0,912891	2021-07-20	United States
ORF8_120_L	ORF8	120	SRR15363854	28253	C	A	0,973921	2021-07-20	United States
N_18_V	N	18	SRR15363854	28326	G	T	0,997454	2021-07-20	United States
N_63_G	N	63	SRR15363854	28461	A	G	0,981198	2021-07-20	United States
N_203_M	N	203	SRR15363854	28881	G	T	0,997845	2021-07-20	United States
N_377_Y	N	377	SRR15363854	29402	G	T	0,996105	2021-07-20	United States
ORF1ab_1633_D	ORF1ab	1633	SRR15363857	5164	G	T	0,997762	2021-07-20	United States
ORF1ab_1640_L	ORF1ab	1640	SRR15363857	5184	C	T	0,997868	2021-07-20	United States
ORF1ab_2622_N	ORF1ab	2622	SRR15363857	8131	G	T	0,997561	2021-07-20	United States
ORF1ab_3209_V	ORF1ab	3209	SRR15363857	9891	C	T	0,995256	2021-07-20	United States
ORF1ab_3718_A	ORF1ab	3718	SRR15363857	11418	T	C	0,996637	2021-07-20	United States
ORF1ab_3750_I	ORF1ab	3750	SRR15363857	11514	C	T	0,997636	2021-07-20	United States
ORF1ab_314_L	ORF1ab	314	SRR15363857	14408	C	T	0,997567	2021-07-20	United States
ORF1ab_662_S	ORF1ab	662	SRR15363857	15451	G	A	0,997119	2021-07-20	United States
ORF1ab_1000_L	ORF1ab	1000	SRR15363857	16466	C	T	0,999393	2021-07-20	United States
ORF1ab_1547_S	ORF1ab	1547	SRR15363857	18106	G	T	0,99733	2021-07-20	United States
S_19_R	S	19	SRR15363857	21618	C	G	0,998404	2021-07-20	United States
S_142_D	S	142	SRR15363857	21987	G	A	0,476447	2021-07-20	United States
S_156_NA	S	156	SRR15363857	22028	G	-AGTTCA	0,995196	2021-07-20	United States
S_222_V	S	222	SRR15363857	22227	C	T	0,997947	2021-07-20	United States
S_289_I	S	289	SRR15363857	22427	G	A	0,984674	2021-07-20	United States
S_452_R	S	452	SRR15363857	22917	T	G	0,999768	2021-07-20	United States
S_478_K	S	478	SRR15363857	22995	C	A	0,996753	2021-07-20	United States
S_614_G	S	614	SRR15363857	23403	A	G	0,999462	2021-07-20	United States
S_681_R	S	681	SRR15363857	23604	C	G	0,998458	2021-07-20	United States
S_950_N	S	950	SRR15363857	24410	G	A	0,948154	2021-07-20	United States
ORF3a_26_L	ORF3a	26	SRR15363857	25469	C	T	0,998427	2021-07-20	United States
ORF3a_106_F	ORF3a	106	SRR15363857	25708	C	T	0,995888	2021-07-20	United States
M_82_T	M	82	SRR15363857	26767	T	C	0,999068	2021-07-20	United States
ORF6_54_D	ORF6	54	SRR15363857	27363	A	C	0,998903	2021-07-20	United States
ORF7a_82_A	ORF7a	82	SRR15363857	27638	T	C	0,99847	2021-07-20	United States
ORF7a_120_I	ORF7a	120	SRR15363857	27752	C	T	0,998811	2021-07-20	United States
ORF8_118_NA	ORF8	118	SRR15363857	28247	A	-GATTTC	0,921257	2021-07-20	United States
ORF8_120_L	ORF8	120	SRR15363857	28253	C	A	0,964328	2021-07-20	United States
N_18_V	N	18	SRR15363857	28326	G	T	0,997147	2021-07-20	United States
N_63_G	N	63	SRR15363857	28461	A	G	0,995169	2021-07-20	United States
N_203_M	N	203	SRR15363857	28881	G	T	0,997797	2021-07-20	United States
N_377_Y	N	377	SRR15363857	29402	G	T	0,999196	2021-07-20	United States
ORF1ab_1306_S	ORF1ab	1306	SRR15363858	4181	G	T	0,998865	2021-07-20	United States
ORF1ab_2046_L	ORF1ab	2046	SRR15363858	6402	C	T	0,996878	2021-07-20	United States
ORF1ab_2287_S	ORF1ab	2287	SRR15363858	7124	C	T	0,99905	2021-07-20	United States
ORF1ab_2554_V	ORF1ab	2554	SRR15363858	7926	C	T	0,999442	2021-07-20	United States
ORF1ab_2818_C	ORF1ab	2818	SRR15363858	8717	C	T	0,996908	2021-07-20	United States
ORF1ab_2930_L	ORF1ab	2930	SRR15363858	9053	G	T	0,998953	2021-07-20	United States
ORF1ab_3255_I	ORF1ab	3255	SRR15363858	10029	C	T	0,997693	2021-07-20	United States
ORF1ab_3646_A	ORF1ab	3646	SRR15363858	11201	A	G	0,99917	2021-07-20	United States
ORF1ab_183_V	ORF1ab	183	SRR15363858	14014	T	G	0,999707	2021-07-20	United States
ORF1ab_314_L	ORF1ab	314	SRR15363858	14408	C	T	0,997556	2021-07-20	United States
ORF1ab_548_I	ORF1ab	548	SRR15363858	15109	G	A	0,997746	2021-07-20	United States
ORF1ab_662_S	ORF1ab	662	SRR15363858	15451	G	A	0,996718	2021-07-20	United States
ORF1ab_1000_L	ORF1ab	1000	SRR15363858	16466	C	T	0,999239	2021-07-20	United States
ORF1ab_1918_V	ORF1ab	1918	SRR15363858	19220	C	T	0,998512	2021-07-20	United States
S_19_R	S	19	SRR15363858	21618	C	G	0,998556	2021-07-20	United States
S_142_D	S	142	SRR15363858	21987	G	A	0,253726	2021-07-20	United States
S_156_NA	S	156	SRR15363858	22028	G	-AGTTCA	0,991995	2021-07-20	United States
S_452_R	S	452	SRR15363858	22917	T	G	0,999443	2021-07-20	United States
S_478_K	S	478	SRR15363858	22995	C	A	0,996587	2021-07-20	United States
S_614_G	S	614	SRR15363858	23403	A	G	0,999317	2021-07-20	United States
S_681_R	S	681	SRR15363858	23604	C	G	0,999803	2021-07-20	United States
S_950_N	S	950	SRR15363858	24410	G	A	0,724427	2021-07-20	United States
ORF3a_26_L	ORF3a	26	SRR15363858	25469	C	T	0,998498	2021-07-20	United States
M_82_T	M	82	SRR15363858	26767	T	C	0,999402	2021-07-20	United States
ORF7a_82_A	ORF7a	82	SRR15363858	27638	T	C	0,99885	2021-07-20	United States
ORF7a_120_I	ORF7a	120	SRR15363858	27752	C	T	0,995752	2021-07-20	United States
ORF7b_40_I	ORF7b	40	SRR15363858	27874	C	T	0,999881	2021-07-20	United States
ORF8_118_NA	ORF8	118	SRR15363858	28247	A	-GATTTC	0,901748	2021-07-20	United States
ORF8_120_L	ORF8	120	SRR15363858	28253	C	A	0,969789	2021-07-20	United States
N_63_G	N	63	SRR15363858	28461	A	G	0,963904	2021-07-20	United States
N_203_M	N	203	SRR15363858	28881	G	T	0,998421	2021-07-20	United States
N_215_C	N	215	SRR15363858	28916	G	T	0,998188	2021-07-20	United States
N_377_Y	N	377	SRR15363858	29402	G	T	0,996407	2021-07-20	United States
ORF1ab_842_I	ORF1ab	842	SRR15363859	2790	C	T	0,997449	2021-07-20	United States
ORF1ab_1306_S	ORF1ab	1306	SRR15363859	4181	G	T	0,998394	2021-07-20	United States
ORF1ab_2046_L	ORF1ab	2046	SRR15363859	6402	C	T	0,997414	2021-07-20	United States
ORF1ab_2287_S	ORF1ab	2287	SRR15363859	7124	C	T	0,998712	2021-07-20	United States
ORF1ab_2930_L	ORF1ab	2930	SRR15363859	9053	G	T	0,9981	2021-07-20	United States
ORF1ab_3255_I	ORF1ab	3255	SRR15363859	10029	C	T	0,998257	2021-07-20	United States
ORF1ab_3571_V	ORF1ab	3571	SRR15363859	10977	C	T	0,998372	2021-07-20	United States
ORF1ab_3646_A	ORF1ab	3646	SRR15363859	11201	A	G	0,999395	2021-07-20	United States
ORF1ab_314_L	ORF1ab	314	SRR15363859	14408	C	T	0,998142	2021-07-20	United States
ORF1ab_662_S	ORF1ab	662	SRR15363859	15451	G	A	0,995591	2021-07-20	United States
ORF1ab_1000_L	ORF1ab	1000	SRR15363859	16466	C	T	0,999277	2021-07-20	United States
ORF1ab_1918_V	ORF1ab	1918	SRR15363859	19220	C	T	0,998587	2021-07-20	United States
S_19_R	S	19	SRR15363859	21618	C	G	0,999176	2021-07-20	United States
S_142_D	S	142	SRR15363859	21987	G	A	0,451485	2021-07-20	United States
S_156_NA	S	156	SRR15363859	22028	G	-AGTTCA	0,997513	2021-07-20	United States
S_452_R	S	452	SRR15363859	22917	T	G	0,999552	2021-07-20	United States
S_478_K	S	478	SRR15363859	22995	C	A	0,997461	2021-07-20	United States
S_614_G	S	614	SRR15363859	23403	A	G	0,999426	2021-07-20	United States
S_661_D	S	661	SRR15363859	23545	G	T	0,996815	2021-07-20	United States
S_681_R	S	681	SRR15363859	23604	C	G	0,998872	2021-07-20	United States
S_950_N	S	950	SRR15363859	24410	G	A	0,948769	2021-07-20	United States
ORF3a_26_L	ORF3a	26	SRR15363859	25469	C	T	0,998819	2021-07-20	United States
M_82_T	M	82	SRR15363859	26767	T	C	0,999072	2021-07-20	United States
ORF7a_60_NA	ORF7a	60	SRR15363859	27571	A	-GCACTCAATTTGCTT	0,541011	2021-07-20	United States
ORF7a_65_NA	ORF7a	65	SRR15363859	27586	T	+TA	0,0688875	2021-07-20	United States
ORF7a_82_A	ORF7a	82	SRR15363859	27638	T	C	0,998778	2021-07-20	United States
ORF7a_120_I	ORF7a	120	SRR15363859	27752	C	T	0,996794	2021-07-20	United States
ORF7b_40_I	ORF7b	40	SRR15363859	27874	C	T	0,999501	2021-07-20	United States
ORF8_118_NA	ORF8	118	SRR15363859	28247	A	-GATTTC	0,915301	2021-07-20	United States
ORF8_120_L	ORF8	120	SRR15363859	28253	C	A	0,967073	2021-07-20	United States
N_63_G	N	63	SRR15363859	28461	A	G	0,980312	2021-07-20	United States
N_203_M	N	203	SRR15363859	28881	G	T	0,997144	2021-07-20	United States
N_215_C	N	215	SRR15363859	28916	G	T	0,99769	2021-07-20	United States
N_377_Y	N	377	SRR15363859	29402	G	T	0,998075	2021-07-20	United States
ORF1ab_1306_S	ORF1ab	1306	SRR15363860	4181	G	T	0,998753	2021-07-20	United States
ORF1ab_2046_L	ORF1ab	2046	SRR15363860	6402	C	T	0,9974	2021-07-20	United States
ORF1ab_2287_S	ORF1ab	2287	SRR15363860	7124	C	T	0,999186	2021-07-20	United States
ORF1ab_2930_L	ORF1ab	2930	SRR15363860	9053	G	T	0,998351	2021-07-20	United States
ORF1ab_3255_I	ORF1ab	3255	SRR15363860	10029	C	T	0,998011	2021-07-20	United States
ORF1ab_3646_A	ORF1ab	3646	SRR15363860	11201	A	G	0,999399	2021-07-20	United States
ORF1ab_314_L	ORF1ab	314	SRR15363860	14408	C	T	0,998383	2021-07-20	United States
ORF1ab_662_S	ORF1ab	662	SRR15363860	15451	G	A	0,996222	2021-07-20	United States
ORF1ab_1000_L	ORF1ab	1000	SRR15363860	16466	C	T	0,999261	2021-07-20	United States
ORF1ab_1219_S	ORF1ab	1219	SRR15363860	17122	G	T	0,99928	2021-07-20	United States
ORF1ab_1918_V	ORF1ab	1918	SRR15363860	19220	C	T	0,998955	2021-07-20	United States
ORF1ab_2204_L	ORF1ab	2204	SRR15363860	20078	C	T	0,997722	2021-07-20	United States
S_19_R	S	19	SRR15363860	21618	C	G	0,998664	2021-07-20	United States
S_95_I	S	95	SRR15363860	21846	C	T	0,999483	2021-07-20	United States
S_142_D	S	142	SRR15363860	21987	G	A	0,44171	2021-07-20	United States
S_156_NA	S	156	SRR15363860	22028	G	-AGTTCA	0,994729	2021-07-20	United States
S_452_R	S	452	SRR15363860	22917	T	G	0,99919	2021-07-20	United States
S_478_K	S	478	SRR15363860	22995	C	A	0,996477	2021-07-20	United States
S_614_G	S	614	SRR15363860	23403	A	G	0,99937	2021-07-20	United States
S_681_R	S	681	SRR15363860	23604	C	G	0,997973	2021-07-20	United States
S_950_N	S	950	SRR15363860	24410	G	A	0,895039	2021-07-20	United States
ORF3a_26_L	ORF3a	26	SRR15363860	25469	C	T	0,998979	2021-07-20	United States
M_82_T	M	82	SRR15363860	26767	T	C	0,999193	2021-07-20	United States
ORF7a_82_A	ORF7a	82	SRR15363860	27638	T	C	0,999339	2021-07-20	United States
ORF7a_120_I	ORF7a	120	SRR15363860	27752	C	T	0,995638	2021-07-20	United States
ORF7b_40_I	ORF7b	40	SRR15363860	27874	C	T	0,99841	2021-07-20	United States
ORF8_118_NA	ORF8	118	SRR15363860	28247	A	-GATTTC	0,921798	2021-07-20	United States
ORF8_120_L	ORF8	120	SRR15363860	28253	C	A	0,971698	2021-07-20	United States
N_63_G	N	63	SRR15363860	28461	A	G	0,92995	2021-07-20	United States
N_203_M	N	203	SRR15363860	28881	G	T	0,998089	2021-07-20	United States
N_215_C	N	215	SRR15363860	28916	G	T	0,996761	2021-07-20	United States
N_377_Y	N	377	SRR15363860	29402	G	T	0,997703	2021-07-20	United States
ORF1ab_1306_S	ORF1ab	1306	SRR15363861	4181	G	T	0,998994	2021-07-20	United States
ORF1ab_2046_L	ORF1ab	2046	SRR15363861	6402	C	T	0,996998	2021-07-20	United States
ORF1ab_2287_S	ORF1ab	2287	SRR15363861	7124	C	T	0,999243	2021-07-20	United States
ORF1ab_2930_L	ORF1ab	2930	SRR15363861	9053	G	T	0,998247	2021-07-20	United States
ORF1ab_3255_I	ORF1ab	3255	SRR15363861	10029	C	T	0,997998	2021-07-20	United States
ORF1ab_3646_A	ORF1ab	3646	SRR15363861	11201	A	G	0,999421	2021-07-20	United States
ORF1ab_314_L	ORF1ab	314	SRR15363861	14408	C	T	0,997789	2021-07-20	United States
ORF1ab_662_S	ORF1ab	662	SRR15363861	15451	G	A	0,9966	2021-07-20	United States
ORF1ab_1000_L	ORF1ab	1000	SRR15363861	16466	C	T	0,999387	2021-07-20	United States
ORF1ab_1219_S	ORF1ab	1219	SRR15363861	17122	G	T	0,999278	2021-07-20	United States
ORF1ab_1918_V	ORF1ab	1918	SRR15363861	19220	C	T	0,998686	2021-07-20	United States
ORF1ab_2204_L	ORF1ab	2204	SRR15363861	20078	C	T	0,996057	2021-07-20	United States
S_19_R	S	19	SRR15363861	21618	C	G	0,998744	2021-07-20	United States
S_95_I	S	95	SRR15363861	21846	C	T	0,997147	2021-07-20	United States
S_142_D	S	142	SRR15363861	21987	G	A	0,314956	2021-07-20	United States
S_156_NA	S	156	SRR15363861	22028	G	-AGTTCA	0,993452	2021-07-20	United States
S_452_R	S	452	SRR15363861	22917	T	G	0,999497	2021-07-20	United States
S_478_K	S	478	SRR15363861	22995	C	A	0,997268	2021-07-20	United States
S_614_G	S	614	SRR15363861	23403	A	G	0,999284	2021-07-20	United States
S_681_R	S	681	SRR15363861	23604	C	G	0,997829	2021-07-20	United States
S_950_N	S	950	SRR15363861	24410	G	A	0,738675	2021-07-20	United States
ORF3a_26_L	ORF3a	26	SRR15363861	25469	C	T	0,998527	2021-07-20	United States
M_82_T	M	82	SRR15363861	26767	T	C	0,998936	2021-07-20	United States
ORF7a_42_S	ORF7a	42	SRR15363861	27517	G	A	0,949322	2021-07-20	United States
ORF7a_82_A	ORF7a	82	SRR15363861	27638	T	C	0,998837	2021-07-20	United States
ORF7a_120_I	ORF7a	120	SRR15363861	27752	C	T	0,996672	2021-07-20	United States
ORF7b_40_I	ORF7b	40	SRR15363861	27874	C	T	0,999051	2021-07-20	United States
ORF8_118_NA	ORF8	118	SRR15363861	28247	A	-GATTTC	0,929823	2021-07-20	United States
ORF8_120_L	ORF8	120	SRR15363861	28253	C	A	0,977778	2021-07-20	United States
N_63_G	N	63	SRR15363861	28461	A	G	0,832574	2021-07-20	United States
N_203_M	N	203	SRR15363861	28881	G	T	0,997739	2021-07-20	United States
N_215_C	N	215	SRR15363861	28916	G	T	0,997551	2021-07-20	United States
N_377_Y	N	377	SRR15363861	29402	G	T	0,997727	2021-07-20	United States
ORF1ab_1640_L	ORF1ab	1640	SRR15363863	5184	C	T	0,997579	2021-07-20	United States
ORF1ab_1826_D	ORF1ab	1826	SRR15363863	5743	G	C	0,0605224	2021-07-20	United States
ORF1ab_1827_H	ORF1ab	1827	SRR15363863	5744	T	C	0,060776	2021-07-20	United States
ORF1ab_2822_F	ORF1ab	2822	SRR15363863	8730	C	T	0,997908	2021-07-20	United States
ORF1ab_3209_V	ORF1ab	3209	SRR15363863	9891	C	T	0,997752	2021-07-20	United States
ORF1ab_3718_A	ORF1ab	3718	SRR15363863	11418	T	C	0,996578	2021-07-20	United States
ORF1ab_3750_I	ORF1ab	3750	SRR15363863	11514	C	T	0,997805	2021-07-20	United States
ORF1ab_314_L	ORF1ab	314	SRR15363863	14408	C	T	0,997337	2021-07-20	United States
ORF1ab_662_S	ORF1ab	662	SRR15363863	15451	G	A	0,996581	2021-07-20	United States
ORF1ab_1000_L	ORF1ab	1000	SRR15363863	16466	C	T	0,997145	2021-07-20	United States
ORF1ab_1191_T	ORF1ab	1191	SRR15363863	17039	A	C	0,998794	2021-07-20	United States
S_19_R	S	19	SRR15363863	21618	C	G	0,999642	2021-07-20	United States
S_58_S	S	58	SRR15363863	21735	T	C	0,0569395	2021-07-20	United States
S_118_F	S	118	SRR15363863	21914	C	T	0,0637255	2021-07-20	United States
S_142_D	S	142	SRR15363863	21987	G	A	0,701357	2021-07-20	United States
S_156_NA	S	156	SRR15363863	22028	G	-AGTTCA	0,983698	2021-07-20	United States
S_222_V	S	222	SRR15363863	22227	C	T	0,998775	2021-07-20	United States
S_452_R	S	452	SRR15363863	22917	T	G	1	2021-07-20	United States
S_478_K	S	478	SRR15363863	22995	C	A	1	2021-07-20	United States
S_614_G	S	614	SRR15363863	23403	A	G	0,999425	2021-07-20	United States
S_681_R	S	681	SRR15363863	23604	C	G	0,998684	2021-07-20	United States
S_950_N	S	950	SRR15363863	24410	G	A	0,993687	2021-07-20	United States
S_1264_L	S	1264	SRR15363863	25352	G	T	0,996557	2021-07-20	United States
ORF3a_26_L	ORF3a	26	SRR15363863	25469	C	T	0,997841	2021-07-20	United States
M_82_T	M	82	SRR15363863	26767	T	C	0,998659	2021-07-20	United States
ORF6_48_N	ORF6	48	SRR15363863	27345	A	T	0,997969	2021-07-20	United States
ORF7a_82_A	ORF7a	82	SRR15363863	27638	T	C	1	2021-07-20	United States
ORF7a_120_I	ORF7a	120	SRR15363863	27752	C	T	1	2021-07-20	United States
ORF8_118_NA	ORF8	118	SRR15363863	28247	A	-GATTTC	0,884201	2021-07-20	United States
ORF8_120_L	ORF8	120	SRR15363863	28253	C	A	0,964834	2021-07-20	United States
N_63_G	N	63	SRR15363863	28461	A	G	0,976332	2021-07-20	United States
N_203_M	N	203	SRR15363863	28881	G	T	0,999133	2021-07-20	United States
N_377_Y	N	377	SRR15363863	29402	G	T	0,998035	2021-07-20	United States
ORF1ab_519_S	ORF1ab	519	SRR15363865	1820	G	A	0,997608	2021-07-20	United States
ORF1ab_1306_S	ORF1ab	1306	SRR15363865	4181	G	T	0,998941	2021-07-20	United States
ORF1ab_2046_L	ORF1ab	2046	SRR15363865	6402	C	T	0,997179	2021-07-20	United States
ORF1ab_2165_W	ORF1ab	2165	SRR15363865	6760	T	G	0,999077	2021-07-20	United States
ORF1ab_2287_S	ORF1ab	2287	SRR15363865	7124	C	T	0,997773	2021-07-20	United States
ORF1ab_2930_L	ORF1ab	2930	SRR15363865	9053	G	T	0,999267	2021-07-20	United States
ORF1ab_3255_I	ORF1ab	3255	SRR15363865	10029	C	T	0,998371	2021-07-20	United States
ORF1ab_3646_A	ORF1ab	3646	SRR15363865	11201	A	G	0,999305	2021-07-20	United States
ORF1ab_3731_V	ORF1ab	3731	SRR15363865	11456	A	G	0,999449	2021-07-20	United States
ORF1ab_314_L	ORF1ab	314	SRR15363865	14408	C	T	0,997969	2021-07-20	United States
ORF1ab_662_S	ORF1ab	662	SRR15363865	15451	G	A	0,996578	2021-07-20	United States
ORF1ab_1000_L	ORF1ab	1000	SRR15363865	16466	C	T	0,998831	2021-07-20	United States
ORF1ab_1918_V	ORF1ab	1918	SRR15363865	19220	C	T	0,999239	2021-07-20	United States
S_19_R	S	19	SRR15363865	21618	C	G	0,998486	2021-07-20	United States
S_142_D	S	142	SRR15363865	21987	G	A	0,551821	2021-07-20	United States
S_156_NA	S	156	SRR15363865	22028	G	-AGTTCA	0,996652	2021-07-20	United States
S_452_R	S	452	SRR15363865	22917	T	G	1	2021-07-20	United States
S_478_K	S	478	SRR15363865	22995	C	A	0,995851	2021-07-20	United States
S_614_G	S	614	SRR15363865	23403	A	G	0,999142	2021-07-20	United States
S_681_R	S	681	SRR15363865	23604	C	G	0,997805	2021-07-20	United States
S_950_N	S	950	SRR15363865	24410	G	A	0,988081	2021-07-20	United States
ORF3a_26_L	ORF3a	26	SRR15363865	25469	C	T	0,998648	2021-07-20	United States
M_82_T	M	82	SRR15363865	26767	T	C	0,999008	2021-07-20	United States
ORF7a_82_A	ORF7a	82	SRR15363865	27638	T	C	1	2021-07-20	United States
ORF7a_120_I	ORF7a	120	SRR15363865	27752	C	T	1	2021-07-20	United States
ORF7b_40_I	ORF7b	40	SRR15363865	27874	C	T	0,99931	2021-07-20	United States
ORF8_118_NA	ORF8	118	SRR15363865	28247	A	-GATTTC	0,888876	2021-07-20	United States
ORF8_120_L	ORF8	120	SRR15363865	28253	C	A	0,960286	2021-07-20	United States
N_63_G	N	63	SRR15363865	28461	A	G	0,984603	2021-07-20	United States
N_203_M	N	203	SRR15363865	28881	G	T	0,998721	2021-07-20	United States
N_215_C	N	215	SRR15363865	28916	G	T	0,996364	2021-07-20	United States
N_377_Y	N	377	SRR15363865	29402	G	T	0,994839	2021-07-20	United States
ORF1ab_767_K	ORF1ab	767	SRR15363866	2564	G	A	0,99978	2021-07-19	United States
ORF1ab_1228_G	ORF1ab	1228	SRR15363866	3948	A	G	0,999313	2021-07-19	United States
ORF1ab_1306_S	ORF1ab	1306	SRR15363866	4181	G	T	0,998875	2021-07-19	United States
ORF1ab_1921_S	ORF1ab	1921	SRR15363866	6026	C	T	0,0609756	2021-07-19	United States
ORF1ab_2046_L	ORF1ab	2046	SRR15363866	6402	C	T	0,997136	2021-07-19	United States
ORF1ab_2287_S	ORF1ab	2287	SRR15363866	7124	C	T	0,993827	2021-07-19	United States
ORF1ab_2930_L	ORF1ab	2930	SRR15363866	9053	G	T	0,99704	2021-07-19	United States
ORF1ab_3255_I	ORF1ab	3255	SRR15363866	10029	C	T	0,997772	2021-07-19	United States
ORF1ab_3646_A	ORF1ab	3646	SRR15363866	11201	A	G	0,998986	2021-07-19	United States
ORF1ab_3766_F	ORF1ab	3766	SRR15363866	11562	G	T	0,978692	2021-07-19	United States
ORF1ab_314_L	ORF1ab	314	SRR15363866	14408	C	T	1	2021-07-19	United States
ORF1ab_662_S	ORF1ab	662	SRR15363866	15451	G	A	0,995882	2021-07-19	United States
ORF1ab_1000_L	ORF1ab	1000	SRR15363866	16466	C	T	0,999461	2021-07-19	United States
ORF1ab_1918_V	ORF1ab	1918	SRR15363866	19220	C	T	0,999612	2021-07-19	United States
S_19_R	S	19	SRR15363866	21618	C	G	1	2021-07-19	United States
S_156_NA	S	156	SRR15363866	22028	G	-AGTTCA	0,998099	2021-07-19	United States
S_614_G	S	614	SRR15363866	23403	A	G	0,999596	2021-07-19	United States
S_681_R	S	681	SRR15363866	23604	C	G	0,99748	2021-07-19	United States
S_950_N	S	950	SRR15363866	24410	G	A	0,997753	2021-07-19	United States
ORF3a_26_L	ORF3a	26	SRR15363866	25469	C	T	0,997653	2021-07-19	United States
M_82_T	M	82	SRR15363866	26767	T	C	0,999628	2021-07-19	United States
ORF7a_120_I	ORF7a	120	SRR15363866	27752	C	T	1	2021-07-19	United States
ORF7b_40_I	ORF7b	40	SRR15363866	27874	C	T	0,999686	2021-07-19	United States
ORF8_118_NA	ORF8	118	SRR15363866	28247	A	-GATTTC	0,880835	2021-07-19	United States
ORF8_120_L	ORF8	120	SRR15363866	28253	C	A	0,955182	2021-07-19	United States
N_63_G	N	63	SRR15363866	28461	A	G	0,995904	2021-07-19	United States
N_203_M	N	203	SRR15363866	28881	G	T	1	2021-07-19	United States
N_215_C	N	215	SRR15363866	28916	G	T	0,997959	2021-07-19	United States
N_377_Y	N	377	SRR15363866	29402	G	T	1	2021-07-19	United States
ORF1ab_519_S	ORF1ab	519	SRR15363867	1820	G	A	0,99815	2021-07-20	United States
ORF1ab_1306_S	ORF1ab	1306	SRR15363867	4181	G	T	0,998748	2021-07-20	United States
ORF1ab_2046_L	ORF1ab	2046	SRR15363867	6402	C	T	0,997196	2021-07-20	United States
ORF1ab_2165_W	ORF1ab	2165	SRR15363867	6760	T	G	0,999225	2021-07-20	United States
ORF1ab_2287_S	ORF1ab	2287	SRR15363867	7124	C	T	0,999382	2021-07-20	United States
ORF1ab_2930_L	ORF1ab	2930	SRR15363867	9053	G	T	0,998306	2021-07-20	United States
ORF1ab_3255_I	ORF1ab	3255	SRR15363867	10029	C	T	0,99796	2021-07-20	United States
ORF1ab_3646_A	ORF1ab	3646	SRR15363867	11201	A	G	0,99926	2021-07-20	United States
ORF1ab_3731_V	ORF1ab	3731	SRR15363867	11456	A	G	0,999061	2021-07-20	United States
ORF1ab_314_L	ORF1ab	314	SRR15363867	14408	C	T	0,99757	2021-07-20	United States
ORF1ab_662_S	ORF1ab	662	SRR15363867	15451	G	A	0,996514	2021-07-20	United States
ORF1ab_1000_L	ORF1ab	1000	SRR15363867	16466	C	T	0,99924	2021-07-20	United States
ORF1ab_1918_V	ORF1ab	1918	SRR15363867	19220	C	T	0,999087	2021-07-20	United States
S_19_R	S	19	SRR15363867	21618	C	G	0,999068	2021-07-20	United States
S_142_D	S	142	SRR15363867	21987	G	A	0,292529	2021-07-20	United States
S_156_NA	S	156	SRR15363867	22028	G	-AGTTCA	0,994052	2021-07-20	United States
S_452_R	S	452	SRR15363867	22917	T	G	0,998928	2021-07-20	United States
S_478_K	S	478	SRR15363867	22995	C	A	0,998438	2021-07-20	United States
S_614_G	S	614	SRR15363867	23403	A	G	0,99953	2021-07-20	United States
S_681_R	S	681	SRR15363867	23604	C	G	0,998926	2021-07-20	United States
S_950_N	S	950	SRR15363867	24410	G	A	0,870457	2021-07-20	United States
ORF3a_26_L	ORF3a	26	SRR15363867	25469	C	T	0,998476	2021-07-20	United States
M_82_T	M	82	SRR15363867	26767	T	C	0,998919	2021-07-20	United States
ORF7a_82_A	ORF7a	82	SRR15363867	27638	T	C	0,998783	2021-07-20	United States
ORF7a_120_I	ORF7a	120	SRR15363867	27752	C	T	0,996024	2021-07-20	United States
ORF7b_40_I	ORF7b	40	SRR15363867	27874	C	T	0,999243	2021-07-20	United States
ORF8_118_NA	ORF8	118	SRR15363867	28247	A	-GATTTC	0,927899	2021-07-20	United States
ORF8_120_L	ORF8	120	SRR15363867	28253	C	A	0,968681	2021-07-20	United States
N_63_G	N	63	SRR15363867	28461	A	G	0,996369	2021-07-20	United States
N_203_M	N	203	SRR15363867	28881	G	T	0,997224	2021-07-20	United States
N_215_C	N	215	SRR15363867	28916	G	T	0,997616	2021-07-20	United States
N_377_Y	N	377	SRR15363867	29402	G	T	0,997555	2021-07-20	United States
ORF1ab_261_N	ORF1ab	261	SRR15363869	1048	G	T	0,991255	2021-07-19	United States
ORF1ab_1306_S	ORF1ab	1306	SRR15363869	4181	G	T	0,997966	2021-07-19	United States
ORF1ab_2001_S	ORF1ab	2001	SRR15363869	6266	G	T	0,996289	2021-07-19	United States
ORF1ab_2046_L	ORF1ab	2046	SRR15363869	6402	C	T	0,997036	2021-07-19	United States
ORF1ab_2287_S	ORF1ab	2287	SRR15363869	7124	C	T	1	2021-07-19	United States
ORF1ab_2930_L	ORF1ab	2930	SRR15363869	9053	G	T	0,998362	2021-07-19	United States
ORF1ab_3255_I	ORF1ab	3255	SRR15363869	10029	C	T	0,998834	2021-07-19	United States
ORF1ab_3646_A	ORF1ab	3646	SRR15363869	11201	A	G	0,999366	2021-07-19	United States
ORF1ab_4065_A	ORF1ab	4065	SRR15363869	12458	A	G	0,0577852	2021-07-19	United States
ORF1ab_11_A	ORF1ab	11	SRR15363869	13498	A	G	0,997475	2021-07-19	United States
ORF1ab_314_L	ORF1ab	314	SRR15363869	14408	C	T	0,997433	2021-07-19	United States
ORF1ab_662_S	ORF1ab	662	SRR15363869	15451	G	A	0,996933	2021-07-19	United States
ORF1ab_1000_L	ORF1ab	1000	SRR15363869	16466	C	T	0,998843	2021-07-19	United States
ORF1ab_1918_V	ORF1ab	1918	SRR15363869	19220	C	T	0,999133	2021-07-19	United States
S_19_R	S	19	SRR15363869	21618	C	G	1	2021-07-19	United States
S_142_D	S	142	SRR15363869	21987	G	A	0,813084	2021-07-19	United States
S_156_NA	S	156	SRR15363869	22028	G	-AGTTCA	0,998378	2021-07-19	United States
S_452_R	S	452	SRR15363869	22917	T	G	1	2021-07-19	United States
S_478_K	S	478	SRR15363869	22995	C	A	1	2021-07-19	United States
S_614_G	S	614	SRR15363869	23403	A	G	0,999415	2021-07-19	United States
S_681_R	S	681	SRR15363869	23604	C	G	0,997809	2021-07-19	United States
S_950_N	S	950	SRR15363869	24410	G	A	0,996825	2021-07-19	United States
ORF3a_26_L	ORF3a	26	SRR15363869	25469	C	T	0,99845	2021-07-19	United States
M_82_T	M	82	SRR15363869	26767	T	C	0,998498	2021-07-19	United States
ORF7a_45_L	ORF7a	45	SRR15363869	27527	C	T	0,940594	2021-07-19	United States
ORF7a_120_I	ORF7a	120	SRR15363869	27752	C	T	1	2021-07-19	United States
ORF7b_40_I	ORF7b	40	SRR15363869	27874	C	T	0,999434	2021-07-19	United States
ORF8_118_NA	ORF8	118	SRR15363869	28247	A	-GATTTC	0,873722	2021-07-19	United States
ORF8_120_L	ORF8	120	SRR15363869	28253	C	A	0,952708	2021-07-19	United States
N_63_G	N	63	SRR15363869	28461	A	G	0,984585	2021-07-19	United States
N_203_M	N	203	SRR15363869	28881	G	T	0,995798	2021-07-19	United States
N_215_C	N	215	SRR15363869	28916	G	T	0,995652	2021-07-19	United States
N_279_L	N	279	SRR15363869	29109	C	T	0,99507	2021-07-19	United States
N_377_Y	N	377	SRR15363869	29402	G	T	1	2021-07-19	United States
ORF1ab_600_F	ORF1ab	600	SRR15363870	2064	A	T	0,99839	2021-07-20	United States
ORF1ab_1306_S	ORF1ab	1306	SRR15363870	4181	G	T	0,99835	2021-07-20	United States
ORF1ab_2046_L	ORF1ab	2046	SRR15363870	6402	C	T	0,997214	2021-07-20	United States
ORF1ab_2280_I	ORF1ab	2280	SRR15363870	7104	C	T	0,962801	2021-07-20	United States
ORF1ab_2287_S	ORF1ab	2287	SRR15363870	7124	C	T	1	2021-07-20	United States
ORF1ab_2855_V	ORF1ab	2855	SRR15363870	8829	C	T	0,998771	2021-07-20	United States
ORF1ab_2930_L	ORF1ab	2930	SRR15363870	9053	G	T	1	2021-07-20	United States
ORF1ab_3255_I	ORF1ab	3255	SRR15363870	10029	C	T	0,997332	2021-07-20	United States
ORF1ab_3646_A	ORF1ab	3646	SRR15363870	11201	A	G	1	2021-07-20	United States
ORF1ab_220_N	ORF1ab	220	SRR15363870	14126	G	A	0,077823	2021-07-20	United States
ORF1ab_314_L	ORF1ab	314	SRR15363870	14408	C	T	0,994024	2021-07-20	United States
ORF1ab_662_S	ORF1ab	662	SRR15363870	15451	G	A	0,996249	2021-07-20	United States
ORF1ab_1000_L	ORF1ab	1000	SRR15363870	16466	C	T	0,999081	2021-07-20	United States
ORF1ab_1847_S	ORF1ab	1847	SRR15363870	19006	G	T	0,997487	2021-07-20	United States
ORF1ab_1918_V	ORF1ab	1918	SRR15363870	19220	C	T	0,998894	2021-07-20	United States
S_19_R	S	19	SRR15363870	21618	C	G	0,996675	2021-07-20	United States
S_95_I	S	95	SRR15363870	21846	C	T	0,991379	2021-07-20	United States
S_142_D	S	142	SRR15363870	21987	G	A	0,256098	2021-07-20	United States
S_156_NA	S	156	SRR15363870	22028	G	-AGTTCA	0,994282	2021-07-20	United States
S_452_R	S	452	SRR15363870	22917	T	G	1	2021-07-20	United States
S_478_K	S	478	SRR15363870	22995	C	A	0,997778	2021-07-20	United States
S_614_G	S	614	SRR15363870	23403	A	G	0,998156	2021-07-20	United States
S_675_H	S	675	SRR15363870	23587	G	C	1	2021-07-20	United States
S_681_R	S	681	SRR15363870	23604	C	G	1	2021-07-20	United States
S_950_N	S	950	SRR15363870	24410	G	A	0,749616	2021-07-20	United States
ORF3a_26_L	ORF3a	26	SRR15363870	25469	C	T	0,99798	2021-07-20	United States
E_72_N	E	72	SRR15363870	26458	G	A	0,0796103	2021-07-20	United States
M_82_T	M	82	SRR15363870	26767	T	C	0,999326	2021-07-20	United States
ORF7a_82_A	ORF7a	82	SRR15363870	27638	T	C	1	2021-07-20	United States
ORF7a_120_I	ORF7a	120	SRR15363870	27752	C	T	0,997284	2021-07-20	United States
ORF7b_40_I	ORF7b	40	SRR15363870	27874	C	T	0,998639	2021-07-20	United States
ORF8_118_NA	ORF8	118	SRR15363870	28247	A	-GATTTC	0,916515	2021-07-20	United States
N_63_G	N	63	SRR15363870	28461	A	G	0,813212	2021-07-20	United States
N_203_M	N	203	SRR15363870	28881	G	T	0,99691	2021-07-20	United States
N_215_C	N	215	SRR15363870	28916	G	T	0,995215	2021-07-20	United States
N_377_Y	N	377	SRR15363870	29402	G	T	0,997861	2021-07-20	United States
ORF1ab_1306_S	ORF1ab	1306	SRR15363874	4181	G	T	0,998721	2021-07-20	United States
ORF1ab_2046_L	ORF1ab	2046	SRR15363874	6402	C	T	0,997183	2021-07-20	United States
ORF1ab_2287_S	ORF1ab	2287	SRR15363874	7124	C	T	0,999692	2021-07-20	United States
ORF1ab_2930_L	ORF1ab	2930	SRR15363874	9053	G	T	0,997864	2021-07-20	United States
ORF1ab_3058_I	ORF1ab	3058	SRR15363874	9438	C	T	0,190587	2021-07-20	United States
ORF1ab_3255_I	ORF1ab	3255	SRR15363874	10029	C	T	0,99799	2021-07-20	United States
ORF1ab_3646_A	ORF1ab	3646	SRR15363874	11201	A	G	0,999058	2021-07-20	United States
ORF1ab_260_G	ORF1ab	260	SRR15363874	14246	A	G	0,99944	2021-07-20	United States
ORF1ab_314_L	ORF1ab	314	SRR15363874	14408	C	T	0,998185	2021-07-20	United States
ORF1ab_662_S	ORF1ab	662	SRR15363874	15451	G	A	0,996246	2021-07-20	United States
ORF1ab_1000_L	ORF1ab	1000	SRR15363874	16466	C	T	0,999335	2021-07-20	United States
ORF1ab_1664_S	ORF1ab	1664	SRR15363874	18457	C	T	0,998322	2021-07-20	United States
ORF1ab_1918_V	ORF1ab	1918	SRR15363874	19220	C	T	0,99919	2021-07-20	United States
ORF1ab_2635_H	ORF1ab	2635	SRR15363874	21372	G	T	0,989427	2021-07-20	United States
S_19_R	S	19	SRR15363874	21618	C	G	0,998048	2021-07-20	United States
S_95_I	S	95	SRR15363874	21846	C	T	0,997868	2021-07-20	United States
S_142_D	S	142	SRR15363874	21987	G	A	0,424719	2021-07-20	United States
S_156_NA	S	156	SRR15363874	22028	G	-AGTTCA	0,998219	2021-07-20	United States
S_452_R	S	452	SRR15363874	22917	T	G	0,998621	2021-07-20	United States
S_478_K	S	478	SRR15363874	22995	C	A	0,997349	2021-07-20	United States
S_614_G	S	614	SRR15363874	23403	A	G	0,999423	2021-07-20	United States
S_681_R	S	681	SRR15363874	23604	C	G	0,997	2021-07-20	United States
S_950_N	S	950	SRR15363874	24410	G	A	0,928063	2021-07-20	United States
ORF3a_26_L	ORF3a	26	SRR15363874	25469	C	T	0,996852	2021-07-20	United States
M_82_T	M	82	SRR15363874	26767	T	C	0,998562	2021-07-20	United States
ORF7a_71_I	ORF7a	71	SRR15363874	27604	G	A	0,998532	2021-07-20	United States
ORF7a_82_A	ORF7a	82	SRR15363874	27638	T	C	0,998493	2021-07-20	United States
ORF7a_93_F	ORF7a	93	SRR15363874	27670	G	T	0,999048	2021-07-20	United States
ORF7a_120_I	ORF7a	120	SRR15363874	27752	C	T	0,996741	2021-07-20	United States
ORF7b_40_I	ORF7b	40	SRR15363874	27874	C	T	0,999154	2021-07-20	United States
ORF8_102_F	ORF8	102	SRR15363874	28198	G	T	0,997873	2021-07-20	United States
ORF8_118_NA	ORF8	118	SRR15363874	28247	A	-GATTTC	0,928358	2021-07-20	United States
ORF8_120_L	ORF8	120	SRR15363874	28253	C	A	0,971974	2021-07-20	United States
N_63_G	N	63	SRR15363874	28461	A	G	0,985622	2021-07-20	United States
N_203_M	N	203	SRR15363874	28881	G	T	0,997716	2021-07-20	United States
N_215_C	N	215	SRR15363874	28916	G	T	0,996725	2021-07-20	United States
N_377_Y	N	377	SRR15363874	29402	G	T	0,997801	2021-07-20	United States
ORF1ab_1306_S	ORF1ab	1306	SRR15363875	4181	G	T	0,998594	2021-07-20	United States
ORF1ab_2046_L	ORF1ab	2046	SRR15363875	6402	C	T	0,996713	2021-07-20	United States
ORF1ab_2287_S	ORF1ab	2287	SRR15363875	7124	C	T	0,999589	2021-07-20	United States
ORF1ab_2327_C	ORF1ab	2327	SRR15363875	7246	G	T	0,99619	2021-07-20	United States
ORF1ab_2924_N	ORF1ab	2924	SRR15363875	9035	G	A	0,127809	2021-07-20	United States
ORF1ab_2930_L	ORF1ab	2930	SRR15363875	9053	G	T	0,997768	2021-07-20	United States
ORF1ab_3255_I	ORF1ab	3255	SRR15363875	10029	C	T	0,998311	2021-07-20	United States
ORF1ab_3646_A	ORF1ab	3646	SRR15363875	11201	A	G	0,999105	2021-07-20	United States
ORF1ab_3731_V	ORF1ab	3731	SRR15363875	11456	A	G	0,999381	2021-07-20	United States
ORF1ab_4083_M	ORF1ab	4083	SRR15363875	12513	C	T	0,996456	2021-07-20	United States
ORF1ab_4174_A	ORF1ab	4174	SRR15363875	12785	A	G	0,0666343	2021-07-20	United States
ORF1ab_176_V	ORF1ab	176	SRR15363875	13994	C	T	0,246287	2021-07-20	United States
ORF1ab_314_L	ORF1ab	314	SRR15363875	14408	C	T	0,997188	2021-07-20	United States
ORF1ab_355_Y	ORF1ab	355	SRR15363875	14531	C	A	0,999228	2021-07-20	United States
ORF1ab_662_S	ORF1ab	662	SRR15363875	15451	G	A	0,99639	2021-07-20	United States
ORF1ab_1000_L	ORF1ab	1000	SRR15363875	16466	C	T	0,999327	2021-07-20	United States
ORF1ab_1561_S	ORF1ab	1561	SRR15363875	18148	G	A	0,996866	2021-07-20	United States
ORF1ab_1664_S	ORF1ab	1664	SRR15363875	18457	C	T	0,138743	2021-07-20	United States
ORF1ab_1918_V	ORF1ab	1918	SRR15363875	19220	C	T	0,999005	2021-07-20	United States
ORF1ab_2260_T	ORF1ab	2260	SRR15363875	20246	T	C	0,995583	2021-07-20	United States
S_19_R	S	19	SRR15363875	21618	C	G	0,999361	2021-07-20	United States
S_142_D	S	142	SRR15363875	21987	G	A	0,361869	2021-07-20	United States
S_156_NA	S	156	SRR15363875	22028	G	-AGTTCA	0,995465	2021-07-20	United States
S_452_R	S	452	SRR15363875	22917	T	G	0,999303	2021-07-20	United States
S_478_K	S	478	SRR15363875	22995	C	A	0,997612	2021-07-20	United States
S_614_G	S	614	SRR15363875	23403	A	G	0,999438	2021-07-20	United States
S_681_R	S	681	SRR15363875	23604	C	G	0,998296	2021-07-20	United States
S_950_N	S	950	SRR15363875	24410	G	A	0,918908	2021-07-20	United States
ORF3a_26_L	ORF3a	26	SRR15363875	25469	C	T	0,99863	2021-07-20	United States
ORF3a_78_Y	ORF3a	78	SRR15363875	25624	C	T	0,303976	2021-07-20	United States
M_82_T	M	82	SRR15363875	26767	T	C	0,999224	2021-07-20	United States
ORF7a_82_A	ORF7a	82	SRR15363875	27638	T	C	0,999074	2021-07-20	United States
ORF7a_120_I	ORF7a	120	SRR15363875	27752	C	T	0,996848	2021-07-20	United States
ORF7b_40_I	ORF7b	40	SRR15363875	27874	C	T	0,999591	2021-07-20	United States
ORF8_118_NA	ORF8	118	SRR15363875	28247	A	-GATTTC	0,931149	2021-07-20	United States
ORF8_119_V	ORF8	119	SRR15363875	28249	A	T	0,991935	2021-07-20	United States
ORF8_120_L	ORF8	120	SRR15363875	28253	C	A	0,975188	2021-07-20	United States
N_63_G	N	63	SRR15363875	28461	A	G	0,994146	2021-07-20	United States
N_203_M	N	203	SRR15363875	28881	G	T	0,99704	2021-07-20	United States
N_215_C	N	215	SRR15363875	28916	G	T	0,998058	2021-07-20	United States
N_377_Y	N	377	SRR15363875	29402	G	T	0,997713	2021-07-20	United States
ORF1ab_903_V	ORF1ab	903	SRR15363878	2973	C	T	0,354121	2021-07-20	United States
ORF1ab_1306_S	ORF1ab	1306	SRR15363878	4181	G	T	0,999149	2021-07-20	United States
ORF1ab_2046_L	ORF1ab	2046	SRR15363878	6402	C	T	0,997018	2021-07-20	United States
ORF1ab_2287_S	ORF1ab	2287	SRR15363878	7124	C	T	0,998772	2021-07-20	United States
ORF1ab_2554_V	ORF1ab	2554	SRR15363878	7926	C	T	0,999414	2021-07-20	United States
ORF1ab_2930_L	ORF1ab	2930	SRR15363878	9053	G	T	0,999225	2021-07-20	United States
ORF1ab_2991_K	ORF1ab	2991	SRR15363878	9237	G	A	0,999348	2021-07-20	United States
ORF1ab_3255_I	ORF1ab	3255	SRR15363878	10029	C	T	0,998286	2021-07-20	United States
ORF1ab_3593_F	ORF1ab	3593	SRR15363878	11042	G	T	0,998873	2021-07-20	United States
ORF1ab_3646_A	ORF1ab	3646	SRR15363878	11201	A	G	0,999222	2021-07-20	United States
ORF1ab_3736_F	ORF1ab	3736	SRR15363878	11471	C	T	0,997119	2021-07-20	United States
ORF1ab_183_V	ORF1ab	183	SRR15363878	14014	T	G	0,999512	2021-07-20	United States
ORF1ab_314_L	ORF1ab	314	SRR15363878	14408	C	T	0,997185	2021-07-20	United States
ORF1ab_662_S	ORF1ab	662	SRR15363878	15451	G	A	0,99592	2021-07-20	United States
ORF1ab_1000_L	ORF1ab	1000	SRR15363878	16466	C	T	0,999379	2021-07-20	United States
ORF1ab_1918_V	ORF1ab	1918	SRR15363878	19220	C	T	0,999103	2021-07-20	United States
S_19_R	S	19	SRR15363878	21618	C	G	0,998759	2021-07-20	United States
S_142_D	S	142	SRR15363878	21987	G	A	0,580128	2021-07-20	United States
S_156_NA	S	156	SRR15363878	22028	G	-AGTTCA	0,995699	2021-07-20	United States
S_452_R	S	452	SRR15363878	22917	T	G	0,999304	2021-07-20	United States
S_478_K	S	478	SRR15363878	22995	C	A	0,997194	2021-07-20	United States
S_614_G	S	614	SRR15363878	23403	A	G	0,999375	2021-07-20	United States
S_681_R	S	681	SRR15363878	23604	C	G	0,998814	2021-07-20	United States
S_950_N	S	950	SRR15363878	24410	G	A	0,937858	2021-07-20	United States
ORF3a_26_L	ORF3a	26	SRR15363878	25469	C	T	0,99817	2021-07-20	United States
M_82_T	M	82	SRR15363878	26767	T	C	0,999075	2021-07-20	United States
ORF7a_82_A	ORF7a	82	SRR15363878	27638	T	C	0,999746	2021-07-20	United States
ORF7a_120_I	ORF7a	120	SRR15363878	27752	C	T	0,997251	2021-07-20	United States
ORF7b_40_I	ORF7b	40	SRR15363878	27874	C	T	0,999391	2021-07-20	United States
ORF8_118_NA	ORF8	118	SRR15363878	28247	A	-GATTTC	0,916451	2021-07-20	United States
ORF8_120_L	ORF8	120	SRR15363878	28253	C	A	0,969765	2021-07-20	United States
N_63_G	N	63	SRR15363878	28461	A	G	0,984497	2021-07-20	United States
N_203_M	N	203	SRR15363878	28881	G	T	0,998851	2021-07-20	United States
N_215_C	N	215	SRR15363878	28916	G	T	0,997961	2021-07-20	United States
N_377_Y	N	377	SRR15363878	29402	G	T	0,997468	2021-07-20	United States
ORF1ab_58_NA	ORF1ab	58	SRR15363879	437	A	-AAGGCGTTT	0,32742	2021-07-20	United States
ORF1ab_81_NA	ORF1ab	81	SRR15363879	507	A	-TGGTCATGTTATGGT	0,175841	2021-07-20	United States
ORF1ab_83_NA	ORF1ab	83	SRR15363879	514	T	-GTTATG	0,100827	2021-07-20	United States
ORF1ab_1640_L	ORF1ab	1640	SRR15363879	5184	C	T	0,997651	2021-07-20	United States
ORF1ab_3209_V	ORF1ab	3209	SRR15363879	9891	C	T	0,994832	2021-07-20	United States
ORF1ab_3718_A	ORF1ab	3718	SRR15363879	11418	T	C	0,996602	2021-07-20	United States
ORF1ab_3750_I	ORF1ab	3750	SRR15363879	11514	C	T	0,996045	2021-07-20	United States
ORF1ab_314_L	ORF1ab	314	SRR15363879	14408	C	T	0,996863	2021-07-20	United States
ORF1ab_662_S	ORF1ab	662	SRR15363879	15451	G	A	0,995497	2021-07-20	United States
ORF1ab_1000_L	ORF1ab	1000	SRR15363879	16466	C	T	0,999388	2021-07-20	United States
S_19_R	S	19	SRR15363879	21618	C	G	0,999263	2021-07-20	United States
S_142_D	S	142	SRR15363879	21987	G	A	0,558559	2021-07-20	United States
S_156_NA	S	156	SRR15363879	22028	G	-AGTTCA	0,99827	2021-07-20	United States
S_222_V	S	222	SRR15363879	22227	C	T	0,997096	2021-07-20	United States
S_452_R	S	452	SRR15363879	22917	T	G	1	2021-07-20	United States
S_478_K	S	478	SRR15363879	22995	C	A	0,992	2021-07-20	United States
S_614_G	S	614	SRR15363879	23403	A	G	0,999196	2021-07-20	United States
S_681_R	S	681	SRR15363879	23604	C	G	0,997904	2021-07-20	United States
S_950_N	S	950	SRR15363879	24410	G	A	0,99177	2021-07-20	United States
S_1074_S	S	1074	SRR15363879	24783	A	G	0,991402	2021-07-20	United States
S_1264_L	S	1264	SRR15363879	25352	G	T	0,991762	2021-07-20	United States
ORF3a_26_L	ORF3a	26	SRR15363879	25469	C	T	0,997879	2021-07-20	United States
ORF3a_219_F	ORF3a	219	SRR15363879	26049	G	T	0,998279	2021-07-20	United States
M_82_T	M	82	SRR15363879	26767	T	C	0,998758	2021-07-20	United States
ORF6_48_N	ORF6	48	SRR15363879	27345	A	T	0,9986	2021-07-20	United States
ORF7a_62_NA	ORF7a	62	SRR15363879	27578	A	-ATT	0,532151	2021-07-20	United States
ORF7a_82_A	ORF7a	82	SRR15363879	27638	T	C	1	2021-07-20	United States
ORF7a_120_I	ORF7a	120	SRR15363879	27752	C	T	0,996988	2021-07-20	United States
ORF8_118_NA	ORF8	118	SRR15363879	28247	A	-GATTTC	0,868782	2021-07-20	United States
ORF8_120_L	ORF8	120	SRR15363879	28253	C	A	0,976445	2021-07-20	United States
N_63_G	N	63	SRR15363879	28461	A	G	0,988183	2021-07-20	United States
N_203_M	N	203	SRR15363879	28881	G	T	0,999276	2021-07-20	United States
N_377_Y	N	377	SRR15363879	29402	G	T	0,999365	2021-07-20	United States
ORF1ab_1306_S	ORF1ab	1306	SRR15363880	4181	G	T	0,998787	2021-07-20	United States
ORF1ab_2046_L	ORF1ab	2046	SRR15363880	6402	C	T	0,99697	2021-07-20	United States
ORF1ab_2287_S	ORF1ab	2287	SRR15363880	7124	C	T	0,999118	2021-07-20	United States
ORF1ab_2930_L	ORF1ab	2930	SRR15363880	9053	G	T	0,998354	2021-07-20	United States
ORF1ab_3255_I	ORF1ab	3255	SRR15363880	10029	C	T	0,998291	2021-07-20	United States
ORF1ab_3646_A	ORF1ab	3646	SRR15363880	11201	A	G	0,999344	2021-07-20	United States
ORF1ab_4179_K	ORF1ab	4179	SRR15363880	12801	G	A	0,998591	2021-07-20	United States
ORF1ab_314_L	ORF1ab	314	SRR15363880	14408	C	T	0,996998	2021-07-20	United States
ORF1ab_662_S	ORF1ab	662	SRR15363880	15451	G	A	0,99682	2021-07-20	United States
ORF1ab_1000_L	ORF1ab	1000	SRR15363880	16466	C	T	0,998979	2021-07-20	United States
ORF1ab_1918_V	ORF1ab	1918	SRR15363880	19220	C	T	0,999148	2021-07-20	United States
S_3_NA	S	3	SRR15363880	21569	G	+T	0,0781345	2021-07-20	United States
S_5_F	S	5	SRR15363880	21575	C	T	0,997901	2021-07-20	United States
S_19_R	S	19	SRR15363880	21618	C	G	0,998706	2021-07-20	United States
S_142_D	S	142	SRR15363880	21987	G	A	0,338083	2021-07-20	United States
S_156_NA	S	156	SRR15363880	22028	G	-AGTTCA	0,997656	2021-07-20	United States
S_452_R	S	452	SRR15363880	22917	T	G	0,9997	2021-07-20	United States
S_478_K	S	478	SRR15363880	22995	C	A	0,997739	2021-07-20	United States
S_614_G	S	614	SRR15363880	23403	A	G	0,999358	2021-07-20	United States
S_681_R	S	681	SRR15363880	23604	C	G	0,998015	2021-07-20	United States
S_950_N	S	950	SRR15363880	24410	G	A	0,934968	2021-07-20	United States
S_1153_H	S	1153	SRR15363880	25019	G	C	0,0763228	2021-07-20	United States
ORF3a_26_L	ORF3a	26	SRR15363880	25469	C	T	0,998365	2021-07-20	United States
ORF3a_239_Q	ORF3a	239	SRR15363880	26107	G	C	0,998609	2021-07-20	United States
M_82_T	M	82	SRR15363880	26767	T	C	0,99929	2021-07-20	United States
ORF7a_82_A	ORF7a	82	SRR15363880	27638	T	C	0,999227	2021-07-20	United States
ORF7a_120_I	ORF7a	120	SRR15363880	27752	C	T	0,996608	2021-07-20	United States
ORF7b_40_I	ORF7b	40	SRR15363880	27874	C	T	0,999773	2021-07-20	United States
ORF8_118_NA	ORF8	118	SRR15363880	28247	A	-GATTTC	0,915	2021-07-20	United States
ORF8_120_L	ORF8	120	SRR15363880	28253	C	A	0,947514	2021-07-20	United States
N_63_G	N	63	SRR15363880	28461	A	G	0,982753	2021-07-20	United States
N_203_M	N	203	SRR15363880	28881	G	T	0,99765	2021-07-20	United States
N_215_C	N	215	SRR15363880	28916	G	T	0,997218	2021-07-20	United States
N_377_Y	N	377	SRR15363880	29402	G	T	0,995759	2021-07-20	United States
ORF1ab_1306_S	ORF1ab	1306	SRR15363882	4181	G	T	0,998495	2021-07-20	United States
ORF1ab_2046_L	ORF1ab	2046	SRR15363882	6402	C	T	0,996949	2021-07-20	United States
ORF1ab_2125_Y	ORF1ab	2125	SRR15363882	6638	C	T	0,996477	2021-07-20	United States
ORF1ab_2287_S	ORF1ab	2287	SRR15363882	7124	C	T	0,999432	2021-07-20	United States
ORF1ab_2554_V	ORF1ab	2554	SRR15363882	7926	C	T	0,999222	2021-07-20	United States
ORF1ab_2930_L	ORF1ab	2930	SRR15363882	9053	G	T	0,997854	2021-07-20	United States
ORF1ab_3255_I	ORF1ab	3255	SRR15363882	10029	C	T	0,99771	2021-07-20	United States
ORF1ab_3646_A	ORF1ab	3646	SRR15363882	11201	A	G	0,999163	2021-07-20	United States
ORF1ab_183_V	ORF1ab	183	SRR15363882	14014	T	G	0,999574	2021-07-20	United States
ORF1ab_314_L	ORF1ab	314	SRR15363882	14408	C	T	0,997705	2021-07-20	United States
ORF1ab_662_S	ORF1ab	662	SRR15363882	15451	G	A	0,996296	2021-07-20	United States
ORF1ab_1000_L	ORF1ab	1000	SRR15363882	16466	C	T	0,999117	2021-07-20	United States
ORF1ab_1087_Y	ORF1ab	1087	SRR15363882	16726	C	T	0,996975	2021-07-20	United States
ORF1ab_1918_V	ORF1ab	1918	SRR15363882	19220	C	T	0,999228	2021-07-20	United States
S_19_R	S	19	SRR15363882	21618	C	G	0,998763	2021-07-20	United States
S_142_D	S	142	SRR15363882	21987	G	A	0,296829	2021-07-20	United States
S_156_NA	S	156	SRR15363882	22028	G	-AGTTCA	0,996875	2021-07-20	United States
S_452_R	S	452	SRR15363882	22917	T	G	0,998716	2021-07-20	United States
S_478_K	S	478	SRR15363882	22995	C	A	0,998271	2021-07-20	United States
S_614_G	S	614	SRR15363882	23403	A	G	0,999217	2021-07-20	United States
S_681_R	S	681	SRR15363882	23604	C	G	0,998343	2021-07-20	United States
S_950_N	S	950	SRR15363882	24410	G	A	0,86692	2021-07-20	United States
ORF3a_26_L	ORF3a	26	SRR15363882	25469	C	T	0,997816	2021-07-20	United States
M_82_T	M	82	SRR15363882	26767	T	C	0,999097	2021-07-20	United States
ORF7a_82_A	ORF7a	82	SRR15363882	27638	T	C	0,998818	2021-07-20	United States
ORF7a_120_I	ORF7a	120	SRR15363882	27752	C	T	0,996392	2021-07-20	United States
ORF7b_40_I	ORF7b	40	SRR15363882	27874	C	T	0,999003	2021-07-20	United States
ORF8_60_F	ORF8	60	SRR15363882	28073	G	T	0,99727	2021-07-20	United States
ORF8_118_NA	ORF8	118	SRR15363882	28247	A	-GATTTC	0,930483	2021-07-20	United States
ORF8_120_L	ORF8	120	SRR15363882	28253	C	A	0,979459	2021-07-20	United States
N_63_G	N	63	SRR15363882	28461	A	G	0,987055	2021-07-20	United States
N_203_M	N	203	SRR15363882	28881	G	T	0,997381	2021-07-20	United States
N_215_C	N	215	SRR15363882	28916	G	T	0,997477	2021-07-20	United States
N_377_Y	N	377	SRR15363882	29402	G	T	0,997689	2021-07-20	United States
ORF1ab_398_C	ORF1ab	398	SRR15363885	1457	C	T	0,228844	2021-07-17	United States
ORF1ab_1306_S	ORF1ab	1306	SRR15363885	4181	G	T	0,998381	2021-07-17	United States
ORF1ab_2046_L	ORF1ab	2046	SRR15363885	6402	C	T	0,997082	2021-07-17	United States
ORF1ab_2287_S	ORF1ab	2287	SRR15363885	7124	C	T	0,999351	2021-07-17	United States
ORF1ab_2554_V	ORF1ab	2554	SRR15363885	7926	C	T	0,999118	2021-07-17	United States
ORF1ab_2930_L	ORF1ab	2930	SRR15363885	9053	G	T	0,998619	2021-07-17	United States
ORF1ab_3255_I	ORF1ab	3255	SRR15363885	10029	C	T	0,998228	2021-07-17	United States
ORF1ab_3646_A	ORF1ab	3646	SRR15363885	11201	A	G	0,999304	2021-07-17	United States
ORF1ab_183_V	ORF1ab	183	SRR15363885	14014	T	G	0,999576	2021-07-17	United States
ORF1ab_314_L	ORF1ab	314	SRR15363885	14408	C	T	0,997418	2021-07-17	United States
ORF1ab_662_S	ORF1ab	662	SRR15363885	15451	G	A	0,996652	2021-07-17	United States
ORF1ab_1000_L	ORF1ab	1000	SRR15363885	16466	C	T	0,999064	2021-07-17	United States
ORF1ab_1918_V	ORF1ab	1918	SRR15363885	19220	C	T	0,998617	2021-07-17	United States
S_18_F	S	18	SRR15363885	21614	C	T	0,0546972	2021-07-17	United States
S_19_R	S	19	SRR15363885	21618	C	G	0,99822	2021-07-17	United States
S_142_D	S	142	SRR15363885	21987	G	A	0,260708	2021-07-17	United States
S_156_NA	S	156	SRR15363885	22028	G	-AGTTCA	0,996008	2021-07-17	United States
S_243_T	S	243	SRR15363885	22289	G	A	0,155343	2021-07-17	United States
S_452_R	S	452	SRR15363885	22917	T	G	0,998891	2021-07-17	United States
S_478_K	S	478	SRR15363885	22995	C	A	0,997412	2021-07-17	United States
S_614_G	S	614	SRR15363885	23403	A	G	0,999219	2021-07-17	United States
S_681_R	S	681	SRR15363885	23604	C	G	0,998373	2021-07-17	United States
S_950_N	S	950	SRR15363885	24410	G	A	0,839325	2021-07-17	United States
ORF3a_26_L	ORF3a	26	SRR15363885	25469	C	T	0,998422	2021-07-17	United States
M_82_T	M	82	SRR15363885	26767	T	C	0,99878	2021-07-17	United States
ORF7a_82_A	ORF7a	82	SRR15363885	27638	T	C	0,999071	2021-07-17	United States
ORF7a_120_I	ORF7a	120	SRR15363885	27752	C	T	0,995662	2021-07-17	United States
ORF7b_40_I	ORF7b	40	SRR15363885	27874	C	T	0,999712	2021-07-17	United States
ORF8_118_NA	ORF8	118	SRR15363885	28247	A	-GATTTC	0,921634	2021-07-17	United States
ORF8_120_L	ORF8	120	SRR15363885	28253	C	A	0,967621	2021-07-17	United States
N_63_G	N	63	SRR15363885	28461	A	G	0,983648	2021-07-17	United States
N_203_M	N	203	SRR15363885	28881	G	T	0,997747	2021-07-17	United States
N_215_C	N	215	SRR15363885	28916	G	T	0,99768	2021-07-17	United States
N_377_Y	N	377	SRR15363885	29402	G	T	0,995519	2021-07-17	United States
ORF1ab_1306_S	ORF1ab	1306	SRR15363886	4181	G	T	0,998989	2021-07-19	United States
ORF1ab_2046_L	ORF1ab	2046	SRR15363886	6402	C	T	0,997233	2021-07-19	United States
ORF1ab_2287_S	ORF1ab	2287	SRR15363886	7124	C	T	0,999783	2021-07-19	United States
ORF1ab_2554_V	ORF1ab	2554	SRR15363886	7926	C	T	0,9991	2021-07-19	United States
ORF1ab_2930_L	ORF1ab	2930	SRR15363886	9053	G	T	0,9976	2021-07-19	United States
ORF1ab_3255_I	ORF1ab	3255	SRR15363886	10029	C	T	0,997969	2021-07-19	United States
ORF1ab_3646_A	ORF1ab	3646	SRR15363886	11201	A	G	0,999235	2021-07-19	United States
ORF1ab_3976_F	ORF1ab	3976	SRR15363886	12191	G	T	0,999035	2021-07-19	United States
ORF1ab_183_V	ORF1ab	183	SRR15363886	14014	T	G	0,999696	2021-07-19	United States
ORF1ab_314_L	ORF1ab	314	SRR15363886	14408	C	T	0,997406	2021-07-19	United States
ORF1ab_662_S	ORF1ab	662	SRR15363886	15451	G	A	0,99625	2021-07-19	United States
ORF1ab_1000_L	ORF1ab	1000	SRR15363886	16466	C	T	0,999297	2021-07-19	United States
ORF1ab_1918_V	ORF1ab	1918	SRR15363886	19220	C	T	0,999149	2021-07-19	United States
S_19_R	S	19	SRR15363886	21618	C	G	0,999449	2021-07-19	United States
S_97_R	S	97	SRR15363886	21852	A	G	0,105737	2021-07-19	United States
S_98_A	S	98	SRR15363886	21854	T	G	0,104741	2021-07-19	United States
S_99_D	S	99	SRR15363886	21857	A	G	0,103563	2021-07-19	United States
S_142_D	S	142	SRR15363886	21987	G	A	0,561505	2021-07-19	United States
S_156_NA	S	156	SRR15363886	22028	G	-AGTTCA	0,993768	2021-07-19	United States
S_452_R	S	452	SRR15363886	22917	T	G	0,999277	2021-07-19	United States
S_478_K	S	478	SRR15363886	22995	C	A	0,999597	2021-07-19	United States
S_614_G	S	614	SRR15363886	23403	A	G	0,999436	2021-07-19	United States
S_681_R	S	681	SRR15363886	23604	C	G	0,998487	2021-07-19	United States
S_950_N	S	950	SRR15363886	24410	G	A	0,985596	2021-07-19	United States
ORF3a_26_L	ORF3a	26	SRR15363886	25469	C	T	0,998193	2021-07-19	United States
M_82_T	M	82	SRR15363886	26767	T	C	0,999054	2021-07-19	United States
ORF7a_82_A	ORF7a	82	SRR15363886	27638	T	C	0,998413	2021-07-19	United States
ORF7a_120_I	ORF7a	120	SRR15363886	27752	C	T	0,995611	2021-07-19	United States
ORF7b_40_I	ORF7b	40	SRR15363886	27874	C	T	0,999602	2021-07-19	United States
ORF8_118_NA	ORF8	118	SRR15363886	28247	A	-GATTTC	0,917209	2021-07-19	United States
ORF8_120_L	ORF8	120	SRR15363886	28253	C	A	0,967585	2021-07-19	United States
N_63_G	N	63	SRR15363886	28461	A	G	0,979727	2021-07-19	United States
N_203_M	N	203	SRR15363886	28881	G	T	0,997668	2021-07-19	United States
N_215_C	N	215	SRR15363886	28916	G	T	0,996109	2021-07-19	United States
N_377_Y	N	377	SRR15363886	29402	G	T	0,998195	2021-07-19	United States
ORF1ab_1206_T	ORF1ab	1206	SRR15363887	3882	T	C	0,996533	2021-07-18	United States
ORF1ab_1640_L	ORF1ab	1640	SRR15363887	5184	C	T	0,997898	2021-07-18	United States
ORF1ab_3209_V	ORF1ab	3209	SRR15363887	9891	C	T	0,996541	2021-07-18	United States
ORF1ab_3718_A	ORF1ab	3718	SRR15363887	11418	T	C	0,997963	2021-07-18	United States
ORF1ab_3750_I	ORF1ab	3750	SRR15363887	11514	C	T	0,998186	2021-07-18	United States
ORF1ab_314_L	ORF1ab	314	SRR15363887	14408	C	T	0,997515	2021-07-18	United States
ORF1ab_662_S	ORF1ab	662	SRR15363887	15451	G	A	0,9964	2021-07-18	United States
ORF1ab_1000_L	ORF1ab	1000	SRR15363887	16466	C	T	0,999363	2021-07-18	United States
S_19_R	S	19	SRR15363887	21618	C	G	0,998798	2021-07-18	United States
S_142_D	S	142	SRR15363887	21987	G	A	0,362631	2021-07-18	United States
S_156_NA	S	156	SRR15363887	22028	G	-AGTTCA	0,995363	2021-07-18	United States
S_222_V	S	222	SRR15363887	22227	C	T	0,998633	2021-07-18	United States
S_452_R	S	452	SRR15363887	22917	T	G	0,999859	2021-07-18	United States
S_478_K	S	478	SRR15363887	22995	C	A	0,997239	2021-07-18	United States
S_547_I	S	547	SRR15363887	23202	C	T	0,970241	2021-07-18	United States
S_614_G	S	614	SRR15363887	23403	A	G	0,999425	2021-07-18	United States
S_681_R	S	681	SRR15363887	23604	C	G	0,997961	2021-07-18	United States
S_950_N	S	950	SRR15363887	24410	G	A	0,890686	2021-07-18	United States
S_1264_L	S	1264	SRR15363887	25352	G	T	0,886612	2021-07-18	United States
ORF3a_26_L	ORF3a	26	SRR15363887	25469	C	T	0,998792	2021-07-18	United States
M_82_T	M	82	SRR15363887	26767	T	C	0,999231	2021-07-18	United States
ORF6_48_N	ORF6	48	SRR15363887	27345	A	T	0,999418	2021-07-18	United States
ORF7a_82_A	ORF7a	82	SRR15363887	27638	T	C	0,998881	2021-07-18	United States
ORF7a_120_I	ORF7a	120	SRR15363887	27752	C	T	0,996789	2021-07-18	United States
ORF8_118_NA	ORF8	118	SRR15363887	28247	A	-GATTTC	0,925085	2021-07-18	United States
ORF8_120_L	ORF8	120	SRR15363887	28253	C	A	0,978385	2021-07-18	United States
N_14_L	N	14	SRR15363887	28314	G	T	0,89597	2021-07-18	United States
N_63_G	N	63	SRR15363887	28461	A	G	0,977118	2021-07-18	United States
N_203_M	N	203	SRR15363887	28881	G	T	0,997755	2021-07-18	United States
N_377_Y	N	377	SRR15363887	29402	G	T	0,997582	2021-07-18	United States
ORF1ab_1283_V	ORF1ab	1283	SRR15363888	4113	C	T	0,998942	2021-07-19	United States
ORF1ab_1306_S	ORF1ab	1306	SRR15363888	4181	G	T	0,998777	2021-07-19	United States
ORF1ab_2046_L	ORF1ab	2046	SRR15363888	6402	C	T	0,997159	2021-07-19	United States
ORF1ab_2287_S	ORF1ab	2287	SRR15363888	7124	C	T	0,999523	2021-07-19	United States
ORF1ab_2930_L	ORF1ab	2930	SRR15363888	9053	G	T	0,998257	2021-07-19	United States
ORF1ab_3255_I	ORF1ab	3255	SRR15363888	10029	C	T	0,998622	2021-07-19	United States
ORF1ab_3646_A	ORF1ab	3646	SRR15363888	11201	A	G	0,99921	2021-07-19	United States
ORF1ab_4179_K	ORF1ab	4179	SRR15363888	12801	G	A	0,998063	2021-07-19	United States
ORF1ab_314_L	ORF1ab	314	SRR15363888	14408	C	T	0,996453	2021-07-19	United States
ORF1ab_662_S	ORF1ab	662	SRR15363888	15451	G	A	0,996342	2021-07-19	United States
ORF1ab_1000_L	ORF1ab	1000	SRR15363888	16466	C	T	0,998916	2021-07-19	United States
ORF1ab_1918_V	ORF1ab	1918	SRR15363888	19220	C	T	0,999128	2021-07-19	United States
S_19_R	S	19	SRR15363888	21618	C	G	0,998817	2021-07-19	United States
S_142_D	S	142	SRR15363888	21987	G	A	0,577223	2021-07-19	United States
S_156_NA	S	156	SRR15363888	22028	G	-AGTTCA	0,99842	2021-07-19	United States
S_452_R	S	452	SRR15363888	22917	T	G	0,999788	2021-07-19	United States
S_478_K	S	478	SRR15363888	22995	C	A	0,997853	2021-07-19	United States
S_614_G	S	614	SRR15363888	23403	A	G	0,999308	2021-07-19	United States
S_681_R	S	681	SRR15363888	23604	C	G	0,998442	2021-07-19	United States
S_950_N	S	950	SRR15363888	24410	G	A	0,967471	2021-07-19	United States
ORF3a_25_L	ORF3a	25	SRR15363888	25466	C	T	0,99713	2021-07-19	United States
ORF3a_26_L	ORF3a	26	SRR15363888	25469	C	T	0,998406	2021-07-19	United States
ORF3a_239_Q	ORF3a	239	SRR15363888	26107	G	C	0,99918	2021-07-19	United States
M_82_T	M	82	SRR15363888	26767	T	C	0,998979	2021-07-19	United States
ORF7a_82_A	ORF7a	82	SRR15363888	27638	T	C	0,99939	2021-07-19	United States
ORF7a_120_I	ORF7a	120	SRR15363888	27752	C	T	0,995907	2021-07-19	United States
ORF7b_40_I	ORF7b	40	SRR15363888	27874	C	T	0,999247	2021-07-19	United States
ORF8_118_NA	ORF8	118	SRR15363888	28247	A	-GATTTC	0,922506	2021-07-19	United States
ORF8_120_L	ORF8	120	SRR15363888	28253	C	A	0,969597	2021-07-19	United States
N_63_G	N	63	SRR15363888	28461	A	G	0,984176	2021-07-19	United States
N_203_M	N	203	SRR15363888	28881	G	T	0,998124	2021-07-19	United States
N_215_C	N	215	SRR15363888	28916	G	T	0,997058	2021-07-19	United States
N_377_Y	N	377	SRR15363888	29402	G	T	0,996876	2021-07-19	United States
ORF1ab_599_V	ORF1ab	599	SRR15363889	2061	C	T	0,99856	2021-07-19	United States
ORF1ab_1306_S	ORF1ab	1306	SRR15363889	4181	G	T	0,99839	2021-07-19	United States
ORF1ab_2046_L	ORF1ab	2046	SRR15363889	6402	C	T	0,99747	2021-07-19	United States
ORF1ab_2287_S	ORF1ab	2287	SRR15363889	7124	C	T	0,999498	2021-07-19	United States
ORF1ab_2930_L	ORF1ab	2930	SRR15363889	9053	G	T	0,998482	2021-07-19	United States
ORF1ab_3255_I	ORF1ab	3255	SRR15363889	10029	C	T	0,998559	2021-07-19	United States
ORF1ab_3646_A	ORF1ab	3646	SRR15363889	11201	A	G	0,999327	2021-07-19	United States
ORF1ab_314_L	ORF1ab	314	SRR15363889	14408	C	T	0,997597	2021-07-19	United States
ORF1ab_662_S	ORF1ab	662	SRR15363889	15451	G	A	0,996303	2021-07-19	United States
ORF1ab_980_I	ORF1ab	980	SRR15363889	16405	G	A	0,996255	2021-07-19	United States
ORF1ab_1000_L	ORF1ab	1000	SRR15363889	16466	C	T	0,999394	2021-07-19	United States
ORF1ab_1918_V	ORF1ab	1918	SRR15363889	19220	C	T	0,998947	2021-07-19	United States
S_19_R	S	19	SRR15363889	21618	C	G	0,998903	2021-07-19	United States
S_95_I	S	95	SRR15363889	21846	C	T	0,996769	2021-07-19	United States
S_97_E	S	97	SRR15363889	21851	A	G	0,996711	2021-07-19	United States
S_142_D	S	142	SRR15363889	21987	G	A	0,501587	2021-07-19	United States
S_156_NA	S	156	SRR15363889	22028	G	-AGTTCA	0,998123	2021-07-19	United States
S_452_R	S	452	SRR15363889	22917	T	G	0,999704	2021-07-19	United States
S_478_K	S	478	SRR15363889	22995	C	A	0,999026	2021-07-19	United States
S_614_G	S	614	SRR15363889	23403	A	G	0,999386	2021-07-19	United States
S_681_R	S	681	SRR15363889	23604	C	G	0,99914	2021-07-19	United States
S_950_N	S	950	SRR15363889	24410	G	A	0,978778	2021-07-19	United States
S_1104_L	S	1104	SRR15363889	24872	G	T	0,99833	2021-07-19	United States
ORF3a_26_L	ORF3a	26	SRR15363889	25469	C	T	0,999306	2021-07-19	United States
ORF3a_54_S	ORF3a	54	SRR15363889	25552	G	T	0,998091	2021-07-19	United States
ORF3a_82_Y	ORF3a	82	SRR15363889	25636	A	T	0,998959	2021-07-19	United States
M_64_NA	M	64	SRR15363889	26713	G	-T	0,0618998	2021-07-19	United States
M_67_NA	M	67	SRR15363889	26721	C	-TT	0,0646262	2021-07-19	United States
M_82_T	M	82	SRR15363889	26767	T	C	0,998743	2021-07-19	United States
ORF7a_82_A	ORF7a	82	SRR15363889	27638	T	C	0,999418	2021-07-19	United States
ORF7a_120_I	ORF7a	120	SRR15363889	27752	C	T	0,996395	2021-07-19	United States
ORF7b_40_I	ORF7b	40	SRR15363889	27874	C	T	0,999342	2021-07-19	United States
ORF8_118_NA	ORF8	118	SRR15363889	28247	A	-GATTTC	0,912618	2021-07-19	United States
ORF8_120_L	ORF8	120	SRR15363889	28253	C	A	0,965364	2021-07-19	United States
N_63_G	N	63	SRR15363889	28461	A	G	0,982529	2021-07-19	United States
N_203_M	N	203	SRR15363889	28881	G	T	0,998369	2021-07-19	United States
N_215_C	N	215	SRR15363889	28916	G	T	0,997549	2021-07-19	United States
N_254_V	N	254	SRR15363889	29034	C	T	0,067257	2021-07-19	United States
N_377_Y	N	377	SRR15363889	29402	G	T	0,998106	2021-07-19	United States
ORF1ab_92_F	ORF1ab	92	SRR15363890	539	C	T	0,996125	2021-07-18	United States
ORF1ab_1055_A	ORF1ab	1055	SRR15363890	3428	A	G	0,998297	2021-07-18	United States
ORF1ab_1237_K	ORF1ab	1237	SRR15363890	3974	G	A	0,998771	2021-07-18	United States
ORF1ab_1538_I	ORF1ab	1538	SRR15363890	4878	C	T	0,998195	2021-07-18	United States
ORF1ab_3255_I	ORF1ab	3255	SRR15363890	10029	C	T	0,998195	2021-07-18	United States
ORF1ab_3591_F	ORF1ab	3591	SRR15363890	11036	C	T	0,998515	2021-07-18	United States
ORF1ab_3729_R	ORF1ab	3729	SRR15363890	11451	A	G	0,999446	2021-07-18	United States
ORF1ab_4083_M	ORF1ab	4083	SRR15363890	12513	C	T	0,996226	2021-07-18	United States
ORF1ab_314_L	ORF1ab	314	SRR15363890	14408	C	T	0,997709	2021-07-18	United States
ORF1ab_1342_S	ORF1ab	1342	SRR15363890	17491	C	T	0,997709	2021-07-18	United States
S_80_Y	S	80	SRR15363890	21800	G	T	0,998628	2021-07-18	United States
S_95_I	S	95	SRR15363890	21846	C	T	0,998574	2021-07-18	United States
S_143_NA	S	143	SRR15363890	21990	T	+TAC	0,804443	2021-07-18	United States
S_346_K	S	346	SRR15363890	22599	G	A	0,999131	2021-07-18	United States
S_484_K	S	484	SRR15363890	23012	G	A	0,998427	2021-07-18	United States
S_501_Y	S	501	SRR15363890	23063	A	T	0,99884	2021-07-18	United States
S_614_G	S	614	SRR15363890	23403	A	G	0,999472	2021-07-18	United States
S_681_H	S	681	SRR15363890	23604	C	A	0,997554	2021-07-18	United States
S_950_N	S	950	SRR15363890	24410	G	A	0,769339	2021-07-18	United States
ORF3a_57_H	ORF3a	57	SRR15363890	25563	G	T	0,996022	2021-07-18	United States
ORF3a_255_NA	ORF3a	255	SRR15363890	26157	T	-GTTA	0,941489	2021-07-18	United States
ORF8_11_K	ORF8	11	SRR15363890	27925	C	A	0,997936	2021-07-18	United States
ORF8_38_S	ORF8	38	SRR15363890	28005	C	T	0,997793	2021-07-18	United States
ORF8_67_F	ORF8	67	SRR15363890	28093	C	T	0,577799	2021-07-18	United States
N_205_I	N	205	SRR15363890	28887	C	T	0,996278	2021-07-18	United States
ORF1ab_415_D	ORF1ab	415	SRR15363893	1509	G	A	0,998293	2021-07-18	United States
ORF1ab_1306_S	ORF1ab	1306	SRR15363893	4181	G	T	0,998911	2021-07-18	United States
ORF1ab_2046_L	ORF1ab	2046	SRR15363893	6402	C	T	0,997033	2021-07-18	United States
ORF1ab_2287_S	ORF1ab	2287	SRR15363893	7124	C	T	0,999309	2021-07-18	United States
ORF1ab_2930_L	ORF1ab	2930	SRR15363893	9053	G	T	0,99813	2021-07-18	United States
ORF1ab_3255_I	ORF1ab	3255	SRR15363893	10029	C	T	0,997634	2021-07-18	United States
ORF1ab_3646_A	ORF1ab	3646	SRR15363893	11201	A	G	0,999269	2021-07-18	United States
ORF1ab_314_L	ORF1ab	314	SRR15363893	14408	C	T	0,997021	2021-07-18	United States
ORF1ab_662_S	ORF1ab	662	SRR15363893	15451	G	A	0,996212	2021-07-18	United States
ORF1ab_1000_L	ORF1ab	1000	SRR15363893	16466	C	T	0,99919	2021-07-18	United States
ORF1ab_1918_V	ORF1ab	1918	SRR15363893	19220	C	T	0,999064	2021-07-18	United States
ORF1ab_2289_E	ORF1ab	2289	SRR15363893	20333	G	A	0,998429	2021-07-18	United States
S_19_R	S	19	SRR15363893	21618	C	G	0,998834	2021-07-18	United States
S_142_D	S	142	SRR15363893	21987	G	A	0,229029	2021-07-18	United States
S_156_NA	S	156	SRR15363893	22028	G	-AGTTCA	0,995448	2021-07-18	United States
S_452_R	S	452	SRR15363893	22917	T	G	0,999138	2021-07-18	United States
S_478_K	S	478	SRR15363893	22995	C	A	0,997024	2021-07-18	United States
S_614_G	S	614	SRR15363893	23403	A	G	0,999319	2021-07-18	United States
S_681_R	S	681	SRR15363893	23604	C	G	0,997935	2021-07-18	United States
S_805_M	S	805	SRR15363893	23977	A	G	0,998726	2021-07-18	United States
S_950_N	S	950	SRR15363893	24410	G	A	0,835901	2021-07-18	United States
ORF3a_26_L	ORF3a	26	SRR15363893	25469	C	T	0,998267	2021-07-18	United States
ORF3a_131_L	ORF3a	131	SRR15363893	25784	G	T	0,995489	2021-07-18	United States
ORF3a_163_A	ORF3a	163	SRR15363893	25880	T	C	0,999262	2021-07-18	United States
ORF3a_239_Q	ORF3a	239	SRR15363893	26107	G	C	0,998899	2021-07-18	United States
M_82_T	M	82	SRR15363893	26767	T	C	0,999007	2021-07-18	United States
ORF7a_82_A	ORF7a	82	SRR15363893	27638	T	C	0,998989	2021-07-18	United States
ORF7a_120_I	ORF7a	120	SRR15363893	27752	C	T	0,995795	2021-07-18	United States
ORF7b_40_I	ORF7b	40	SRR15363893	27874	C	T	0,999645	2021-07-18	United States
ORF8_118_NA	ORF8	118	SRR15363893	28247	A	-GATTTC	0,920576	2021-07-18	United States
ORF8_119_V	ORF8	119	SRR15363893	28249	A	T	0,980892	2021-07-18	United States
ORF8_120_L	ORF8	120	SRR15363893	28253	C	A	0,97247	2021-07-18	United States
N_63_G	N	63	SRR15363893	28461	A	G	0,952418	2021-07-18	United States
N_203_M	N	203	SRR15363893	28881	G	T	0,998212	2021-07-18	United States
N_215_C	N	215	SRR15363893	28916	G	T	0,996937	2021-07-18	United States
N_377_Y	N	377	SRR15363893	29402	G	T	0,996834	2021-07-18	United States
ORF1ab_207_C	ORF1ab	207	SRR15363895	884	C	T	0,177354	2021-07-19	United States
ORF1ab_1306_S	ORF1ab	1306	SRR15363895	4181	G	T	0,998832	2021-07-19	United States
ORF1ab_1397_V	ORF1ab	1397	SRR15363895	4455	C	T	0,998289	2021-07-19	United States
ORF1ab_2046_L	ORF1ab	2046	SRR15363895	6402	C	T	0,997301	2021-07-19	United States
ORF1ab_2287_S	ORF1ab	2287	SRR15363895	7124	C	T	0,999367	2021-07-19	United States
ORF1ab_2855_V	ORF1ab	2855	SRR15363895	8829	C	T	0,998701	2021-07-19	United States
ORF1ab_2930_L	ORF1ab	2930	SRR15363895	9053	G	T	0,997849	2021-07-19	United States
ORF1ab_3255_I	ORF1ab	3255	SRR15363895	10029	C	T	0,997857	2021-07-19	United States
ORF1ab_3603_NA	ORF1ab	3603	SRR15363895	11074	C	+T	0,0726918	2021-07-19	United States
ORF1ab_3606_NA	ORF1ab	3606	SRR15363895	11082	T	-G	0,212681	2021-07-19	United States
ORF1ab_3606_F	ORF1ab	3606	SRR15363895	11083	G	T	0,998532	2021-07-19	United States
ORF1ab_3646_A	ORF1ab	3646	SRR15363895	11201	A	G	0,999219	2021-07-19	United States
ORF1ab_314_L	ORF1ab	314	SRR15363895	14408	C	T	0,997068	2021-07-19	United States
ORF1ab_662_S	ORF1ab	662	SRR15363895	15451	G	A	0,99663	2021-07-19	United States
ORF1ab_1000_L	ORF1ab	1000	SRR15363895	16466	C	T	0,999083	2021-07-19	United States
ORF1ab_1050_I	ORF1ab	1050	SRR15363895	16616	C	T	0,0671576	2021-07-19	United States
ORF1ab_1847_S	ORF1ab	1847	SRR15363895	19006	G	T	0,996358	2021-07-19	United States
ORF1ab_1918_V	ORF1ab	1918	SRR15363895	19220	C	T	0,999241	2021-07-19	United States
S_19_R	S	19	SRR15363895	21618	C	G	0,998248	2021-07-19	United States
S_95_I	S	95	SRR15363895	21846	C	T	0,997851	2021-07-19	United States
S_142_D	S	142	SRR15363895	21987	G	A	0,436256	2021-07-19	United States
S_156_NA	S	156	SRR15363895	22028	G	-AGTTCA	0,994211	2021-07-19	United States
S_452_R	S	452	SRR15363895	22917	T	G	0,999495	2021-07-19	United States
S_478_K	S	478	SRR15363895	22995	C	A	0,997199	2021-07-19	United States
S_614_G	S	614	SRR15363895	23403	A	G	0,999208	2021-07-19	United States
S_681_R	S	681	SRR15363895	23604	C	G	0,997499	2021-07-19	United States
S_939_F	S	939	SRR15363895	24378	C	T	0,0869495	2021-07-19	United States
S_950_N	S	950	SRR15363895	24410	G	A	0,907563	2021-07-19	United States
ORF3a_26_L	ORF3a	26	SRR15363895	25469	C	T	0,998623	2021-07-19	United States
M_82_T	M	82	SRR15363895	26767	T	C	0,998873	2021-07-19	United States
ORF7a_82_A	ORF7a	82	SRR15363895	27638	T	C	0,998765	2021-07-19	United States
ORF7a_120_I	ORF7a	120	SRR15363895	27752	C	T	0,995935	2021-07-19	United States
ORF7b_40_I	ORF7b	40	SRR15363895	27874	C	T	0,999361	2021-07-19	United States
ORF8_118_NA	ORF8	118	SRR15363895	28247	A	-GATTTC	0,926313	2021-07-19	United States
ORF8_120_L	ORF8	120	SRR15363895	28253	C	A	0,976	2021-07-19	United States
N_63_G	N	63	SRR15363895	28461	A	G	0,956949	2021-07-19	United States
N_203_M	N	203	SRR15363895	28881	G	T	0,998118	2021-07-19	United States
N_215_C	N	215	SRR15363895	28916	G	T	0,997774	2021-07-19	United States
N_377_Y	N	377	SRR15363895	29402	G	T	0,99595	2021-07-19	United States
ORF1ab_1207_S	ORF1ab	1207	SRR15363896	3884	C	T	0,997789	2021-07-19	United States
ORF1ab_2123_V	ORF1ab	2123	SRR15363896	6633	C	T	0,997004	2021-07-19	United States
ORF1ab_2293_G	ORF1ab	2293	SRR15363896	7142	A	G	0,999475	2021-07-19	United States
ORF1ab_3117_A	ORF1ab	3117	SRR15363896	9614	A	G	0,999625	2021-07-19	United States
ORF1ab_3143_V	ORF1ab	3143	SRR15363896	9693	C	T	0,996665	2021-07-19	United States
ORF1ab_3163_S	ORF1ab	3163	SRR15363896	9754	A	C	0,998895	2021-07-19	United States
ORF1ab_3674_NA	ORF1ab	3674	SRR15363896	11287	G	-TCTGGTTTT	0,921888	2021-07-19	United States
ORF1ab_3676_S	ORF1ab	3676	SRR15363896	11291	G	A	0,934216	2021-07-19	United States
ORF1ab_3677_L	ORF1ab	3677	SRR15363896	11296	T	G	0,970429	2021-07-19	United States
ORF1ab_4109_A	ORF1ab	4109	SRR15363896	12591	T	C	0,999001	2021-07-19	United States
ORF1ab_314_L	ORF1ab	314	SRR15363896	14408	C	T	0,997817	2021-07-19	United States
ORF1ab_520_V	ORF1ab	520	SRR15363896	15026	C	T	0,997381	2021-07-19	United States
ORF1ab_662_S	ORF1ab	662	SRR15363896	15451	G	A	0,996063	2021-07-19	United States
ORF1ab_1000_L	ORF1ab	1000	SRR15363896	16466	C	T	0,999362	2021-07-19	United States
S_18_R	S	18	SRR15363896	21615	T	G	0,999394	2021-07-19	United States
S_95_I	S	95	SRR15363896	21846	C	T	0,998346	2021-07-19	United States
S_158_S	S	158	SRR15363896	22036	A	C	0,999514	2021-07-19	United States
S_440_K	S	440	SRR15363896	22882	T	A	0,786958	2021-07-19	United States
S_614_G	S	614	SRR15363896	23403	A	G	0,999315	2021-07-19	United States
S_680_F	S	680	SRR15363896	23601	C	T	0,997169	2021-07-19	United States
S_681_H	S	681	SRR15363896	23604	C	A	0,99592	2021-07-19	United States
S_688_V	S	688	SRR15363896	23625	C	T	0,99731	2021-07-19	United States
S_735_A	S	735	SRR15363896	23765	T	G	0,999251	2021-07-19	United States
S_1027_I	S	1027	SRR15363896	24642	C	T	0,997794	2021-07-19	United States
ORF3a_41_F	ORF3a	41	SRR15363896	25513	C	T	0,997612	2021-07-19	United States
ORF3a_174_D	ORF3a	174	SRR15363896	25913	G	A	0,986576	2021-07-19	United States
ORF3a_255_NA	ORF3a	255	SRR15363896	26157	T	-GTTA	0,955676	2021-07-19	United States
ORF7a_12_F	ORF7a	12	SRR15363896	27427	C	T	0,99498	2021-07-19	United States
ORF7b_5_L	ORF7b	5	SRR15363896	27769	C	T	0,998984	2021-07-19	United States
ORF8_52_K	ORF8	52	SRR15363896	28048	G	A	0,99813	2021-07-19	United States
N_194_L	N	194	SRR15363896	28854	C	T	0,99849	2021-07-19	United States
N_213_Y	N	213	SRR15363896	28910	A	T	0,997345	2021-07-19	United States
ORF1ab_229_C	ORF1ab	229	SRR15363897	951	A	G	0,995976	2021-07-19	United States
ORF1ab_261_N	ORF1ab	261	SRR15363897	1048	G	T	0,995997	2021-07-19	United States
ORF1ab_1306_S	ORF1ab	1306	SRR15363897	4181	G	T	0,998041	2021-07-19	United States
ORF1ab_2046_L	ORF1ab	2046	SRR15363897	6402	C	T	0,997217	2021-07-19	United States
ORF1ab_2287_S	ORF1ab	2287	SRR15363897	7124	C	T	1	2021-07-19	United States
ORF1ab_2930_L	ORF1ab	2930	SRR15363897	9053	G	T	0,998176	2021-07-19	United States
ORF1ab_3255_I	ORF1ab	3255	SRR15363897	10029	C	T	0,998218	2021-07-19	United States
ORF1ab_3646_A	ORF1ab	3646	SRR15363897	11201	A	G	0,999171	2021-07-19	United States
ORF1ab_314_L	ORF1ab	314	SRR15363897	14408	C	T	0,996806	2021-07-19	United States
ORF1ab_662_S	ORF1ab	662	SRR15363897	15451	G	A	0,996054	2021-07-19	United States
ORF1ab_1000_L	ORF1ab	1000	SRR15363897	16466	C	T	0,999496	2021-07-19	United States
ORF1ab_1918_V	ORF1ab	1918	SRR15363897	19220	C	T	0,999138	2021-07-19	United States
S_19_R	S	19	SRR15363897	21618	C	G	0,999593	2021-07-19	United States
S_142_D	S	142	SRR15363897	21987	G	A	0,738758	2021-07-19	United States
S_156_NA	S	156	SRR15363897	22028	G	-AGTTCA	0,997571	2021-07-19	United States
S_452_R	S	452	SRR15363897	22917	T	G	1	2021-07-19	United States
S_478_K	S	478	SRR15363897	22995	C	A	0,996546	2021-07-19	United States
S_614_G	S	614	SRR15363897	23403	A	G	0,999393	2021-07-19	United States
S_681_R	S	681	SRR15363897	23604	C	G	0,999458	2021-07-19	United States
S_950_N	S	950	SRR15363897	24410	G	A	0,994063	2021-07-19	United States
ORF3a_26_L	ORF3a	26	SRR15363897	25469	C	T	0,998534	2021-07-19	United States
M_82_T	M	82	SRR15363897	26767	T	C	0,998914	2021-07-19	United States
ORF7a_45_L	ORF7a	45	SRR15363897	27527	C	T	0,954145	2021-07-19	United States
ORF7a_82_A	ORF7a	82	SRR15363897	27638	T	C	0,994302	2021-07-19	United States
ORF7a_120_I	ORF7a	120	SRR15363897	27752	C	T	0,996173	2021-07-19	United States
ORF7b_40_I	ORF7b	40	SRR15363897	27874	C	T	0,999238	2021-07-19	United States
ORF8_118_NA	ORF8	118	SRR15363897	28247	A	-GATTTC	0,910711	2021-07-19	United States
ORF8_120_L	ORF8	120	SRR15363897	28253	C	A	0,972664	2021-07-19	United States
N_63_G	N	63	SRR15363897	28461	A	G	0,985409	2021-07-19	United States
N_203_M	N	203	SRR15363897	28881	G	T	0,998317	2021-07-19	United States
N_215_C	N	215	SRR15363897	28916	G	T	0,994748	2021-07-19	United States
N_377_Y	N	377	SRR15363897	29402	G	T	0,99341	2021-07-19	United States
ORF1ab_1306_S	ORF1ab	1306	SRR15363898	4181	G	T	0,998872	2021-07-17	United States
ORF1ab_2046_L	ORF1ab	2046	SRR15363898	6402	C	T	0,996718	2021-07-17	United States
ORF1ab_2287_S	ORF1ab	2287	SRR15363898	7124	C	T	1	2021-07-17	United States
ORF1ab_2930_L	ORF1ab	2930	SRR15363898	9053	G	T	0,99904	2021-07-17	United States
ORF1ab_3255_I	ORF1ab	3255	SRR15363898	10029	C	T	0,997909	2021-07-17	United States
ORF1ab_3646_A	ORF1ab	3646	SRR15363898	11201	A	G	0,999203	2021-07-17	United States
ORF1ab_3731_V	ORF1ab	3731	SRR15363898	11456	A	G	0,999525	2021-07-17	United States
ORF1ab_314_L	ORF1ab	314	SRR15363898	14408	C	T	0,998165	2021-07-17	United States
ORF1ab_662_S	ORF1ab	662	SRR15363898	15451	G	A	0,996385	2021-07-17	United States
ORF1ab_1000_L	ORF1ab	1000	SRR15363898	16466	C	T	0,99925	2021-07-17	United States
ORF1ab_1918_V	ORF1ab	1918	SRR15363898	19220	C	T	0,998497	2021-07-17	United States
S_19_R	S	19	SRR15363898	21618	C	G	0,999065	2021-07-17	United States
S_142_D	S	142	SRR15363898	21987	G	A	0,494881	2021-07-17	United States
S_156_NA	S	156	SRR15363898	22028	G	-AGTTCA	0,99479	2021-07-17	United States
S_452_R	S	452	SRR15363898	22917	T	G	0,998907	2021-07-17	United States
S_478_K	S	478	SRR15363898	22995	C	A	0,996481	2021-07-17	United States
S_614_G	S	614	SRR15363898	23403	A	G	0,999339	2021-07-17	United States
S_681_R	S	681	SRR15363898	23604	C	G	0,998563	2021-07-17	United States
S_950_N	S	950	SRR15363898	24410	G	A	0,968012	2021-07-17	United States
ORF3a_26_L	ORF3a	26	SRR15363898	25469	C	T	0,999049	2021-07-17	United States
M_82_T	M	82	SRR15363898	26767	T	C	0,999311	2021-07-17	United States
ORF7a_82_A	ORF7a	82	SRR15363898	27638	T	C	0,998779	2021-07-17	United States
ORF7a_120_I	ORF7a	120	SRR15363898	27752	C	T	0,993914	2021-07-17	United States
ORF7b_40_I	ORF7b	40	SRR15363898	27874	C	T	0,999382	2021-07-17	United States
ORF8_118_NA	ORF8	118	SRR15363898	28247	A	-GATTTC	0,910596	2021-07-17	United States
ORF8_120_L	ORF8	120	SRR15363898	28253	C	A	0,958707	2021-07-17	United States
N_63_G	N	63	SRR15363898	28461	A	G	0,97399	2021-07-17	United States
N_203_M	N	203	SRR15363898	28881	G	T	0,996444	2021-07-17	United States
N_215_C	N	215	SRR15363898	28916	G	T	0,986755	2021-07-17	United States
N_377_Y	N	377	SRR15363898	29402	G	T	0,999388	2021-07-17	United States
ORF1ab_309_L	ORF1ab	309	SRR15363901	1191	C	T	0,998732	2021-07-19	United States
ORF1ab_1277_A	ORF1ab	1277	SRR15363901	4094	A	G	0,999074	2021-07-19	United States
ORF1ab_1640_L	ORF1ab	1640	SRR15363901	5184	C	T	0,997589	2021-07-19	United States
ORF1ab_1921_Q	ORF1ab	1921	SRR15363901	6027	C	A	0,99847	2021-07-19	United States
ORF1ab_2980_N	ORF1ab	2980	SRR15363901	9203	G	A	0,99923	2021-07-19	United States
ORF1ab_3138_S	ORF1ab	3138	SRR15363901	9678	T	C	0,998469	2021-07-19	United States
ORF1ab_3580_Q	ORF1ab	3580	SRR15363901	11005	C	A	0,600046	2021-07-19	United States
ORF1ab_3603_NA	ORF1ab	3603	SRR15363901	11074	C	+T	0,0738244	2021-07-19	United States
ORF1ab_3606_NA	ORF1ab	3606	SRR15363901	11082	T	-G	0,185427	2021-07-19	United States
ORF1ab_3606_F	ORF1ab	3606	SRR15363901	11083	G	T	0,998575	2021-07-19	United States
ORF1ab_3672_I	ORF1ab	3672	SRR15363901	11280	C	T	0,996229	2021-07-19	United States
ORF1ab_169_V	ORF1ab	169	SRR15363901	13972	T	G	0,825296	2021-07-19	United States
ORF1ab_314_L	ORF1ab	314	SRR15363901	14408	C	T	0,997767	2021-07-19	United States
ORF1ab_2310_R	ORF1ab	2310	SRR15363901	20396	A	G	0,998188	2021-07-19	United States
S_19_R	S	19	SRR15363901	21618	C	G	0,998982	2021-07-19	United States
S_77_T	S	77	SRR15363901	21792	A	C	0,99928	2021-07-19	United States
S_142_D	S	142	SRR15363901	21987	G	A	0,273813	2021-07-19	United States
S_156_NA	S	156	SRR15363901	22028	G	-AGTTCA	0,992675	2021-07-19	United States
S_452_R	S	452	SRR15363901	22917	T	G	0,999734	2021-07-19	United States
S_478_K	S	478	SRR15363901	22995	C	A	0,997358	2021-07-19	United States
S_614_G	S	614	SRR15363901	23403	A	G	0,999472	2021-07-19	United States
S_681_R	S	681	SRR15363901	23604	C	G	0,997473	2021-07-19	United States
S_950_N	S	950	SRR15363901	24410	G	A	0,778411	2021-07-19	United States
ORF3a_26_L	ORF3a	26	SRR15363901	25469	C	T	0,99849	2021-07-19	United States
M_82_T	M	82	SRR15363901	26767	T	C	0,999289	2021-07-19	United States
ORF7a_82_A	ORF7a	82	SRR15363901	27638	T	C	0,99851	2021-07-19	United States
ORF7a_120_I	ORF7a	120	SRR15363901	27752	C	T	0,996651	2021-07-19	United States
N_63_G	N	63	SRR15363901	28461	A	G	0,908281	2021-07-19	United States
N_203_M	N	203	SRR15363901	28881	G	T	0,99806	2021-07-19	United States
N_377_Y	N	377	SRR15363901	29402	G	T	0,997554	2021-07-19	United States
ORF1ab_1306_S	ORF1ab	1306	SRR15363902	4181	G	T	0,999303	2021-07-19	United States
ORF1ab_2046_L	ORF1ab	2046	SRR15363902	6402	C	T	0,997187	2021-07-19	United States
ORF1ab_2287_S	ORF1ab	2287	SRR15363902	7124	C	T	1	2021-07-19	United States
ORF1ab_2930_L	ORF1ab	2930	SRR15363902	9053	G	T	0,997933	2021-07-19	United States
ORF1ab_3255_I	ORF1ab	3255	SRR15363902	10029	C	T	0,998206	2021-07-19	United States
ORF1ab_3646_A	ORF1ab	3646	SRR15363902	11201	A	G	0,999146	2021-07-19	United States
ORF1ab_314_L	ORF1ab	314	SRR15363902	14408	C	T	0,998467	2021-07-19	United States
ORF1ab_662_S	ORF1ab	662	SRR15363902	15451	G	A	0,996672	2021-07-19	United States
ORF1ab_1000_L	ORF1ab	1000	SRR15363902	16466	C	T	0,999537	2021-07-19	United States
ORF1ab_1257_V	ORF1ab	1257	SRR15363902	17236	A	G	0,999447	2021-07-19	United States
ORF1ab_1918_V	ORF1ab	1918	SRR15363902	19220	C	T	0,998564	2021-07-19	United States
S_19_R	S	19	SRR15363902	21618	C	G	0,999246	2021-07-19	United States
S_156_NA	S	156	SRR15363902	22028	G	-AGTTCA	0,998631	2021-07-19	United States
S_452_R	S	452	SRR15363902	22917	T	G	1	2021-07-19	United States
S_478_K	S	478	SRR15363902	22995	C	A	1	2021-07-19	United States
S_614_G	S	614	SRR15363902	23403	A	G	0,999201	2021-07-19	United States
S_681_R	S	681	SRR15363902	23604	C	G	0,999631	2021-07-19	United States
S_950_N	S	950	SRR15363902	24410	G	A	0,991959	2021-07-19	United States
ORF3a_26_L	ORF3a	26	SRR15363902	25469	C	T	0,999244	2021-07-19	United States
M_82_T	M	82	SRR15363902	26767	T	C	0,997116	2021-07-19	United States
ORF7a_82_A	ORF7a	82	SRR15363902	27638	T	C	1	2021-07-19	United States
ORF7a_120_I	ORF7a	120	SRR15363902	27752	C	T	0,99819	2021-07-19	United States
ORF7b_40_I	ORF7b	40	SRR15363902	27874	C	T	0,999384	2021-07-19	United States
ORF8_118_NA	ORF8	118	SRR15363902	28247	A	-GATTTC	0,898597	2021-07-19	United States
ORF8_120_L	ORF8	120	SRR15363902	28253	C	A	0,967213	2021-07-19	United States
N_63_G	N	63	SRR15363902	28461	A	G	0,989136	2021-07-19	United States
N_203_M	N	203	SRR15363902	28881	G	T	0,996888	2021-07-19	United States
N_215_C	N	215	SRR15363902	28916	G	T	0,996411	2021-07-19	United States
N_377_Y	N	377	SRR15363902	29402	G	T	1	2021-07-19	United States
ORF1ab_1306_S	ORF1ab	1306	SRR15363904	4181	G	T	0,998823	2021-07-18	United States
ORF1ab_2046_L	ORF1ab	2046	SRR15363904	6402	C	T	0,996446	2021-07-18	United States
ORF1ab_2287_S	ORF1ab	2287	SRR15363904	7124	C	T	0,999442	2021-07-18	United States
ORF1ab_2554_V	ORF1ab	2554	SRR15363904	7926	C	T	0,999601	2021-07-18	United States
ORF1ab_2930_L	ORF1ab	2930	SRR15363904	9053	G	T	0,998284	2021-07-18	United States
ORF1ab_3255_I	ORF1ab	3255	SRR15363904	10029	C	T	0,998183	2021-07-18	United States
ORF1ab_3646_A	ORF1ab	3646	SRR15363904	11201	A	G	0,99904	2021-07-18	United States
ORF1ab_3885_F	ORF1ab	3885	SRR15363904	11919	C	T	0,99913	2021-07-18	United States
ORF1ab_183_V	ORF1ab	183	SRR15363904	14014	T	G	0,999805	2021-07-18	United States
ORF1ab_314_L	ORF1ab	314	SRR15363904	14408	C	T	0,997334	2021-07-18	United States
ORF1ab_662_S	ORF1ab	662	SRR15363904	15451	G	A	0,996735	2021-07-18	United States
ORF1ab_1000_L	ORF1ab	1000	SRR15363904	16466	C	T	0,999008	2021-07-18	United States
ORF1ab_1918_V	ORF1ab	1918	SRR15363904	19220	C	T	0,997898	2021-07-18	United States
S_19_R	S	19	SRR15363904	21618	C	G	0,999171	2021-07-18	United States
S_142_D	S	142	SRR15363904	21987	G	A	0,267599	2021-07-18	United States
S_156_NA	S	156	SRR15363904	22028	G	-AGTTCA	0,986449	2021-07-18	United States
S_452_R	S	452	SRR15363904	22917	T	G	0,999674	2021-07-18	United States
S_478_K	S	478	SRR15363904	22995	C	A	0,997821	2021-07-18	United States
S_614_G	S	614	SRR15363904	23403	A	G	0,999626	2021-07-18	United States
S_681_R	S	681	SRR15363904	23604	C	G	0,998507	2021-07-18	United States
S_950_N	S	950	SRR15363904	24410	G	A	0,816923	2021-07-18	United States
ORF3a_26_L	ORF3a	26	SRR15363904	25469	C	T	0,998645	2021-07-18	United States
M_82_T	M	82	SRR15363904	26767	T	C	0,998858	2021-07-18	United States
ORF7a_82_A	ORF7a	82	SRR15363904	27638	T	C	0,999028	2021-07-18	United States
ORF7a_120_I	ORF7a	120	SRR15363904	27752	C	T	0,997372	2021-07-18	United States
ORF7b_40_I	ORF7b	40	SRR15363904	27874	C	T	1	2021-07-18	United States
ORF8_118_NA	ORF8	118	SRR15363904	28247	A	-GATTTC	0,937452	2021-07-18	United States
ORF8_120_L	ORF8	120	SRR15363904	28253	C	A	0,984231	2021-07-18	United States
N_63_G	N	63	SRR15363904	28461	A	G	0,977402	2021-07-18	United States
N_203_M	N	203	SRR15363904	28881	G	T	0,997177	2021-07-18	United States
N_215_C	N	215	SRR15363904	28916	G	T	0,996921	2021-07-18	United States
N_377_Y	N	377	SRR15363904	29402	G	T	0,996781	2021-07-18	United States
ORF1ab_728_C	ORF1ab	728	SRR15363905	2447	G	T	0,999079	2021-07-19	United States
ORF1ab_1306_S	ORF1ab	1306	SRR15363905	4181	G	T	0,998215	2021-07-19	United States
ORF1ab_2046_L	ORF1ab	2046	SRR15363905	6402	C	T	0,997357	2021-07-19	United States
ORF1ab_2165_W	ORF1ab	2165	SRR15363905	6760	T	G	0,999662	2021-07-19	United States
ORF1ab_2287_S	ORF1ab	2287	SRR15363905	7124	C	T	0,999731	2021-07-19	United States
ORF1ab_2930_L	ORF1ab	2930	SRR15363905	9053	G	T	0,998553	2021-07-19	United States
ORF1ab_3255_I	ORF1ab	3255	SRR15363905	10029	C	T	0,998268	2021-07-19	United States
ORF1ab_3646_A	ORF1ab	3646	SRR15363905	11201	A	G	0,999358	2021-07-19	United States
ORF1ab_3731_V	ORF1ab	3731	SRR15363905	11456	A	G	0,998541	2021-07-19	United States
ORF1ab_314_L	ORF1ab	314	SRR15363905	14408	C	T	0,997271	2021-07-19	United States
ORF1ab_662_S	ORF1ab	662	SRR15363905	15451	G	A	0,99648	2021-07-19	United States
ORF1ab_1000_L	ORF1ab	1000	SRR15363905	16466	C	T	0,999383	2021-07-19	United States
ORF1ab_1852_I	ORF1ab	1852	SRR15363905	19021	G	A	0,997408	2021-07-19	United States
ORF1ab_1918_V	ORF1ab	1918	SRR15363905	19220	C	T	0,999077	2021-07-19	United States
S_19_R	S	19	SRR15363905	21618	C	G	0,999212	2021-07-19	United States
S_142_D	S	142	SRR15363905	21987	G	A	0,616438	2021-07-19	United States
S_156_NA	S	156	SRR15363905	22028	G	-AGTTCA	0,996398	2021-07-19	United States
S_452_R	S	452	SRR15363905	22917	T	G	0,998536	2021-07-19	United States
S_478_K	S	478	SRR15363905	22995	C	A	0,996652	2021-07-19	United States
S_614_G	S	614	SRR15363905	23403	A	G	0,999329	2021-07-19	United States
S_681_R	S	681	SRR15363905	23604	C	G	0,998864	2021-07-19	United States
S_950_N	S	950	SRR15363905	24410	G	A	0,955543	2021-07-19	United States
ORF3a_26_L	ORF3a	26	SRR15363905	25469	C	T	0,998484	2021-07-19	United States
M_82_T	M	82	SRR15363905	26767	T	C	0,999119	2021-07-19	United States
ORF7a_82_A	ORF7a	82	SRR15363905	27638	T	C	0,998673	2021-07-19	United States
ORF7a_120_I	ORF7a	120	SRR15363905	27752	C	T	0,994612	2021-07-19	United States
ORF7b_40_I	ORF7b	40	SRR15363905	27874	C	T	0,999869	2021-07-19	United States
ORF8_118_NA	ORF8	118	SRR15363905	28247	A	-GATTTC	0,91973	2021-07-19	United States
ORF8_120_L	ORF8	120	SRR15363905	28253	C	A	0,975443	2021-07-19	United States
N_63_G	N	63	SRR15363905	28461	A	G	0,963846	2021-07-19	United States
N_203_M	N	203	SRR15363905	28881	G	T	0,997922	2021-07-19	United States
N_215_C	N	215	SRR15363905	28916	G	T	0,996482	2021-07-19	United States
N_377_Y	N	377	SRR15363905	29402	G	T	0,99632	2021-07-19	United States
ORF1ab_309_L	ORF1ab	309	SRR15363906	1191	C	T	0,997121	2021-07-19	United States
ORF1ab_538_A	ORF1ab	538	SRR15363906	1877	T	G	0,366637	2021-07-19	United States
ORF1ab_1640_L	ORF1ab	1640	SRR15363906	5184	C	T	0,998836	2021-07-19	United States
ORF1ab_3209_V	ORF1ab	3209	SRR15363906	9891	C	T	0,997109	2021-07-19	United States
ORF1ab_3718_A	ORF1ab	3718	SRR15363906	11418	T	C	0,998355	2021-07-19	United States
ORF1ab_314_L	ORF1ab	314	SRR15363906	14408	C	T	0,998256	2021-07-19	United States
ORF1ab_662_S	ORF1ab	662	SRR15363906	15451	G	A	0,996402	2021-07-19	United States
ORF1ab_1000_L	ORF1ab	1000	SRR15363906	16466	C	T	0,99942	2021-07-19	United States
ORF1ab_1441_H	ORF1ab	1441	SRR15363906	17790	G	T	0,996551	2021-07-19	United States
ORF1ab_1570_L	ORF1ab	1570	SRR15363906	18176	C	T	0,997803	2021-07-19	United States
ORF1ab_1898_F	ORF1ab	1898	SRR15363906	19160	C	T	0,998196	2021-07-19	United States
ORF1ab_2417_I	ORF1ab	2417	SRR15363906	20718	G	T	0,99847	2021-07-19	United States
S_19_R	S	19	SRR15363906	21618	C	G	0,998475	2021-07-19	United States
S_142_D	S	142	SRR15363906	21987	G	A	0,289379	2021-07-19	United States
S_156_NA	S	156	SRR15363906	22028	G	-AGTTCA	0,993386	2021-07-19	United States
S_452_R	S	452	SRR15363906	22917	T	G	1	2021-07-19	United States
S_478_K	S	478	SRR15363906	22995	C	A	0,99721	2021-07-19	United States
S_614_G	S	614	SRR15363906	23403	A	G	0,999458	2021-07-19	United States
S_681_R	S	681	SRR15363906	23604	C	G	0,998322	2021-07-19	United States
S_950_N	S	950	SRR15363906	24410	G	A	0,764941	2021-07-19	United States
ORF3a_26_L	ORF3a	26	SRR15363906	25469	C	T	0,997792	2021-07-19	United States
M_82_T	M	82	SRR15363906	26767	T	C	0,999293	2021-07-19	United States
ORF7a_82_A	ORF7a	82	SRR15363906	27638	T	C	0,999627	2021-07-19	United States
ORF7a_116_F	ORF7a	116	SRR15363906	27739	C	T	0,996865	2021-07-19	United States
ORF7a_120_I	ORF7a	120	SRR15363906	27752	C	T	0,996515	2021-07-19	United States
ORF8_118_NA	ORF8	118	SRR15363906	28247	A	-GATTTC	0,917508	2021-07-19	United States
ORF8_120_L	ORF8	120	SRR15363906	28253	C	A	0,970115	2021-07-19	United States
N_63_G	N	63	SRR15363906	28461	A	G	0,899393	2021-07-19	United States
N_203_M	N	203	SRR15363906	28881	G	T	0,99778	2021-07-19	United States
N_377_Y	N	377	SRR15363906	29402	G	T	0,998092	2021-07-19	United States
ORF1ab_1306_S	ORF1ab	1306	SRR15363907	4181	G	T	0,999174	2021-07-19	United States
ORF1ab_2046_L	ORF1ab	2046	SRR15363907	6402	C	T	0,997498	2021-07-19	United States
ORF1ab_2287_S	ORF1ab	2287	SRR15363907	7124	C	T	0,999522	2021-07-19	United States
ORF1ab_2930_L	ORF1ab	2930	SRR15363907	9053	G	T	0,998374	2021-07-19	United States
ORF1ab_3255_I	ORF1ab	3255	SRR15363907	10029	C	T	0,998144	2021-07-19	United States
ORF1ab_3646_A	ORF1ab	3646	SRR15363907	11201	A	G	0,999385	2021-07-19	United States
ORF1ab_4179_K	ORF1ab	4179	SRR15363907	12801	G	A	0,998946	2021-07-19	United States
ORF1ab_314_L	ORF1ab	314	SRR15363907	14408	C	T	0,996181	2021-07-19	United States
ORF1ab_662_S	ORF1ab	662	SRR15363907	15451	G	A	0,996324	2021-07-19	United States
ORF1ab_1000_L	ORF1ab	1000	SRR15363907	16466	C	T	0,999344	2021-07-19	United States
ORF1ab_1918_V	ORF1ab	1918	SRR15363907	19220	C	T	0,999163	2021-07-19	United States
S_19_R	S	19	SRR15363907	21618	C	G	0,998873	2021-07-19	United States
S_142_D	S	142	SRR15363907	21987	G	A	0,279098	2021-07-19	United States
S_156_NA	S	156	SRR15363907	22028	G	-AGTTCA	0,995063	2021-07-19	United States
S_452_R	S	452	SRR15363907	22917	T	G	0,997776	2021-07-19	United States
S_478_K	S	478	SRR15363907	22995	C	A	0,997736	2021-07-19	United States
S_614_G	S	614	SRR15363907	23403	A	G	0,999106	2021-07-19	United States
S_681_R	S	681	SRR15363907	23604	C	G	0,9988	2021-07-19	United States
S_950_N	S	950	SRR15363907	24410	G	A	0,74687	2021-07-19	United States
ORF3a_26_L	ORF3a	26	SRR15363907	25469	C	T	0,99786	2021-07-19	United States
ORF3a_239_Q	ORF3a	239	SRR15363907	26107	G	C	0,99929	2021-07-19	United States
M_82_T	M	82	SRR15363907	26767	T	C	0,999265	2021-07-19	United States
ORF7a_82_A	ORF7a	82	SRR15363907	27638	T	C	0,999331	2021-07-19	United States
ORF7a_120_I	ORF7a	120	SRR15363907	27752	C	T	0,996244	2021-07-19	United States
ORF7b_40_I	ORF7b	40	SRR15363907	27874	C	T	0,999469	2021-07-19	United States
ORF8_118_NA	ORF8	118	SRR15363907	28247	A	-GATTTC	0,917136	2021-07-19	United States
ORF8_120_L	ORF8	120	SRR15363907	28253	C	A	0,965116	2021-07-19	United States
N_63_G	N	63	SRR15363907	28461	A	G	0,970269	2021-07-19	United States
N_203_M	N	203	SRR15363907	28881	G	T	0,998157	2021-07-19	United States
N_215_C	N	215	SRR15363907	28916	G	T	0,996085	2021-07-19	United States
N_377_Y	N	377	SRR15363907	29402	G	T	0,998348	2021-07-19	United States
ORF1ab_309_L	ORF1ab	309	SRR15363908	1191	C	T	0,999215	2021-07-19	United States
ORF1ab_1640_L	ORF1ab	1640	SRR15363908	5184	C	T	0,997903	2021-07-19	United States
ORF1ab_3209_V	ORF1ab	3209	SRR15363908	9891	C	T	0,996496	2021-07-19	United States
ORF1ab_3718_A	ORF1ab	3718	SRR15363908	11418	T	C	0,99825	2021-07-19	United States
ORF1ab_314_L	ORF1ab	314	SRR15363908	14408	C	T	0,997486	2021-07-19	United States
ORF1ab_662_S	ORF1ab	662	SRR15363908	15451	G	A	0,99683	2021-07-19	United States
ORF1ab_1000_L	ORF1ab	1000	SRR15363908	16466	C	T	0,999105	2021-07-19	United States
ORF1ab_1570_L	ORF1ab	1570	SRR15363908	18176	C	T	0,99794	2021-07-19	United States
S_19_R	S	19	SRR15363908	21618	C	G	0,99803	2021-07-19	United States
S_142_D	S	142	SRR15363908	21987	G	A	0,459627	2021-07-19	United States
S_156_NA	S	156	SRR15363908	22028	G	-AGTTCA	0,997068	2021-07-19	United States
S_258_L	S	258	SRR15363908	22335	G	T	0,878613	2021-07-19	United States
S_452_R	S	452	SRR15363908	22917	T	G	0,999182	2021-07-19	United States
S_478_K	S	478	SRR15363908	22995	C	A	0,996927	2021-07-19	United States
S_614_G	S	614	SRR15363908	23403	A	G	0,999187	2021-07-19	United States
S_681_R	S	681	SRR15363908	23604	C	G	0,998553	2021-07-19	United States
S_950_N	S	950	SRR15363908	24410	G	A	0,718839	2021-07-19	United States
S_1141_W	S	1141	SRR15363908	24984	T	G	0,670025	2021-07-19	United States
ORF3a_26_L	ORF3a	26	SRR15363908	25469	C	T	0,999145	2021-07-19	United States
E_62_F	E	62	SRR15363908	26428	G	T	0,998765	2021-07-19	United States
M_82_T	M	82	SRR15363908	26767	T	C	0,999127	2021-07-19	United States
ORF7a_82_A	ORF7a	82	SRR15363908	27638	T	C	0,999536	2021-07-19	United States
ORF7a_116_F	ORF7a	116	SRR15363908	27739	C	T	0,997078	2021-07-19	United States
ORF7a_120_I	ORF7a	120	SRR15363908	27752	C	T	0,995646	2021-07-19	United States
ORF8_118_NA	ORF8	118	SRR15363908	28247	A	-GATTTC	0,922928	2021-07-19	United States
ORF8_120_L	ORF8	120	SRR15363908	28253	C	A	0,974308	2021-07-19	United States
N_49_I	N	49	SRR15363908	28419	C	T	0,998437	2021-07-19	United States
N_63_G	N	63	SRR15363908	28461	A	G	0,949718	2021-07-19	United States
N_203_M	N	203	SRR15363908	28881	G	T	0,997747	2021-07-19	United States
N_377_Y	N	377	SRR15363908	29402	G	T	0,995571	2021-07-19	United States
ORF1ab_402_C	ORF1ab	402	SRR15363909	1469	C	T	0,996431	2021-07-19	United States
ORF1ab_1306_S	ORF1ab	1306	SRR15363909	4181	G	T	0,999042	2021-07-19	United States
ORF1ab_2046_L	ORF1ab	2046	SRR15363909	6402	C	T	0,997013	2021-07-19	United States
ORF1ab_2287_S	ORF1ab	2287	SRR15363909	7124	C	T	0,999499	2021-07-19	United States
ORF1ab_2930_L	ORF1ab	2930	SRR15363909	9053	G	T	0,997805	2021-07-19	United States
ORF1ab_3255_I	ORF1ab	3255	SRR15363909	10029	C	T	0,998784	2021-07-19	United States
ORF1ab_3646_A	ORF1ab	3646	SRR15363909	11201	A	G	0,9993	2021-07-19	United States
ORF1ab_183_V	ORF1ab	183	SRR15363909	14014	T	G	0,999607	2021-07-19	United States
ORF1ab_314_L	ORF1ab	314	SRR15363909	14408	C	T	0,997252	2021-07-19	United States
ORF1ab_662_S	ORF1ab	662	SRR15363909	15451	G	A	0,996205	2021-07-19	United States
ORF1ab_1000_L	ORF1ab	1000	SRR15363909	16466	C	T	0,999095	2021-07-19	United States
ORF1ab_1918_V	ORF1ab	1918	SRR15363909	19220	C	T	0,999109	2021-07-19	United States
S_19_R	S	19	SRR15363909	21618	C	G	0,999067	2021-07-19	United States
S_142_D	S	142	SRR15363909	21987	G	A	0,478697	2021-07-19	United States
S_156_NA	S	156	SRR15363909	22028	G	-AGTTCA	0,998703	2021-07-19	United States
S_214_H	S	214	SRR15363909	22203	G	A	0,999077	2021-07-19	United States
S_452_R	S	452	SRR15363909	22917	T	G	1	2021-07-19	United States
S_478_K	S	478	SRR15363909	22995	C	A	0,998131	2021-07-19	United States
S_614_G	S	614	SRR15363909	23403	A	G	0,999637	2021-07-19	United States
S_681_R	S	681	SRR15363909	23604	C	G	0,998485	2021-07-19	United States
S_950_N	S	950	SRR15363909	24410	G	A	0,986293	2021-07-19	United States
ORF3a_26_L	ORF3a	26	SRR15363909	25469	C	T	0,998175	2021-07-19	United States
M_82_T	M	82	SRR15363909	26767	T	C	0,998908	2021-07-19	United States
ORF6_44_P	ORF6	44	SRR15363909	27332	T	C	0,997559	2021-07-19	United States
ORF7a_82_A	ORF7a	82	SRR15363909	27638	T	C	0,999032	2021-07-19	United States
ORF7a_105_V	ORF7a	105	SRR15363909	27707	C	T	0,998004	2021-07-19	United States
ORF7a_120_I	ORF7a	120	SRR15363909	27752	C	T	0,996139	2021-07-19	United States
ORF7b_40_I	ORF7b	40	SRR15363909	27874	C	T	0,999525	2021-07-19	United States
ORF8_118_NA	ORF8	118	SRR15363909	28247	A	-GATTTC	0,916195	2021-07-19	United States
ORF8_119_V	ORF8	119	SRR15363909	28249	A	T	0,96875	2021-07-19	United States
ORF8_120_L	ORF8	120	SRR15363909	28253	C	A	0,96412	2021-07-19	United States
N_63_G	N	63	SRR15363909	28461	A	G	0,979767	2021-07-19	United States
N_203_M	N	203	SRR15363909	28881	G	T	0,998364	2021-07-19	United States
N_215_C	N	215	SRR15363909	28916	G	T	0,995136	2021-07-19	United States
N_377_Y	N	377	SRR15363909	29402	G	T	1	2021-07-19	United States
ORF1ab_1640_L	ORF1ab	1640	SRR15363910	5184	C	T	0,997584	2021-07-19	United States
ORF1ab_3209_V	ORF1ab	3209	SRR15363910	9891	C	T	0,995651	2021-07-19	United States
ORF1ab_3718_A	ORF1ab	3718	SRR15363910	11418	T	C	0,996611	2021-07-19	United States
ORF1ab_3750_I	ORF1ab	3750	SRR15363910	11514	C	T	0,998293	2021-07-19	United States
ORF1ab_4065_A	ORF1ab	4065	SRR15363910	12458	A	G	0,0508749	2021-07-19	United States
ORF1ab_314_L	ORF1ab	314	SRR15363910	14408	C	T	0,99741	2021-07-19	United States
ORF1ab_662_S	ORF1ab	662	SRR15363910	15451	G	A	0,996165	2021-07-19	United States
ORF1ab_1000_L	ORF1ab	1000	SRR15363910	16466	C	T	0,99966	2021-07-19	United States
ORF1ab_2127_S	ORF1ab	2127	SRR15363910	19846	G	A	0,999117	2021-07-19	United States
S_19_R	S	19	SRR15363910	21618	C	G	0,99898	2021-07-19	United States
S_142_D	S	142	SRR15363910	21987	G	A	0,654028	2021-07-19	United States
S_156_NA	S	156	SRR15363910	22028	G	-AGTTCA	0,996387	2021-07-19	United States
S_222_V	S	222	SRR15363910	22227	C	T	0,998975	2021-07-19	United States
S_452_R	S	452	SRR15363910	22917	T	G	0,995781	2021-07-19	United States
S_478_K	S	478	SRR15363910	22995	C	A	1	2021-07-19	United States
S_614_G	S	614	SRR15363910	23403	A	G	0,999186	2021-07-19	United States
S_681_R	S	681	SRR15363910	23604	C	G	0,998286	2021-07-19	United States
S_809_S	S	809	SRR15363910	23987	C	T	0,997867	2021-07-19	United States
S_950_N	S	950	SRR15363910	24410	G	A	0,991906	2021-07-19	United States
S_1264_L	S	1264	SRR15363910	25352	G	T	0,991929	2021-07-19	United States
ORF3a_26_L	ORF3a	26	SRR15363910	25469	C	T	0,997354	2021-07-19	United States
M_82_T	M	82	SRR15363910	26767	T	C	0,998751	2021-07-19	United States
ORF6_48_N	ORF6	48	SRR15363910	27345	A	T	0,99792	2021-07-19	United States
ORF7a_82_A	ORF7a	82	SRR15363910	27638	T	C	1	2021-07-19	United States
ORF7a_120_I	ORF7a	120	SRR15363910	27752	C	T	0,992271	2021-07-19	United States
ORF8_118_NA	ORF8	118	SRR15363910	28247	A	-GATTTC	0,88707	2021-07-19	United States
ORF8_120_L	ORF8	120	SRR15363910	28253	C	A	0,95373	2021-07-19	United States
N_63_G	N	63	SRR15363910	28461	A	G	0,983651	2021-07-19	United States
N_203_M	N	203	SRR15363910	28881	G	T	0,998606	2021-07-19	United States
N_377_Y	N	377	SRR15363910	29402	G	T	1	2021-07-19	United States
ORF1ab_944_L	ORF1ab	944	SRR15363914	3096	C	T	0,0677559	2021-07-19	United States
ORF1ab_1633_D	ORF1ab	1633	SRR15363914	5164	G	T	0,996644	2021-07-19	United States
ORF1ab_1640_L	ORF1ab	1640	SRR15363914	5184	C	T	0,996656	2021-07-19	United States
ORF1ab_3148_V	ORF1ab	3148	SRR15363914	9707	A	G	0,999794	2021-07-19	United States
ORF1ab_3209_V	ORF1ab	3209	SRR15363914	9891	C	T	0,9992	2021-07-19	United States
ORF1ab_3603_NA	ORF1ab	3603	SRR15363914	11074	C	-T	0,0656363	2021-07-19	United States
ORF1ab_3718_A	ORF1ab	3718	SRR15363914	11418	T	C	0,997583	2021-07-19	United States
ORF1ab_3750_I	ORF1ab	3750	SRR15363914	11514	C	T	0,998588	2021-07-19	United States
ORF1ab_4065_A	ORF1ab	4065	SRR15363914	12458	A	G	0,0971511	2021-07-19	United States
ORF1ab_314_L	ORF1ab	314	SRR15363914	14408	C	T	0,995909	2021-07-19	United States
ORF1ab_662_S	ORF1ab	662	SRR15363914	15451	G	A	0,996357	2021-07-19	United States
ORF1ab_1000_L	ORF1ab	1000	SRR15363914	16466	C	T	0,999421	2021-07-19	United States
S_19_R	S	19	SRR15363914	21618	C	G	0,998862	2021-07-19	United States
S_156_NA	S	156	SRR15363914	22028	G	-AGTTCA	0,997253	2021-07-19	United States
S_222_V	S	222	SRR15363914	22227	C	T	0,998039	2021-07-19	United States
S_573_I	S	573	SRR15363914	23280	C	T	0,230804	2021-07-19	United States
S_579_S	S	579	SRR15363914	23297	C	T	0,05739	2021-07-19	United States
S_614_G	S	614	SRR15363914	23403	A	G	0,999257	2021-07-19	United States
S_618_R	S	618	SRR15363914	23415	C	G	0,206266	2021-07-19	United States
S_681_R	S	681	SRR15363914	23604	C	G	1	2021-07-19	United States
S_950_N	S	950	SRR15363914	24410	G	A	0,997199	2021-07-19	United States
S_1117_I	S	1117	SRR15363914	24912	C	T	0,187463	2021-07-19	United States
ORF3a_26_L	ORF3a	26	SRR15363914	25469	C	T	0,998975	2021-07-19	United States
M_82_T	M	82	SRR15363914	26767	T	C	0,998546	2021-07-19	United States
M_153_*	M	153	SRR15363914	26979	G	T	0,174387	2021-07-19	United States
ORF8_118_NA	ORF8	118	SRR15363914	28247	A	-GATTTC	0,894031	2021-07-19	United States
ORF8_120_L	ORF8	120	SRR15363914	28253	C	A	0,960285	2021-07-19	United States
N_18_V	N	18	SRR15363914	28326	G	T	0,997609	2021-07-19	United States
N_63_G	N	63	SRR15363914	28461	A	G	0,99683	2021-07-19	United States
N_203_M	N	203	SRR15363914	28881	G	T	1	2021-07-19	United States
ORF1ab_309_L	ORF1ab	309	SRR15363915	1191	C	T	0,99969	2021-07-17	United States
ORF1ab_538_A	ORF1ab	538	SRR15363915	1877	T	G	0,573481	2021-07-17	United States
ORF1ab_1640_L	ORF1ab	1640	SRR15363915	5184	C	T	0,999564	2021-07-17	United States
ORF1ab_3209_V	ORF1ab	3209	SRR15363915	9891	C	T	0,999157	2021-07-17	United States
ORF1ab_3718_A	ORF1ab	3718	SRR15363915	11418	T	C	0,999443	2021-07-17	United States
ORF1ab_314_L	ORF1ab	314	SRR15363915	14408	C	T	0,998318	2021-07-17	United States
ORF1ab_662_S	ORF1ab	662	SRR15363915	15451	G	A	0,997751	2021-07-17	United States
ORF1ab_1000_L	ORF1ab	1000	SRR15363915	16466	C	T	0,999643	2021-07-17	United States
ORF1ab_1570_L	ORF1ab	1570	SRR15363915	18176	C	T	0,999658	2021-07-17	United States
ORF1ab_1898_F	ORF1ab	1898	SRR15363915	19160	C	T	0,999423	2021-07-17	United States
ORF1ab_2417_I	ORF1ab	2417	SRR15363915	20718	G	T	0,998971	2021-07-17	United States
ORF1ab_2488_A	ORF1ab	2488	SRR15363915	20929	A	G	0,112599	2021-07-17	United States
S_19_R	S	19	SRR15363915	21618	C	G	0,999733	2021-07-17	United States
S_142_D	S	142	SRR15363915	21987	G	A	0,386584	2021-07-17	United States
S_156_NA	S	156	SRR15363915	22028	G	-AGTTCA	0,991582	2021-07-17	United States
S_452_R	S	452	SRR15363915	22917	T	G	0,99981	2021-07-17	United States
S_478_K	S	478	SRR15363915	22995	C	A	0,999353	2021-07-17	United States
S_614_G	S	614	SRR15363915	23403	A	G	0,999722	2021-07-17	United States
S_681_R	S	681	SRR15363915	23604	C	G	0,999677	2021-07-17	United States
S_950_N	S	950	SRR15363915	24410	G	A	0,772866	2021-07-17	United States
ORF3a_26_L	ORF3a	26	SRR15363915	25469	C	T	0,999697	2021-07-17	United States
M_82_T	M	82	SRR15363915	26767	T	C	0,999775	2021-07-17	United States
ORF7a_82_A	ORF7a	82	SRR15363915	27638	T	C	0,999824	2021-07-17	United States
ORF7a_116_F	ORF7a	116	SRR15363915	27739	C	T	0,99913	2021-07-17	United States
ORF7a_120_I	ORF7a	120	SRR15363915	27752	C	T	0,998877	2021-07-17	United States
ORF8_118_NA	ORF8	118	SRR15363915	28247	A	-GATTTC	0,936272	2021-07-17	United States
ORF8_120_L	ORF8	120	SRR15363915	28253	C	A	0,992252	2021-07-17	United States
N_63_G	N	63	SRR15363915	28461	A	G	0,831271	2021-07-17	United States
N_203_M	N	203	SRR15363915	28881	G	T	0,999237	2021-07-17	United States
N_377_Y	N	377	SRR15363915	29402	G	T	0,9987	2021-07-17	United States
ORF1ab_681_F	ORF1ab	681	SRR15363916	2306	C	T	0,999539	2021-07-17	United States
ORF1ab_1306_S	ORF1ab	1306	SRR15363916	4181	G	T	0,999607	2021-07-17	United States
ORF1ab_2046_L	ORF1ab	2046	SRR15363916	6402	C	T	0,998604	2021-07-17	United States
ORF1ab_2287_S	ORF1ab	2287	SRR15363916	7124	C	T	0,999634	2021-07-17	United States
ORF1ab_2554_V	ORF1ab	2554	SRR15363916	7926	C	T	0,999904	2021-07-17	United States
ORF1ab_2930_L	ORF1ab	2930	SRR15363916	9053	G	T	0,998205	2021-07-17	United States
ORF1ab_3255_I	ORF1ab	3255	SRR15363916	10029	C	T	0,999523	2021-07-17	United States
ORF1ab_3646_A	ORF1ab	3646	SRR15363916	11201	A	G	0,999536	2021-07-17	United States
ORF1ab_3718_F	ORF1ab	3718	SRR15363916	11417	G	T	0,998835	2021-07-17	United States
ORF1ab_183_V	ORF1ab	183	SRR15363916	14014	T	G	0,999853	2021-07-17	United States
ORF1ab_314_L	ORF1ab	314	SRR15363916	14408	C	T	0,999574	2021-07-17	United States
ORF1ab_662_S	ORF1ab	662	SRR15363916	15451	G	A	0,998497	2021-07-17	United States
ORF1ab_1000_L	ORF1ab	1000	SRR15363916	16466	C	T	0,999745	2021-07-17	United States
ORF1ab_1918_V	ORF1ab	1918	SRR15363916	19220	C	T	0,999651	2021-07-17	United States
S_19_R	S	19	SRR15363916	21618	C	G	0,999771	2021-07-17	United States
S_142_D	S	142	SRR15363916	21987	G	A	0,419427	2021-07-17	United States
S_156_NA	S	156	SRR15363916	22028	G	-AGTTCA	0,995661	2021-07-17	United States
S_452_R	S	452	SRR15363916	22917	T	G	0,999742	2021-07-17	United States
S_478_K	S	478	SRR15363916	22995	C	A	0,999422	2021-07-17	United States
S_614_G	S	614	SRR15363916	23403	A	G	0,999709	2021-07-17	United States
S_681_R	S	681	SRR15363916	23604	C	G	0,999527	2021-07-17	United States
S_950_N	S	950	SRR15363916	24410	G	A	0,819005	2021-07-17	United States
ORF3a_26_L	ORF3a	26	SRR15363916	25469	C	T	0,99981	2021-07-17	United States
M_82_T	M	82	SRR15363916	26767	T	C	0,99993	2021-07-17	United States
ORF7a_82_A	ORF7a	82	SRR15363916	27638	T	C	0,999893	2021-07-17	United States
ORF7a_120_I	ORF7a	120	SRR15363916	27752	C	T	0,99872	2021-07-17	United States
ORF7b_40_I	ORF7b	40	SRR15363916	27874	C	T	0,998839	2021-07-17	United States
ORF8_118_NA	ORF8	118	SRR15363916	28247	A	-GATTTC	0,933853	2021-07-17	United States
ORF8_120_L	ORF8	120	SRR15363916	28253	C	A	0,991453	2021-07-17	United States
N_63_G	N	63	SRR15363916	28461	A	G	0,964784	2021-07-17	United States
N_203_M	N	203	SRR15363916	28881	G	T	0,999602	2021-07-17	United States
N_215_C	N	215	SRR15363916	28916	G	T	0,999108	2021-07-17	United States
N_377_Y	N	377	SRR15363916	29402	G	T	0,998121	2021-07-17	United States
ORF1ab_1306_S	ORF1ab	1306	SRR15363917	4181	G	T	0,999757	2021-07-17	United States
ORF1ab_2046_L	ORF1ab	2046	SRR15363917	6402	C	T	0,99816	2021-07-17	United States
ORF1ab_2125_Y	ORF1ab	2125	SRR15363917	6638	C	T	0,998364	2021-07-17	United States
ORF1ab_2287_S	ORF1ab	2287	SRR15363917	7124	C	T	0,999386	2021-07-17	United States
ORF1ab_2554_V	ORF1ab	2554	SRR15363917	7926	C	T	0,999853	2021-07-17	United States
ORF1ab_2930_L	ORF1ab	2930	SRR15363917	9053	G	T	0,999524	2021-07-17	United States
ORF1ab_3255_I	ORF1ab	3255	SRR15363917	10029	C	T	0,999702	2021-07-17	United States
ORF1ab_3646_A	ORF1ab	3646	SRR15363917	11201	A	G	0,999538	2021-07-17	United States
ORF1ab_183_V	ORF1ab	183	SRR15363917	14014	T	G	0,999939	2021-07-17	United States
ORF1ab_314_L	ORF1ab	314	SRR15363917	14408	C	T	0,998953	2021-07-17	United States
ORF1ab_662_S	ORF1ab	662	SRR15363917	15451	G	A	0,99732	2021-07-17	United States
ORF1ab_1000_L	ORF1ab	1000	SRR15363917	16466	C	T	0,99979	2021-07-17	United States
ORF1ab_1087_Y	ORF1ab	1087	SRR15363917	16726	C	T	0,999252	2021-07-17	United States
ORF1ab_1402_F	ORF1ab	1402	SRR15363917	17671	G	T	0,155383	2021-07-17	United States
ORF1ab_1918_V	ORF1ab	1918	SRR15363917	19220	C	T	0,999644	2021-07-17	United States
S_15_F	S	15	SRR15363917	21606	G	T	0,124965	2021-07-17	United States
S_19_R	S	19	SRR15363917	21618	C	G	0,983528	2021-07-17	United States
S_142_D	S	142	SRR15363917	21987	G	A	0,528962	2021-07-17	United States
S_156_NA	S	156	SRR15363917	22028	G	-AGTTCA	0,992836	2021-07-17	United States
S_452_R	S	452	SRR15363917	22917	T	G	0,999898	2021-07-17	United States
S_478_K	S	478	SRR15363917	22995	C	A	0,998647	2021-07-17	United States
S_614_G	S	614	SRR15363917	23403	A	G	0,999735	2021-07-17	United States
S_681_R	S	681	SRR15363917	23604	C	G	0,99976	2021-07-17	United States
S_812_L	S	812	SRR15363917	23997	C	T	0,798079	2021-07-17	United States
S_950_N	S	950	SRR15363917	24410	G	A	0,881309	2021-07-17	United States
ORF3a_26_L	ORF3a	26	SRR15363917	25469	C	T	0,999679	2021-07-17	United States
M_82_T	M	82	SRR15363917	26767	T	C	0,999792	2021-07-17	United States
ORF7a_82_A	ORF7a	82	SRR15363917	27638	T	C	1	2021-07-17	United States
ORF7a_120_I	ORF7a	120	SRR15363917	27752	C	T	0,999341	2021-07-17	United States
ORF7b_40_I	ORF7b	40	SRR15363917	27874	C	T	0,998954	2021-07-17	United States
ORF8_60_F	ORF8	60	SRR15363917	28073	G	T	0,998836	2021-07-17	United States
ORF8_118_NA	ORF8	118	SRR15363917	28247	A	-GATTTC	0,928828	2021-07-17	United States
ORF8_120_L	ORF8	120	SRR15363917	28253	C	A	0,994025	2021-07-17	United States
N_63_G	N	63	SRR15363917	28461	A	G	0,970989	2021-07-17	United States
N_203_M	N	203	SRR15363917	28881	G	T	0,999288	2021-07-17	United States
N_215_C	N	215	SRR15363917	28916	G	T	0,998441	2021-07-17	United States
N_377_Y	N	377	SRR15363917	29402	G	T	0,998817	2021-07-17	United States
ORF1ab_747_NA	ORF1ab	747	SRR15363919	2506	T	-C	0,065666	2021-07-18	United States
ORF1ab_1055_A	ORF1ab	1055	SRR15363919	3428	A	G	0,998967	2021-07-18	United States
ORF1ab_1538_I	ORF1ab	1538	SRR15363919	4878	C	T	1	2021-07-18	United States
ORF1ab_2500_F	ORF1ab	2500	SRR15363919	7764	C	T	0,0658737	2021-07-18	United States
ORF1ab_3255_I	ORF1ab	3255	SRR15363919	10029	C	T	1	2021-07-18	United States
ORF1ab_3593_A	ORF1ab	3593	SRR15363919	11043	T	C	0,0624857	2021-07-18	United States
ORF1ab_3603_NA	ORF1ab	3603	SRR15363919	11074	C	+T	0,0781593	2021-07-18	United States
ORF1ab_3673_NA	ORF1ab	3673	SRR15363919	11283	G	-T	0,0632374	2021-07-18	United States
ORF1ab_3729_R	ORF1ab	3729	SRR15363919	11451	A	G	0,99882	2021-07-18	United States
ORF1ab_3830_L	ORF1ab	3830	SRR15363919	11754	C	T	0,0944573	2021-07-18	United States
ORF1ab_4174_I	ORF1ab	4174	SRR15363919	12786	C	T	0,0550843	2021-07-18	United States
ORF1ab_314_L	ORF1ab	314	SRR15363919	14408	C	T	0,998436	2021-07-18	United States
ORF1ab_512_C	ORF1ab	512	SRR15363919	15002	A	G	1	2021-07-18	United States
ORF1ab_1052_I	ORF1ab	1052	SRR15363919	16622	G	T	0,0865801	2021-07-18	United States
ORF1ab_1342_S	ORF1ab	1342	SRR15363919	17491	C	T	0,999038	2021-07-18	United States
S_152_L	S	152	SRR15363919	22017	G	T	0,999373	2021-07-18	United States
S_346_K	S	346	SRR15363919	22599	G	A	0,999326	2021-07-18	United States
S_484_K	S	484	SRR15363919	23012	G	A	1	2021-07-18	United States
S_501_Y	S	501	SRR15363919	23063	A	T	1	2021-07-18	United States
S_614_G	S	614	SRR15363919	23403	A	G	0,999733	2021-07-18	United States
S_681_H	S	681	SRR15363919	23604	C	A	0,999275	2021-07-18	United States
S_846_T	S	846	SRR15363919	24098	G	A	0,0604454	2021-07-18	United States
S_950_N	S	950	SRR15363919	24410	G	A	0,997477	2021-07-18	United States
ORF3a_57_H	ORF3a	57	SRR15363919	25563	G	T	0,999838	2021-07-18	United States
ORF3a_255_NA	ORF3a	255	SRR15363919	26157	T	-GTTA	0,943894	2021-07-18	United States
ORF7a_39_I	ORF7a	39	SRR15363919	27509	C	T	0,0682226	2021-07-18	United States
ORF8_11_K	ORF8	11	SRR15363919	27925	C	A	1	2021-07-18	United States
ORF8_38_S	ORF8	38	SRR15363919	28005	C	T	1	2021-07-18	United States
ORF8_67_F	ORF8	67	SRR15363919	28093	C	T	0,993701	2021-07-18	United States
N_63_Y	N	63	SRR15363919	28460	G	T	0,0554666	2021-07-18	United States
ORF1ab_1306_S	ORF1ab	1306	SRR15363920	4181	G	T	0,999319	2021-07-17	United States
ORF1ab_2046_L	ORF1ab	2046	SRR15363920	6402	C	T	0,998326	2021-07-17	United States
ORF1ab_2287_S	ORF1ab	2287	SRR15363920	7124	C	T	0,999732	2021-07-17	United States
ORF1ab_2930_L	ORF1ab	2930	SRR15363920	9053	G	T	0,999345	2021-07-17	United States
ORF1ab_3255_I	ORF1ab	3255	SRR15363920	10029	C	T	0,9997	2021-07-17	United States
ORF1ab_3646_A	ORF1ab	3646	SRR15363920	11201	A	G	0,999534	2021-07-17	United States
ORF1ab_3731_V	ORF1ab	3731	SRR15363920	11456	A	G	0,99907	2021-07-17	United States
ORF1ab_314_L	ORF1ab	314	SRR15363920	14408	C	T	0,998635	2021-07-17	United States
ORF1ab_662_S	ORF1ab	662	SRR15363920	15451	G	A	0,997996	2021-07-17	United States
ORF1ab_1000_L	ORF1ab	1000	SRR15363920	16466	C	T	0,999725	2021-07-17	United States
ORF1ab_1918_V	ORF1ab	1918	SRR15363920	19220	C	T	0,999824	2021-07-17	United States
S_19_R	S	19	SRR15363920	21618	C	G	0,999393	2021-07-17	United States
S_142_D	S	142	SRR15363920	21987	G	A	0,519435	2021-07-17	United States
S_156_NA	S	156	SRR15363920	22028	G	-AGTTCA	0,996965	2021-07-17	United States
S_452_R	S	452	SRR15363920	22917	T	G	0,999713	2021-07-17	United States
S_478_K	S	478	SRR15363920	22995	C	A	0,999554	2021-07-17	United States
S_614_G	S	614	SRR15363920	23403	A	G	0,999589	2021-07-17	United States
S_681_R	S	681	SRR15363920	23604	C	G	0,999677	2021-07-17	United States
S_950_N	S	950	SRR15363920	24410	G	A	0,908278	2021-07-17	United States
ORF3a_26_L	ORF3a	26	SRR15363920	25469	C	T	0,9996	2021-07-17	United States
M_82_T	M	82	SRR15363920	26767	T	C	0,999654	2021-07-17	United States
ORF7a_82_A	ORF7a	82	SRR15363920	27638	T	C	0,999586	2021-07-17	United States
ORF7a_120_I	ORF7a	120	SRR15363920	27752	C	T	0,998015	2021-07-17	United States
ORF7b_40_I	ORF7b	40	SRR15363920	27874	C	T	0,999776	2021-07-17	United States
ORF8_118_NA	ORF8	118	SRR15363920	28247	A	-GATTTC	0,936582	2021-07-17	United States
ORF8_120_L	ORF8	120	SRR15363920	28253	C	A	0,991667	2021-07-17	United States
N_63_G	N	63	SRR15363920	28461	A	G	0,976277	2021-07-17	United States
N_203_M	N	203	SRR15363920	28881	G	T	1	2021-07-17	United States
N_215_C	N	215	SRR15363920	28916	G	T	0,999654	2021-07-17	United States
N_377_Y	N	377	SRR15363920	29402	G	T	0,998648	2021-07-17	United States
ORF1ab_207_C	ORF1ab	207	SRR15363922	884	C	T	0,998944	2021-07-18	United States
ORF1ab_1306_S	ORF1ab	1306	SRR15363922	4181	G	T	0,99937	2021-07-18	United States
ORF1ab_2046_L	ORF1ab	2046	SRR15363922	6402	C	T	0,998053	2021-07-18	United States
ORF1ab_2287_S	ORF1ab	2287	SRR15363922	7124	C	T	1	2021-07-18	United States
ORF1ab_2930_L	ORF1ab	2930	SRR15363922	9053	G	T	0,998134	2021-07-18	United States
ORF1ab_3255_I	ORF1ab	3255	SRR15363922	10029	C	T	0,999678	2021-07-18	United States
ORF1ab_3646_A	ORF1ab	3646	SRR15363922	11201	A	G	0,999668	2021-07-18	United States
ORF1ab_4019_V	ORF1ab	4019	SRR15363922	12321	A	T	0,999618	2021-07-18	United States
ORF1ab_314_L	ORF1ab	314	SRR15363922	14408	C	T	0,999834	2021-07-18	United States
ORF1ab_662_S	ORF1ab	662	SRR15363922	15451	G	A	0,997305	2021-07-18	United States
ORF1ab_1000_L	ORF1ab	1000	SRR15363922	16466	C	T	0,99986	2021-07-18	United States
ORF1ab_1918_V	ORF1ab	1918	SRR15363922	19220	C	T	0,999684	2021-07-18	United States
ORF1ab_2070_H	ORF1ab	2070	SRR15363922	19677	G	T	0,999147	2021-07-18	United States
S_19_R	S	19	SRR15363922	21618	C	G	0,999745	2021-07-18	United States
S_95_I	S	95	SRR15363922	21846	C	T	0,99359	2021-07-18	United States
S_142_D	S	142	SRR15363922	21987	G	A	0,687117	2021-07-18	United States
S_156_NA	S	156	SRR15363922	22028	G	-AGTTCA	0,991959	2021-07-18	United States
S_452_R	S	452	SRR15363922	22917	T	G	0,998579	2021-07-18	United States
S_478_K	S	478	SRR15363922	22995	C	A	0,999373	2021-07-18	United States
S_499_S	S	499	SRR15363922	23057	C	T	0,999804	2021-07-18	United States
S_614_G	S	614	SRR15363922	23403	A	G	0,999694	2021-07-18	United States
S_681_R	S	681	SRR15363922	23604	C	G	0,999429	2021-07-18	United States
S_950_N	S	950	SRR15363922	24410	G	A	0,952965	2021-07-18	United States
ORF3a_26_L	ORF3a	26	SRR15363922	25469	C	T	0,998859	2021-07-18	United States
M_82_T	M	82	SRR15363922	26767	T	C	0,999827	2021-07-18	United States
ORF7a_82_A	ORF7a	82	SRR15363922	27638	T	C	0,998769	2021-07-18	United States
ORF7a_120_I	ORF7a	120	SRR15363922	27752	C	T	0,997846	2021-07-18	United States
ORF7b_5_L	ORF7b	5	SRR15363922	27769	C	T	0,170863	2021-07-18	United States
ORF7b_40_I	ORF7b	40	SRR15363922	27874	C	T	0,999821	2021-07-18	United States
ORF8_118_NA	ORF8	118	SRR15363922	28247	A	-GATTTC	0,917255	2021-07-18	United States
ORF8_120_L	ORF8	120	SRR15363922	28253	C	A	0,982778	2021-07-18	United States
N_63_G	N	63	SRR15363922	28461	A	G	0,97578	2021-07-18	United States
N_203_M	N	203	SRR15363922	28881	G	T	0,988924	2021-07-18	United States
N_215_C	N	215	SRR15363922	28916	G	T	0,998596	2021-07-18	United States
N_377_Y	N	377	SRR15363922	29402	G	T	0,999316	2021-07-18	United States
ORF1ab_1306_S	ORF1ab	1306	SRR15363923	4181	G	T	0,999398	2021-07-16	United States
ORF1ab_2046_L	ORF1ab	2046	SRR15363923	6402	C	T	0,998271	2021-07-16	United States
ORF1ab_2165_W	ORF1ab	2165	SRR15363923	6760	T	G	0,999479	2021-07-16	United States
ORF1ab_2287_S	ORF1ab	2287	SRR15363923	7124	C	T	0,999749	2021-07-16	United States
ORF1ab_2930_L	ORF1ab	2930	SRR15363923	9053	G	T	0,999378	2021-07-16	United States
ORF1ab_3255_I	ORF1ab	3255	SRR15363923	10029	C	T	0,999406	2021-07-16	United States
ORF1ab_3646_A	ORF1ab	3646	SRR15363923	11201	A	G	0,999509	2021-07-16	United States
ORF1ab_3731_V	ORF1ab	3731	SRR15363923	11456	A	G	0,999149	2021-07-16	United States
ORF1ab_314_L	ORF1ab	314	SRR15363923	14408	C	T	0,999681	2021-07-16	United States
ORF1ab_662_S	ORF1ab	662	SRR15363923	15451	G	A	0,998115	2021-07-16	United States
ORF1ab_1000_L	ORF1ab	1000	SRR15363923	16466	C	T	0,999921	2021-07-16	United States
ORF1ab_1918_V	ORF1ab	1918	SRR15363923	19220	C	T	0,999418	2021-07-16	United States
S_19_R	S	19	SRR15363923	21618	C	G	0,999827	2021-07-16	United States
S_142_D	S	142	SRR15363923	21987	G	A	0,424793	2021-07-16	United States
S_156_NA	S	156	SRR15363923	22028	G	-AGTTCA	0,994912	2021-07-16	United States
S_452_R	S	452	SRR15363923	22917	T	G	0,999346	2021-07-16	United States
S_478_K	S	478	SRR15363923	22995	C	A	0,998934	2021-07-16	United States
S_614_G	S	614	SRR15363923	23403	A	G	0,999683	2021-07-16	United States
S_681_R	S	681	SRR15363923	23604	C	G	0,999509	2021-07-16	United States
S_950_N	S	950	SRR15363923	24410	G	A	0,864622	2021-07-16	United States
ORF3a_26_L	ORF3a	26	SRR15363923	25469	C	T	0,999861	2021-07-16	United States
ORF3a_194_K	ORF3a	194	SRR15363923	25972	G	A	0,986181	2021-07-16	United States
M_82_T	M	82	SRR15363923	26767	T	C	0,99966	2021-07-16	United States
ORF7a_82_A	ORF7a	82	SRR15363923	27638	T	C	0,998977	2021-07-16	United States
ORF7a_120_I	ORF7a	120	SRR15363923	27752	C	T	0,998161	2021-07-16	United States
ORF7b_39_*	ORF7b	39	SRR15363923	27870	G	T	0,0574437	2021-07-16	United States
ORF7b_40_I	ORF7b	40	SRR15363923	27874	C	T	0,999198	2021-07-16	United States
ORF8_118_NA	ORF8	118	SRR15363923	28247	A	-GATTTC	0,935338	2021-07-16	United States
ORF8_120_L	ORF8	120	SRR15363923	28253	C	A	0,996292	2021-07-16	United States
N_63_G	N	63	SRR15363923	28461	A	G	0,965551	2021-07-16	United States
N_203_M	N	203	SRR15363923	28881	G	T	0,99963	2021-07-16	United States
N_215_C	N	215	SRR15363923	28916	G	T	0,999179	2021-07-16	United States
N_377_Y	N	377	SRR15363923	29402	G	T	0,999097	2021-07-16	United States
ORF1ab_1306_S	ORF1ab	1306	SRR15363924	4181	G	T	1	2021-07-20	United States
ORF1ab_2046_L	ORF1ab	2046	SRR15363924	6402	C	T	0,998872	2021-07-20	United States
ORF1ab_2287_S	ORF1ab	2287	SRR15363924	7124	C	T	1	2021-07-20	United States
ORF1ab_2529_V	ORF1ab	2529	SRR15363924	7851	C	T	1	2021-07-20	United States
ORF1ab_2930_L	ORF1ab	2930	SRR15363924	9053	G	T	1	2021-07-20	United States
ORF1ab_3255_I	ORF1ab	3255	SRR15363924	10029	C	T	0,999344	2021-07-20	United States
ORF1ab_3646_A	ORF1ab	3646	SRR15363924	11201	A	G	1	2021-07-20	United States
ORF1ab_314_L	ORF1ab	314	SRR15363924	14408	C	T	1	2021-07-20	United States
ORF1ab_662_S	ORF1ab	662	SRR15363924	15451	G	A	0,996387	2021-07-20	United States
ORF1ab_1000_L	ORF1ab	1000	SRR15363924	16466	C	T	0,999714	2021-07-20	United States
ORF1ab_1918_V	ORF1ab	1918	SRR15363924	19220	C	T	0,999661	2021-07-20	United States
ORF1ab_1936_S	ORF1ab	1936	SRR15363924	19273	C	T	0,998838	2021-07-20	United States
S_19_R	S	19	SRR15363924	21618	C	G	1	2021-07-20	United States
S_67_V	S	67	SRR15363924	21762	C	T	1	2021-07-20	United States
S_95_I	S	95	SRR15363924	21846	C	T	1	2021-07-20	United States
S_142_D	S	142	SRR15363924	21987	G	A	0,378168	2021-07-20	United States
S_156_NA	S	156	SRR15363924	22028	G	-AGTTCA	0,989178	2021-07-20	United States
S_452_R	S	452	SRR15363924	22917	T	G	1	2021-07-20	United States
S_478_K	S	478	SRR15363924	22995	C	A	1	2021-07-20	United States
S_614_G	S	614	SRR15363924	23403	A	G	1	2021-07-20	United States
S_681_R	S	681	SRR15363924	23604	C	G	1	2021-07-20	United States
S_950_N	S	950	SRR15363924	24410	G	A	0,793338	2021-07-20	United States
ORF3a_26_L	ORF3a	26	SRR15363924	25469	C	T	1	2021-07-20	United States
M_82_T	M	82	SRR15363924	26767	T	C	0,999451	2021-07-20	United States
ORF7a_82_A	ORF7a	82	SRR15363924	27638	T	C	1	2021-07-20	United States
ORF7a_120_I	ORF7a	120	SRR15363924	27752	C	T	1	2021-07-20	United States
ORF7b_40_I	ORF7b	40	SRR15363924	27874	C	T	1	2021-07-20	United States
ORF8_118_NA	ORF8	118	SRR15363924	28247	A	-GATTTC	0,949923	2021-07-20	United States
ORF8_120_L	ORF8	120	SRR15363924	28253	C	A	1	2021-07-20	United States
N_63_G	N	63	SRR15363924	28461	A	G	0,932072	2021-07-20	United States
N_203_M	N	203	SRR15363924	28881	G	T	1	2021-07-20	United States
N_215_C	N	215	SRR15363924	28916	G	T	1	2021-07-20	United States
N_377_Y	N	377	SRR15363924	29402	G	T	0,999308	2021-07-20	United States
ORF1ab_104_I	ORF1ab	104	SRR15363925	575	C	A	1	2021-07-20	United States
ORF1ab_939_G	ORF1ab	939	SRR15363925	3081	A	G	1	2021-07-20	United States
ORF1ab_1306_S	ORF1ab	1306	SRR15363925	4181	G	T	0,999471	2021-07-20	United States
ORF1ab_2046_L	ORF1ab	2046	SRR15363925	6402	C	T	0,99949	2021-07-20	United States
ORF1ab_2930_L	ORF1ab	2930	SRR15363925	9053	G	T	1	2021-07-20	United States
ORF1ab_3255_I	ORF1ab	3255	SRR15363925	10029	C	T	1	2021-07-20	United States
ORF1ab_3646_A	ORF1ab	3646	SRR15363925	11201	A	G	1	2021-07-20	United States
ORF1ab_183_V	ORF1ab	183	SRR15363925	14014	T	G	1	2021-07-20	United States
ORF1ab_314_L	ORF1ab	314	SRR15363925	14408	C	T	1	2021-07-20	United States
ORF1ab_662_S	ORF1ab	662	SRR15363925	15451	G	A	0,999168	2021-07-20	United States
ORF1ab_1000_L	ORF1ab	1000	SRR15363925	16466	C	T	1	2021-07-20	United States
ORF1ab_1918_V	ORF1ab	1918	SRR15363925	19220	C	T	0,999883	2021-07-20	United States
S_156_NA	S	156	SRR15363925	22028	G	-AGTTCA	1	2021-07-20	United States
S_452_R	S	452	SRR15363925	22917	T	G	1	2021-07-20	United States
S_478_K	S	478	SRR15363925	22995	C	A	1	2021-07-20	United States
S_614_G	S	614	SRR15363925	23403	A	G	0,999845	2021-07-20	United States
S_681_R	S	681	SRR15363925	23604	C	G	1	2021-07-20	United States
S_688_V	S	688	SRR15363925	23625	C	T	0,997187	2021-07-20	United States
S_950_N	S	950	SRR15363925	24410	G	A	0,997274	2021-07-20	United States
ORF3a_26_L	ORF3a	26	SRR15363925	25469	C	T	1	2021-07-20	United States
M_82_T	M	82	SRR15363925	26767	T	C	1	2021-07-20	United States
ORF7b_40_I	ORF7b	40	SRR15363925	27874	C	T	1	2021-07-20	United States
ORF8_115_S	ORF8	115	SRR15363925	28236	C	A	1	2021-07-20	United States
ORF8_118_NA	ORF8	118	SRR15363925	28247	A	-GATTTC	0,915612	2021-07-20	United States
ORF8_120_L	ORF8	120	SRR15363925	28253	C	A	0,968912	2021-07-20	United States
N_63_G	N	63	SRR15363925	28461	A	G	0,993726	2021-07-20	United States
N_203_M	N	203	SRR15363925	28881	G	T	1	2021-07-20	United States
N_215_C	N	215	SRR15363925	28916	G	T	1	2021-07-20	United States
ORF1ab_104_I	ORF1ab	104	SRR15363926	575	C	A	1	2021-07-20	United States
ORF1ab_939_G	ORF1ab	939	SRR15363926	3081	A	G	1	2021-07-20	United States
ORF1ab_1306_S	ORF1ab	1306	SRR15363926	4181	G	T	0,998861	2021-07-20	United States
ORF1ab_2046_L	ORF1ab	2046	SRR15363926	6402	C	T	0,999649	2021-07-20	United States
ORF1ab_2930_L	ORF1ab	2930	SRR15363926	9053	G	T	0,998172	2021-07-20	United States
ORF1ab_3255_I	ORF1ab	3255	SRR15363926	10029	C	T	0,997076	2021-07-20	United States
ORF1ab_3646_A	ORF1ab	3646	SRR15363926	11201	A	G	0,99988	2021-07-20	United States
ORF1ab_183_V	ORF1ab	183	SRR15363926	14014	T	G	1	2021-07-20	United States
ORF1ab_314_L	ORF1ab	314	SRR15363926	14408	C	T	1	2021-07-20	United States
ORF1ab_662_S	ORF1ab	662	SRR15363926	15451	G	A	0,998292	2021-07-20	United States
ORF1ab_1000_L	ORF1ab	1000	SRR15363926	16466	C	T	1	2021-07-20	United States
ORF1ab_1918_V	ORF1ab	1918	SRR15363926	19220	C	T	1	2021-07-20	United States
S_19_R	S	19	SRR15363926	21618	C	G	1	2021-07-20	United States
S_156_NA	S	156	SRR15363926	22028	G	-AGTTCA	0,997658	2021-07-20	United States
S_614_G	S	614	SRR15363926	23403	A	G	1	2021-07-20	United States
S_678_I	S	678	SRR15363926	23595	C	T	0,151188	2021-07-20	United States
S_681_R	S	681	SRR15363926	23604	C	G	0,997531	2021-07-20	United States
S_950_N	S	950	SRR15363926	24410	G	A	1	2021-07-20	United States
ORF3a_26_L	ORF3a	26	SRR15363926	25469	C	T	1	2021-07-20	United States
M_82_T	M	82	SRR15363926	26767	T	C	1	2021-07-20	United States
ORF7b_40_I	ORF7b	40	SRR15363926	27874	C	T	1	2021-07-20	United States
ORF8_115_S	ORF8	115	SRR15363926	28236	C	A	0,999321	2021-07-20	United States
ORF8_118_NA	ORF8	118	SRR15363926	28247	A	-GATTTC	0,937043	2021-07-20	United States
ORF8_120_L	ORF8	120	SRR15363926	28253	C	A	0,982759	2021-07-20	United States
N_63_G	N	63	SRR15363926	28461	A	G	0,995683	2021-07-20	United States
N_203_M	N	203	SRR15363926	28881	G	T	1	2021-07-20	United States
N_215_C	N	215	SRR15363926	28916	G	T	1	2021-07-20	United States
ORF1ab_261_N	ORF1ab	261	SRR15363929	1048	G	T	0,999564	2021-07-20	United States
ORF1ab_1306_S	ORF1ab	1306	SRR15363929	4181	G	T	0,999884	2021-07-20	United States
ORF1ab_2046_L	ORF1ab	2046	SRR15363929	6402	C	T	0,999499	2021-07-20	United States
ORF1ab_2287_S	ORF1ab	2287	SRR15363929	7124	C	T	0,999608	2021-07-20	United States
ORF1ab_2930_L	ORF1ab	2930	SRR15363929	9053	G	T	0,999577	2021-07-20	United States
ORF1ab_3255_I	ORF1ab	3255	SRR15363929	10029	C	T	0,99993	2021-07-20	United States
ORF1ab_3646_A	ORF1ab	3646	SRR15363929	11201	A	G	0,99941	2021-07-20	United States
ORF1ab_3733_I	ORF1ab	3733	SRR15363929	11464	G	A	0,999833	2021-07-20	United States
ORF1ab_314_L	ORF1ab	314	SRR15363929	14408	C	T	1	2021-07-20	United States
ORF1ab_662_S	ORF1ab	662	SRR15363929	15451	G	A	0,998321	2021-07-20	United States
ORF1ab_1000_L	ORF1ab	1000	SRR15363929	16466	C	T	0,999693	2021-07-20	United States
ORF1ab_1918_V	ORF1ab	1918	SRR15363929	19220	C	T	0,999433	2021-07-20	United States
S_19_R	S	19	SRR15363929	21618	C	G	0,999926	2021-07-20	United States
S_142_D	S	142	SRR15363929	21987	G	A	0,291931	2021-07-20	United States
S_156_NA	S	156	SRR15363929	22028	G	-AGTTCA	0,990862	2021-07-20	United States
S_452_R	S	452	SRR15363929	22917	T	G	1	2021-07-20	United States
S_478_K	S	478	SRR15363929	22995	C	A	1	2021-07-20	United States
S_614_G	S	614	SRR15363929	23403	A	G	0,999855	2021-07-20	United States
S_681_R	S	681	SRR15363929	23604	C	G	0,998787	2021-07-20	United States
S_950_N	S	950	SRR15363929	24410	G	A	0,723711	2021-07-20	United States
ORF3a_26_L	ORF3a	26	SRR15363929	25469	C	T	1	2021-07-20	United States
M_82_T	M	82	SRR15363929	26767	T	C	1	2021-07-20	United States
ORF7a_45_L	ORF7a	45	SRR15363929	27527	C	T	0,94001	2021-07-20	United States
ORF7a_82_A	ORF7a	82	SRR15363929	27638	T	C	1	2021-07-20	United States
ORF7a_120_I	ORF7a	120	SRR15363929	27752	C	T	0,999642	2021-07-20	United States
ORF7b_40_I	ORF7b	40	SRR15363929	27874	C	T	0,9997	2021-07-20	United States
ORF8_118_NA	ORF8	118	SRR15363929	28247	A	-GATTTC	0,909238	2021-07-20	United States
ORF8_120_L	ORF8	120	SRR15363929	28253	C	A	1	2021-07-20	United States
N_63_G	N	63	SRR15363929	28461	A	G	0,94801	2021-07-20	United States
N_203_M	N	203	SRR15363929	28881	G	T	0,999846	2021-07-20	United States
N_215_C	N	215	SRR15363929	28916	G	T	0,99907	2021-07-20	United States
N_377_Y	N	377	SRR15363929	29402	G	T	0,999542	2021-07-20	United States
ORF1ab_1228_G	ORF1ab	1228	SRR15363931	3948	A	G	0,99988	2021-07-20	United States
ORF1ab_1306_S	ORF1ab	1306	SRR15363931	4181	G	T	0,999577	2021-07-20	United States
ORF1ab_2046_L	ORF1ab	2046	SRR15363931	6402	C	T	0,999285	2021-07-20	United States
ORF1ab_2287_S	ORF1ab	2287	SRR15363931	7124	C	T	0,999401	2021-07-20	United States
ORF1ab_2930_L	ORF1ab	2930	SRR15363931	9053	G	T	0,99889	2021-07-20	United States
ORF1ab_3255_I	ORF1ab	3255	SRR15363931	10029	C	T	0,999887	2021-07-20	United States
ORF1ab_3646_A	ORF1ab	3646	SRR15363931	11201	A	G	0,99969	2021-07-20	United States
ORF1ab_3766_F	ORF1ab	3766	SRR15363931	11562	G	T	0,603246	2021-07-20	United States
ORF1ab_314_L	ORF1ab	314	SRR15363931	14408	C	T	1	2021-07-20	United States
ORF1ab_662_S	ORF1ab	662	SRR15363931	15451	G	A	0,99777	2021-07-20	United States
ORF1ab_1000_L	ORF1ab	1000	SRR15363931	16466	C	T	0,999745	2021-07-20	United States
ORF1ab_1918_V	ORF1ab	1918	SRR15363931	19220	C	T	0,999502	2021-07-20	United States
S_19_R	S	19	SRR15363931	21618	C	G	0,999877	2021-07-20	United States
S_142_D	S	142	SRR15363931	21987	G	A	0,386968	2021-07-20	United States
S_156_NA	S	156	SRR15363931	22028	G	-AGTTCA	0,991164	2021-07-20	United States
S_452_R	S	452	SRR15363931	22917	T	G	0,999414	2021-07-20	United States
S_478_K	S	478	SRR15363931	22995	C	A	0,999899	2021-07-20	United States
S_614_G	S	614	SRR15363931	23403	A	G	0,999661	2021-07-20	United States
S_681_R	S	681	SRR15363931	23604	C	G	1	2021-07-20	United States
S_950_N	S	950	SRR15363931	24410	G	A	0,853731	2021-07-20	United States
ORF3a_26_L	ORF3a	26	SRR15363931	25469	C	T	1	2021-07-20	United States
ORF3a_239_Q	ORF3a	239	SRR15363931	26107	G	C	0,999715	2021-07-20	United States
M_82_T	M	82	SRR15363931	26767	T	C	0,999867	2021-07-20	United States
ORF7a_82_A	ORF7a	82	SRR15363931	27638	T	C	0,999548	2021-07-20	United States
ORF7a_120_I	ORF7a	120	SRR15363931	27752	C	T	0,999821	2021-07-20	United States
ORF7b_40_I	ORF7b	40	SRR15363931	27874	C	T	0,999637	2021-07-20	United States
ORF8_118_NA	ORF8	118	SRR15363931	28247	A	-GATTTC	0,927893	2021-07-20	United States
ORF8_120_L	ORF8	120	SRR15363931	28253	C	A	0,993564	2021-07-20	United States
N_63_G	N	63	SRR15363931	28461	A	G	0,95783	2021-07-20	United States
N_203_M	N	203	SRR15363931	28881	G	T	0,99968	2021-07-20	United States
N_215_C	N	215	SRR15363931	28916	G	T	0,999537	2021-07-20	United States
N_377_Y	N	377	SRR15363931	29402	G	T	0,999319	2021-07-20	United States
ORF1ab_1306_S	ORF1ab	1306	SRR15363936	4181	G	T	0,999869	2021-07-20	United States
ORF1ab_2046_L	ORF1ab	2046	SRR15363936	6402	C	T	0,999195	2021-07-20	United States
ORF1ab_2287_S	ORF1ab	2287	SRR15363936	7124	C	T	0,999435	2021-07-20	United States
ORF1ab_2293_G	ORF1ab	2293	SRR15363936	7142	A	G	0,999726	2021-07-20	United States
ORF1ab_2554_V	ORF1ab	2554	SRR15363936	7926	C	T	0,999845	2021-07-20	United States
ORF1ab_2930_L	ORF1ab	2930	SRR15363936	9053	G	T	0,999541	2021-07-20	United States
ORF1ab_3255_I	ORF1ab	3255	SRR15363936	10029	C	T	0,999851	2021-07-20	United States
ORF1ab_3646_A	ORF1ab	3646	SRR15363936	11201	A	G	0,999533	2021-07-20	United States
ORF1ab_183_V	ORF1ab	183	SRR15363936	14014	T	G	0,999943	2021-07-20	United States
ORF1ab_314_L	ORF1ab	314	SRR15363936	14408	C	T	0,999574	2021-07-20	United States
ORF1ab_662_S	ORF1ab	662	SRR15363936	15451	G	A	0,998251	2021-07-20	United States
ORF1ab_1000_L	ORF1ab	1000	SRR15363936	16466	C	T	0,999896	2021-07-20	United States
ORF1ab_1219_S	ORF1ab	1219	SRR15363936	17122	G	T	0,999852	2021-07-20	United States
ORF1ab_1847_V	ORF1ab	1847	SRR15363936	19007	C	T	0,999144	2021-07-20	United States
ORF1ab_1918_V	ORF1ab	1918	SRR15363936	19220	C	T	0,999395	2021-07-20	United States
S_19_R	S	19	SRR15363936	21618	C	G	0,999896	2021-07-20	United States
S_142_D	S	142	SRR15363936	21987	G	A	0,357743	2021-07-20	United States
S_156_NA	S	156	SRR15363936	22028	G	-AGTTCA	0,988529	2021-07-20	United States
S_452_R	S	452	SRR15363936	22917	T	G	0,999692	2021-07-20	United States
S_478_K	S	478	SRR15363936	22995	C	A	0,999681	2021-07-20	United States
S_614_G	S	614	SRR15363936	23403	A	G	0,999863	2021-07-20	United States
S_681_R	S	681	SRR15363936	23604	C	G	0,999584	2021-07-20	United States
S_950_N	S	950	SRR15363936	24410	G	A	0,853011	2021-07-20	United States
ORF3a_26_L	ORF3a	26	SRR15363936	25469	C	T	0,999805	2021-07-20	United States
E_60_Y	E	60	SRR15363936	26423	C	A	0,0876782	2021-07-20	United States
M_82_T	M	82	SRR15363936	26767	T	C	0,999752	2021-07-20	United States
ORF7a_82_A	ORF7a	82	SRR15363936	27638	T	C	0,999265	2021-07-20	United States
ORF7a_120_I	ORF7a	120	SRR15363936	27752	C	T	0,99981	2021-07-20	United States
ORF7b_40_I	ORF7b	40	SRR15363936	27874	C	T	0,999639	2021-07-20	United States
ORF8_118_NA	ORF8	118	SRR15363936	28247	A	-GATTTC	0,928315	2021-07-20	United States
ORF8_120_L	ORF8	120	SRR15363936	28253	C	A	0,992176	2021-07-20	United States
N_63_G	N	63	SRR15363936	28461	A	G	0,959826	2021-07-20	United States
N_203_M	N	203	SRR15363936	28881	G	T	0,99986	2021-07-20	United States
N_215_C	N	215	SRR15363936	28916	G	T	0,999421	2021-07-20	United States
N_377_Y	N	377	SRR15363936	29402	G	T	0,999395	2021-07-20	United States
ORF1ab_806_T	ORF1ab	806	SRR15363938	2682	T	C	0,999891	2021-07-20	United States
ORF1ab_1633_D	ORF1ab	1633	SRR15363938	5164	G	T	0,999941	2021-07-20	United States
ORF1ab_1640_L	ORF1ab	1640	SRR15363938	5184	C	T	0,99948	2021-07-20	United States
ORF1ab_3209_V	ORF1ab	3209	SRR15363938	9891	C	T	0,999671	2021-07-20	United States
ORF1ab_3246_F	ORF1ab	3246	SRR15363938	10002	C	T	0,999707	2021-07-20	United States
ORF1ab_3718_A	ORF1ab	3718	SRR15363938	11418	T	C	0,999891	2021-07-20	United States
ORF1ab_3750_I	ORF1ab	3750	SRR15363938	11514	C	T	0,99955	2021-07-20	United States
ORF1ab_314_L	ORF1ab	314	SRR15363938	14408	C	T	0,99924	2021-07-20	United States
ORF1ab_662_S	ORF1ab	662	SRR15363938	15451	G	A	0,99767	2021-07-20	United States
ORF1ab_1000_L	ORF1ab	1000	SRR15363938	16466	C	T	0,999865	2021-07-20	United States
S_19_R	S	19	SRR15363938	21618	C	G	1	2021-07-20	United States
S_142_D	S	142	SRR15363938	21987	G	A	0,699433	2021-07-20	United States
S_156_NA	S	156	SRR15363938	22028	G	-AGTTCA	0,995669	2021-07-20	United States
S_222_V	S	222	SRR15363938	22227	C	T	1	2021-07-20	United States
S_289_I	S	289	SRR15363938	22427	G	A	1	2021-07-20	United States
S_452_R	S	452	SRR15363938	22917	T	G	1	2021-07-20	United States
S_478_K	S	478	SRR15363938	22995	C	A	0,999344	2021-07-20	United States
S_614_G	S	614	SRR15363938	23403	A	G	0,999744	2021-07-20	United States
S_681_R	S	681	SRR15363938	23604	C	G	1	2021-07-20	United States
S_950_N	S	950	SRR15363938	24410	G	A	0,955002	2021-07-20	United States
ORF3a_26_L	ORF3a	26	SRR15363938	25469	C	T	0,999953	2021-07-20	United States
ORF3a_173_G	ORF3a	173	SRR15363938	25910	A	G	0,997311	2021-07-20	United States
M_82_T	M	82	SRR15363938	26767	T	C	0,999561	2021-07-20	United States
ORF7a_82_A	ORF7a	82	SRR15363938	27638	T	C	0,99926	2021-07-20	United States
ORF7a_120_I	ORF7a	120	SRR15363938	27752	C	T	0,999389	2021-07-20	United States
ORF8_118_NA	ORF8	118	SRR15363938	28247	A	-GATTTC	0,919336	2021-07-20	United States
ORF8_120_L	ORF8	120	SRR15363938	28253	C	A	0,996759	2021-07-20	United States
N_18_V	N	18	SRR15363938	28326	G	T	0,999745	2021-07-20	United States
N_63_G	N	63	SRR15363938	28461	A	G	0,97935	2021-07-20	United States
N_203_M	N	203	SRR15363938	28881	G	T	0,999514	2021-07-20	United States
N_377_Y	N	377	SRR15363938	29402	G	T	0,999115	2021-07-20	United States
ORF1ab_1306_S	ORF1ab	1306	SRR15363939	4181	G	T	0,999818	2021-07-20	United States
ORF1ab_2046_L	ORF1ab	2046	SRR15363939	6402	C	T	0,999161	2021-07-20	United States
ORF1ab_2266_H	ORF1ab	2266	SRR15363939	7061	T	C	0,999764	2021-07-20	United States
ORF1ab_2287_S	ORF1ab	2287	SRR15363939	7124	C	T	0,999568	2021-07-20	United States
ORF1ab_2930_L	ORF1ab	2930	SRR15363939	9053	G	T	0,99965	2021-07-20	United States
ORF1ab_3255_I	ORF1ab	3255	SRR15363939	10029	C	T	0,99981	2021-07-20	United States
ORF1ab_3646_A	ORF1ab	3646	SRR15363939	11201	A	G	0,9996	2021-07-20	United States
ORF1ab_3731_V	ORF1ab	3731	SRR15363939	11456	A	G	0,999733	2021-07-20	United States
ORF1ab_314_L	ORF1ab	314	SRR15363939	14408	C	T	0,999196	2021-07-20	United States
ORF1ab_662_S	ORF1ab	662	SRR15363939	15451	G	A	0,998649	2021-07-20	United States
ORF1ab_1000_L	ORF1ab	1000	SRR15363939	16466	C	T	0,999779	2021-07-20	United States
ORF1ab_1918_V	ORF1ab	1918	SRR15363939	19220	C	T	0,999399	2021-07-20	United States
ORF1ab_2548_I	ORF1ab	2548	SRR15363939	21110	C	T	0,999827	2021-07-20	United States
S_19_R	S	19	SRR15363939	21618	C	G	0,99989	2021-07-20	United States
S_142_D	S	142	SRR15363939	21987	G	A	0,289749	2021-07-20	United States
S_156_NA	S	156	SRR15363939	22028	G	-AGTTCA	0,989657	2021-07-20	United States
S_452_R	S	452	SRR15363939	22917	T	G	0,999381	2021-07-20	United States
S_478_K	S	478	SRR15363939	22995	C	A	0,999435	2021-07-20	United States
S_614_G	S	614	SRR15363939	23403	A	G	0,999827	2021-07-20	United States
S_681_R	S	681	SRR15363939	23604	C	G	0,999621	2021-07-20	United States
S_950_N	S	950	SRR15363939	24410	G	A	0,640449	2021-07-20	United States
ORF3a_26_L	ORF3a	26	SRR15363939	25469	C	T	0,999877	2021-07-20	United States
M_82_T	M	82	SRR15363939	26767	T	C	0,999844	2021-07-20	United States
ORF7a_82_A	ORF7a	82	SRR15363939	27638	T	C	0,999412	2021-07-20	United States
ORF7a_120_I	ORF7a	120	SRR15363939	27752	C	T	0,99968	2021-07-20	United States
ORF7b_40_I	ORF7b	40	SRR15363939	27874	C	T	0,999817	2021-07-20	United States
ORF8_118_NA	ORF8	118	SRR15363939	28247	A	-GATTTC	0,935174	2021-07-20	United States
ORF8_120_L	ORF8	120	SRR15363939	28253	C	A	0,996616	2021-07-20	United States
N_63_G	N	63	SRR15363939	28461	A	G	0,953454	2021-07-20	United States
N_203_M	N	203	SRR15363939	28881	G	T	0,999849	2021-07-20	United States
N_215_C	N	215	SRR15363939	28916	G	T	0,999339	2021-07-20	United States
N_377_Y	N	377	SRR15363939	29402	G	T	0,999058	2021-07-20	United States
ORF1ab_6_S	ORF1ab	6	SRR15363941	281	C	T	0,275999	2021-07-20	United States
ORF1ab_1306_S	ORF1ab	1306	SRR15363941	4181	G	T	0,999808	2021-07-20	United States
ORF1ab_2046_L	ORF1ab	2046	SRR15363941	6402	C	T	0,999477	2021-07-20	United States
ORF1ab_2287_S	ORF1ab	2287	SRR15363941	7124	C	T	0,999749	2021-07-20	United States
ORF1ab_2930_L	ORF1ab	2930	SRR15363941	9053	G	T	0,999823	2021-07-20	United States
ORF1ab_3255_I	ORF1ab	3255	SRR15363941	10029	C	T	0,999674	2021-07-20	United States
ORF1ab_3646_A	ORF1ab	3646	SRR15363941	11201	A	G	0,999736	2021-07-20	United States
ORF1ab_314_L	ORF1ab	314	SRR15363941	14408	C	T	0,999282	2021-07-20	United States
ORF1ab_662_S	ORF1ab	662	SRR15363941	15451	G	A	0,998698	2021-07-20	United States
ORF1ab_1000_L	ORF1ab	1000	SRR15363941	16466	C	T	0,999817	2021-07-20	United States
ORF1ab_1219_S	ORF1ab	1219	SRR15363941	17122	G	T	0,999769	2021-07-20	United States
ORF1ab_1918_V	ORF1ab	1918	SRR15363941	19220	C	T	0,999168	2021-07-20	United States
S_19_R	S	19	SRR15363941	21618	C	G	0,99994	2021-07-20	United States
S_95_I	S	95	SRR15363941	21846	C	T	0,999695	2021-07-20	United States
S_142_D	S	142	SRR15363941	21987	G	A	0,369854	2021-07-20	United States
S_156_NA	S	156	SRR15363941	22028	G	-AGTTCA	0,987214	2021-07-20	United States
S_452_R	S	452	SRR15363941	22917	T	G	0,999051	2021-07-20	United States
S_478_K	S	478	SRR15363941	22995	C	A	0,999758	2021-07-20	United States
S_614_G	S	614	SRR15363941	23403	A	G	0,9997	2021-07-20	United States
S_681_R	S	681	SRR15363941	23604	C	G	1	2021-07-20	United States
S_950_N	S	950	SRR15363941	24410	G	A	0,685633	2021-07-20	United States
ORF3a_26_L	ORF3a	26	SRR15363941	25469	C	T	1	2021-07-20	United States
M_82_T	M	82	SRR15363941	26767	T	C	0,999922	2021-07-20	United States
ORF7a_45_S	ORF7a	45	SRR15363941	27526	C	T	0,106692	2021-07-20	United States
ORF7a_82_A	ORF7a	82	SRR15363941	27638	T	C	0,999681	2021-07-20	United States
ORF7a_120_I	ORF7a	120	SRR15363941	27752	C	T	0,999729	2021-07-20	United States
ORF7b_40_I	ORF7b	40	SRR15363941	27874	C	T	0,999892	2021-07-20	United States
ORF8_118_NA	ORF8	118	SRR15363941	28247	A	-GATTTC	0,927538	2021-07-20	United States
ORF8_120_L	ORF8	120	SRR15363941	28253	C	A	0,993475	2021-07-20	United States
N_63_G	N	63	SRR15363941	28461	A	G	0,895742	2021-07-20	United States
N_203_M	N	203	SRR15363941	28881	G	T	0,999736	2021-07-20	United States
N_215_C	N	215	SRR15363941	28916	G	T	0,999275	2021-07-20	United States
N_377_Y	N	377	SRR15363941	29402	G	T	1	2021-07-20	United States
ORF1ab_1306_S	ORF1ab	1306	SRR15363945	4181	G	T	0,999665	2021-07-19	United States
ORF1ab_2046_L	ORF1ab	2046	SRR15363945	6402	C	T	0,999088	2021-07-19	United States
ORF1ab_2287_S	ORF1ab	2287	SRR15363945	7124	C	T	0,999758	2021-07-19	United States
ORF1ab_2930_L	ORF1ab	2930	SRR15363945	9053	G	T	0,999174	2021-07-19	United States
ORF1ab_3255_I	ORF1ab	3255	SRR15363945	10029	C	T	0,999403	2021-07-19	United States
ORF1ab_3603_NA	ORF1ab	3603	SRR15363945	11074	C	-T	0,0500599	2021-07-19	United States
ORF1ab_3646_A	ORF1ab	3646	SRR15363945	11201	A	G	0,99982	2021-07-19	United States
ORF1ab_314_L	ORF1ab	314	SRR15363945	14408	C	T	0,999754	2021-07-19	United States
ORF1ab_662_S	ORF1ab	662	SRR15363945	15451	G	A	0,997806	2021-07-19	United States
ORF1ab_1000_L	ORF1ab	1000	SRR15363945	16466	C	T	0,999883	2021-07-19	United States
ORF1ab_1918_V	ORF1ab	1918	SRR15363945	19220	C	T	0,999714	2021-07-19	United States
S_19_R	S	19	SRR15363945	21618	C	G	0,999978	2021-07-19	United States
S_112_L	S	112	SRR15363945	21897	C	T	0,999704	2021-07-19	United States
S_142_D	S	142	SRR15363945	21987	G	A	0,523902	2021-07-19	United States
S_156_NA	S	156	SRR15363945	22028	G	-AGTTCA	0,993675	2021-07-19	United States
S_287_V	S	287	SRR15363945	22422	A	T	0,0587276	2021-07-19	United States
S_452_R	S	452	SRR15363945	22917	T	G	0,999799	2021-07-19	United States
S_478_K	S	478	SRR15363945	22995	C	A	0,999508	2021-07-19	United States
S_522_V	S	522	SRR15363945	23127	C	T	0,570813	2021-07-19	United States
S_614_G	S	614	SRR15363945	23403	A	G	0,99971	2021-07-19	United States
S_681_R	S	681	SRR15363945	23604	C	G	0,999947	2021-07-19	United States
S_950_N	S	950	SRR15363945	24410	G	A	0,948328	2021-07-19	United States
ORF3a_26_L	ORF3a	26	SRR15363945	25469	C	T	0,999718	2021-07-19	United States
ORF3a_239_Q	ORF3a	239	SRR15363945	26107	G	C	0,999813	2021-07-19	United States
M_82_T	M	82	SRR15363945	26767	T	C	0,999732	2021-07-19	United States
ORF6_21_A	ORF6	21	SRR15363945	27262	A	G	0,999222	2021-07-19	United States
ORF7a_82_A	ORF7a	82	SRR15363945	27638	T	C	0,99952	2021-07-19	United States
ORF7a_120_I	ORF7a	120	SRR15363945	27752	C	T	0,999573	2021-07-19	United States
ORF7b_40_I	ORF7b	40	SRR15363945	27874	C	T	0,999885	2021-07-19	United States
ORF8_118_NA	ORF8	118	SRR15363945	28247	A	-GATTTC	0,931563	2021-07-19	United States
ORF8_120_L	ORF8	120	SRR15363945	28253	C	A	0,992491	2021-07-19	United States
N_63_G	N	63	SRR15363945	28461	A	G	0,970497	2021-07-19	United States
N_203_M	N	203	SRR15363945	28881	G	T	0,999546	2021-07-19	United States
N_215_C	N	215	SRR15363945	28916	G	T	0,99959	2021-07-19	United States
N_377_Y	N	377	SRR15363945	29402	G	T	0,999874	2021-07-19	United States
ORF1ab_1640_L	ORF1ab	1640	SRR15363947	5184	C	T	0,999671	2021-07-20	United States
ORF1ab_1754_I	ORF1ab	1754	SRR15363947	5526	C	T	0,999675	2021-07-20	United States
ORF1ab_3209_V	ORF1ab	3209	SRR15363947	9891	C	T	0,999608	2021-07-20	United States
ORF1ab_3603_NA	ORF1ab	3603	SRR15363947	11074	C	+T	0,0827631	2021-07-20	United States
ORF1ab_3606_NA	ORF1ab	3606	SRR15363947	11082	T	-G	0,15991	2021-07-20	United States
ORF1ab_3606_F	ORF1ab	3606	SRR15363947	11083	G	T	0,999757	2021-07-20	United States
ORF1ab_3718_A	ORF1ab	3718	SRR15363947	11418	T	C	0,999937	2021-07-20	United States
ORF1ab_3750_I	ORF1ab	3750	SRR15363947	11514	C	T	0,999798	2021-07-20	United States
ORF1ab_4241_T	ORF1ab	4241	SRR15363947	12987	T	C	0,999692	2021-07-20	United States
ORF1ab_314_L	ORF1ab	314	SRR15363947	14408	C	T	1	2021-07-20	United States
ORF1ab_662_S	ORF1ab	662	SRR15363947	15451	G	A	0,998511	2021-07-20	United States
ORF1ab_1000_L	ORF1ab	1000	SRR15363947	16466	C	T	0,999926	2021-07-20	United States
S_19_R	S	19	SRR15363947	21618	C	G	0,999511	2021-07-20	United States
S_142_D	S	142	SRR15363947	21987	G	A	0,598746	2021-07-20	United States
S_156_NA	S	156	SRR15363947	22028	G	-AGTTCA	0,995401	2021-07-20	United States
S_222_V	S	222	SRR15363947	22227	C	T	1	2021-07-20	United States
S_452_R	S	452	SRR15363947	22917	T	G	0,999543	2021-07-20	United States
S_478_K	S	478	SRR15363947	22995	C	A	1	2021-07-20	United States
S_614_G	S	614	SRR15363947	23403	A	G	0,999923	2021-07-20	United States
S_632_N	S	632	SRR15363947	23457	C	A	0,990263	2021-07-20	United States
S_681_R	S	681	SRR15363947	23604	C	G	0,999088	2021-07-20	United States
S_950_N	S	950	SRR15363947	24410	G	A	0,92459	2021-07-20	United States
S_1264_L	S	1264	SRR15363947	25352	G	T	0,934246	2021-07-20	United States
ORF3a_26_L	ORF3a	26	SRR15363947	25469	C	T	0,999444	2021-07-20	United States
M_82_T	M	82	SRR15363947	26767	T	C	0,99953	2021-07-20	United States
ORF6_48_N	ORF6	48	SRR15363947	27345	A	T	0,999332	2021-07-20	United States
ORF7a_82_A	ORF7a	82	SRR15363947	27638	T	C	0,999773	2021-07-20	United States
ORF7a_120_I	ORF7a	120	SRR15363947	27752	C	T	0,999703	2021-07-20	United States
ORF8_118_NA	ORF8	118	SRR15363947	28247	A	-GATTTC	0,915874	2021-07-20	United States
ORF8_120_L	ORF8	120	SRR15363947	28253	C	A	0,994852	2021-07-20	United States
N_63_G	N	63	SRR15363947	28461	A	G	0,983279	2021-07-20	United States
N_203_M	N	203	SRR15363947	28881	G	T	1	2021-07-20	United States
N_377_Y	N	377	SRR15363947	29402	G	T	0,999553	2021-07-20	United States
ORF1ab_384_F	ORF1ab	384	SRR15363948	1415	C	T	0,149218	2021-07-20	United States
ORF1ab_1306_S	ORF1ab	1306	SRR15363948	4181	G	T	0,999569	2021-07-20	United States
ORF1ab_2046_L	ORF1ab	2046	SRR15363948	6402	C	T	0,999219	2021-07-20	United States
ORF1ab_2287_S	ORF1ab	2287	SRR15363948	7124	C	T	0,999508	2021-07-20	United States
ORF1ab_2930_L	ORF1ab	2930	SRR15363948	9053	G	T	0,999258	2021-07-20	United States
ORF1ab_3255_I	ORF1ab	3255	SRR15363948	10029	C	T	0,999778	2021-07-20	United States
ORF1ab_3606_F	ORF1ab	3606	SRR15363948	11083	G	T	0,0506793	2021-07-20	United States
ORF1ab_3646_A	ORF1ab	3646	SRR15363948	11201	A	G	0,999787	2021-07-20	United States
ORF1ab_314_L	ORF1ab	314	SRR15363948	14408	C	T	0,999626	2021-07-20	United States
ORF1ab_662_S	ORF1ab	662	SRR15363948	15451	G	A	0,998486	2021-07-20	United States
ORF1ab_1000_L	ORF1ab	1000	SRR15363948	16466	C	T	0,9998	2021-07-20	United States
ORF1ab_1257_V	ORF1ab	1257	SRR15363948	17236	A	G	0,999859	2021-07-20	United States
ORF1ab_1918_V	ORF1ab	1918	SRR15363948	19220	C	T	0,999182	2021-07-20	United States
S_19_R	S	19	SRR15363948	21618	C	G	0,999818	2021-07-20	United States
S_142_D	S	142	SRR15363948	21987	G	A	0,370725	2021-07-20	United States
S_156_NA	S	156	SRR15363948	22028	G	-AGTTCA	0,9889	2021-07-20	United States
S_452_R	S	452	SRR15363948	22917	T	G	0,999587	2021-07-20	United States
S_478_K	S	478	SRR15363948	22995	C	A	0,999786	2021-07-20	United States
S_614_G	S	614	SRR15363948	23403	A	G	0,999768	2021-07-20	United States
S_681_R	S	681	SRR15363948	23604	C	G	0,999905	2021-07-20	United States
S_950_N	S	950	SRR15363948	24410	G	A	0,791582	2021-07-20	United States
ORF3a_26_L	ORF3a	26	SRR15363948	25469	C	T	0,999913	2021-07-20	United States
ORF3a_104_S	ORF3a	104	SRR15363948	25702	C	T	0,999693	2021-07-20	United States
M_82_T	M	82	SRR15363948	26767	T	C	0,999901	2021-07-20	United States
ORF7a_82_A	ORF7a	82	SRR15363948	27638	T	C	0,999458	2021-07-20	United States
ORF7a_120_I	ORF7a	120	SRR15363948	27752	C	T	0,999524	2021-07-20	United States
ORF7b_40_I	ORF7b	40	SRR15363948	27874	C	T	0,999378	2021-07-20	United States
ORF8_118_NA	ORF8	118	SRR15363948	28247	A	-GATTTC	0,92721	2021-07-20	United States
ORF8_120_L	ORF8	120	SRR15363948	28253	C	A	0,991643	2021-07-20	United States
N_63_G	N	63	SRR15363948	28461	A	G	0,95036	2021-07-20	United States
N_203_M	N	203	SRR15363948	28881	G	T	0,999695	2021-07-20	United States
N_208_S	N	208	SRR15363948	28895	G	T	0,999074	2021-07-20	United States
N_215_C	N	215	SRR15363948	28916	G	T	0,999242	2021-07-20	United States
N_377_Y	N	377	SRR15363948	29402	G	T	0,999774	2021-07-20	United States
ORF1ab_1306_S	ORF1ab	1306	SRR15363950	4181	G	T	0,999663	2021-07-20	United States
ORF1ab_2046_L	ORF1ab	2046	SRR15363950	6402	C	T	0,99908	2021-07-20	United States
ORF1ab_2287_S	ORF1ab	2287	SRR15363950	7124	C	T	1	2021-07-20	United States
ORF1ab_2930_L	ORF1ab	2930	SRR15363950	9053	G	T	0,999292	2021-07-20	United States
ORF1ab_3255_I	ORF1ab	3255	SRR15363950	10029	C	T	0,999891	2021-07-20	United States
ORF1ab_3646_A	ORF1ab	3646	SRR15363950	11201	A	G	0,999571	2021-07-20	United States
ORF1ab_314_L	ORF1ab	314	SRR15363950	14408	C	T	0,999019	2021-07-20	United States
ORF1ab_662_S	ORF1ab	662	SRR15363950	15451	G	A	0,996516	2021-07-20	United States
ORF1ab_1000_L	ORF1ab	1000	SRR15363950	16466	C	T	0,999959	2021-07-20	United States
ORF1ab_1257_V	ORF1ab	1257	SRR15363950	17236	A	G	0,999898	2021-07-20	United States
ORF1ab_1918_V	ORF1ab	1918	SRR15363950	19220	C	T	0,999741	2021-07-20	United States
S_19_R	S	19	SRR15363950	21618	C	G	0,999698	2021-07-20	United States
S_142_D	S	142	SRR15363950	21987	G	A	0,705502	2021-07-20	United States
S_156_NA	S	156	SRR15363950	22028	G	-AGTTCA	0,934066	2021-07-20	United States
S_174_S	S	174	SRR15363950	22082	C	T	1	2021-07-20	United States
S_452_R	S	452	SRR15363950	22917	T	G	1	2021-07-20	United States
S_478_K	S	478	SRR15363950	22995	C	A	0,99887	2021-07-20	United States
S_614_G	S	614	SRR15363950	23403	A	G	0,999777	2021-07-20	United States
S_681_R	S	681	SRR15363950	23604	C	G	0,999786	2021-07-20	United States
S_950_N	S	950	SRR15363950	24410	G	A	0,978342	2021-07-20	United States
ORF3a_26_L	ORF3a	26	SRR15363950	25469	C	T	0,999685	2021-07-20	United States
ORF3a_104_S	ORF3a	104	SRR15363950	25702	C	T	0,99976	2021-07-20	United States
M_82_T	M	82	SRR15363950	26767	T	C	0,999859	2021-07-20	United States
ORF7a_82_A	ORF7a	82	SRR15363950	27638	T	C	1	2021-07-20	United States
ORF7a_120_I	ORF7a	120	SRR15363950	27752	C	T	1	2021-07-20	United States
ORF7b_40_I	ORF7b	40	SRR15363950	27874	C	T	0,999892	2021-07-20	United States
ORF8_118_NA	ORF8	118	SRR15363950	28247	A	-GATTTC	0,910922	2021-07-20	United States
ORF8_119_V	ORF8	119	SRR15363950	28249	A	T	0,968	2021-07-20	United States
ORF8_120_L	ORF8	120	SRR15363950	28253	C	A	0,997361	2021-07-20	United States
N_63_G	N	63	SRR15363950	28461	A	G	0,972124	2021-07-20	United States
N_203_M	N	203	SRR15363950	28881	G	T	0,998349	2021-07-20	United States
N_208_S	N	208	SRR15363950	28895	G	T	0,999099	2021-07-20	United States
N_215_C	N	215	SRR15363950	28916	G	T	0,999666	2021-07-20	United States
N_377_Y	N	377	SRR15363950	29402	G	T	1	2021-07-20	United States
ORF1ab_1306_S	ORF1ab	1306	SRR15363951	4181	G	T	0,999083	2021-07-20	United States
ORF1ab_2046_L	ORF1ab	2046	SRR15363951	6402	C	T	0,999539	2021-07-20	United States
ORF1ab_2287_S	ORF1ab	2287	SRR15363951	7124	C	T	0,997859	2021-07-20	United States
ORF1ab_2930_L	ORF1ab	2930	SRR15363951	9053	G	T	1	2021-07-20	United States
ORF1ab_3255_I	ORF1ab	3255	SRR15363951	10029	C	T	0,999732	2021-07-20	United States
ORF1ab_3646_A	ORF1ab	3646	SRR15363951	11201	A	G	0,999767	2021-07-20	United States
ORF1ab_314_L	ORF1ab	314	SRR15363951	14408	C	T	1	2021-07-20	United States
ORF1ab_662_S	ORF1ab	662	SRR15363951	15451	G	A	0,999202	2021-07-20	United States
ORF1ab_1000_L	ORF1ab	1000	SRR15363951	16466	C	T	0,99981	2021-07-20	United States
ORF1ab_1257_V	ORF1ab	1257	SRR15363951	17236	A	G	1	2021-07-20	United States
ORF1ab_1918_V	ORF1ab	1918	SRR15363951	19220	C	T	1	2021-07-20	United States
S_19_R	S	19	SRR15363951	21618	C	G	0,998812	2021-07-20	United States
S_142_D	S	142	SRR15363951	21987	G	A	0,344	2021-07-20	United States
S_156_NA	S	156	SRR15363951	22028	G	-AGTTCA	0,993651	2021-07-20	United States
S_452_R	S	452	SRR15363951	22917	T	G	1	2021-07-20	United States
S_478_K	S	478	SRR15363951	22995	C	A	1	2021-07-20	United States
S_614_G	S	614	SRR15363951	23403	A	G	0,999698	2021-07-20	United States
S_681_R	S	681	SRR15363951	23604	C	G	1	2021-07-20	United States
S_950_N	S	950	SRR15363951	24410	G	A	0,657825	2021-07-20	United States
ORF3a_26_L	ORF3a	26	SRR15363951	25469	C	T	1	2021-07-20	United States
M_82_T	M	82	SRR15363951	26767	T	C	1	2021-07-20	United States
ORF7a_82_A	ORF7a	82	SRR15363951	27638	T	C	1	2021-07-20	United States
ORF7a_120_I	ORF7a	120	SRR15363951	27752	C	T	1	2021-07-20	United States
ORF7b_40_I	ORF7b	40	SRR15363951	27874	C	T	1	2021-07-20	United States
ORF8_118_NA	ORF8	118	SRR15363951	28247	A	-GATTTC	0,903304	2021-07-20	United States
N_63_G	N	63	SRR15363951	28461	A	G	0,962867	2021-07-20	United States
N_203_M	N	203	SRR15363951	28881	G	T	1	2021-07-20	United States
N_215_C	N	215	SRR15363951	28916	G	T	0,999365	2021-07-20	United States
N_377_Y	N	377	SRR15363951	29402	G	T	1	2021-07-20	United States
ORF1ab_956_R	ORF1ab	956	SRR15363952	3132	A	G	1	2021-07-20	United States
ORF1ab_1188_L	ORF1ab	1188	SRR15363952	3828	C	T	0,999971	2021-07-20	United States
ORF1ab_1241_I	ORF1ab	1241	SRR15363952	3987	C	T	0,999843	2021-07-20	United States
ORF1ab_1795_Q	ORF1ab	1795	SRR15363952	5648	A	C	0,999873	2021-07-20	United States
ORF1ab_3603_NA	ORF1ab	3603	SRR15363952	11074	C	-T	0,052898	2021-07-20	United States
ORF1ab_3674_NA	ORF1ab	3674	SRR15363952	11287	G	-TCTGGTTTT	0,923311	2021-07-20	United States
ORF1ab_3676_S	ORF1ab	3676	SRR15363952	11291	G	A	0,969524	2021-07-20	United States
ORF1ab_3677_L	ORF1ab	3677	SRR15363952	11296	T	G	0,998134	2021-07-20	United States
ORF1ab_314_L	ORF1ab	314	SRR15363952	14408	C	T	0,999331	2021-07-20	United States
ORF1ab_1264_D	ORF1ab	1264	SRR15363952	17259	G	T	0,997973	2021-07-20	United States
S_18_F	S	18	SRR15363952	21614	C	T	0,999794	2021-07-20	United States
S_20_N	S	20	SRR15363952	21621	C	A	1	2021-07-20	United States
S_26_S	S	26	SRR15363952	21638	C	T	0,999433	2021-07-20	United States
S_138_Y	S	138	SRR15363952	21974	G	T	0,995042	2021-07-20	United States
S_190_S	S	190	SRR15363952	22132	G	T	0,999883	2021-07-20	United States
S_417_T	S	417	SRR15363952	22812	A	C	0,999569	2021-07-20	United States
S_484_K	S	484	SRR15363952	23012	G	A	1	2021-07-20	United States
S_501_Y	S	501	SRR15363952	23063	A	T	1	2021-07-20	United States
S_614_G	S	614	SRR15363952	23403	A	G	0,999746	2021-07-20	United States
S_655_Y	S	655	SRR15363952	23525	C	T	0,999006	2021-07-20	United States
S_1027_I	S	1027	SRR15363952	24642	C	T	0,99968	2021-07-20	United States
S_1176_F	S	1176	SRR15363952	25088	G	T	0,999863	2021-07-20	United States
ORF3a_45_R	ORF3a	45	SRR15363952	25525	T	A	0,999802	2021-07-20	United States
ORF3a_253_P	ORF3a	253	SRR15363952	26149	T	C	0,993818	2021-07-20	United States
ORF8_92_K	ORF8	92	SRR15363952	28167	G	A	0,999711	2021-07-20	United States
N_80_R	N	80	SRR15363952	28512	C	G	0,999923	2021-07-20	United States
N_202_C	N	202	SRR15363952	28877	A	T	1	2021-07-20	United States
N_202_T	N	202	SRR15363952	28878	G	C	1	2021-07-20	United States
N_203_K	N	203	SRR15363952	28881	G	A	1	2021-07-20	United States
N_204_R	N	204	SRR15363952	28883	G	C	1	2021-07-20	United States
ORF1ab_1098_N	ORF1ab	1098	SRR15363953	3559	A	C	0,99993	2021-07-20	United States
ORF1ab_1306_S	ORF1ab	1306	SRR15363953	4181	G	T	0,999764	2021-07-20	United States
ORF1ab_2046_L	ORF1ab	2046	SRR15363953	6402	C	T	0,999255	2021-07-20	United States
ORF1ab_2287_S	ORF1ab	2287	SRR15363953	7124	C	T	1	2021-07-20	United States
ORF1ab_2930_L	ORF1ab	2930	SRR15363953	9053	G	T	0,999593	2021-07-20	United States
ORF1ab_3255_I	ORF1ab	3255	SRR15363953	10029	C	T	0,999732	2021-07-20	United States
ORF1ab_3646_A	ORF1ab	3646	SRR15363953	11201	A	G	0,999697	2021-07-20	United States
ORF1ab_314_L	ORF1ab	314	SRR15363953	14408	C	T	0,999542	2021-07-20	United States
ORF1ab_662_S	ORF1ab	662	SRR15363953	15451	G	A	0,998121	2021-07-20	United States
ORF1ab_1000_L	ORF1ab	1000	SRR15363953	16466	C	T	0,999823	2021-07-20	United States
ORF1ab_1918_V	ORF1ab	1918	SRR15363953	19220	C	T	0,999624	2021-07-20	United States
ORF1ab_2635_H	ORF1ab	2635	SRR15363953	21372	G	T	0,994794	2021-07-20	United States
S_19_R	S	19	SRR15363953	21618	C	G	0,999617	2021-07-20	United States
S_95_I	S	95	SRR15363953	21846	C	T	1	2021-07-20	United States
S_142_D	S	142	SRR15363953	21987	G	A	0,657865	2021-07-20	United States
S_156_NA	S	156	SRR15363953	22028	G	-AGTTCA	0,997682	2021-07-20	United States
S_452_R	S	452	SRR15363953	22917	T	G	0,999786	2021-07-20	United States
S_478_K	S	478	SRR15363953	22995	C	A	1	2021-07-20	United States
S_614_G	S	614	SRR15363953	23403	A	G	0,999795	2021-07-20	United States
S_681_R	S	681	SRR15363953	23604	C	G	0,99976	2021-07-20	United States
S_950_N	S	950	SRR15363953	24410	G	A	0,949096	2021-07-20	United States
ORF3a_26_L	ORF3a	26	SRR15363953	25469	C	T	0,999911	2021-07-20	United States
M_82_T	M	82	SRR15363953	26767	T	C	0,999572	2021-07-20	United States
ORF7a_71_I	ORF7a	71	SRR15363953	27604	G	A	1	2021-07-20	United States
ORF7a_82_A	ORF7a	82	SRR15363953	27638	T	C	0,998821	2021-07-20	United States
ORF7a_120_I	ORF7a	120	SRR15363953	27752	C	T	0,999647	2021-07-20	United States
ORF7b_40_I	ORF7b	40	SRR15363953	27874	C	T	0,999724	2021-07-20	United States
ORF8_118_NA	ORF8	118	SRR15363953	28247	A	-GATTTC	0,925291	2021-07-20	United States
ORF8_119_V	ORF8	119	SRR15363953	28249	A	T	0,972222	2021-07-20	United States
ORF8_120_L	ORF8	120	SRR15363953	28253	C	A	0,992157	2021-07-20	United States
N_63_G	N	63	SRR15363953	28461	A	G	0,976888	2021-07-20	United States
N_203_M	N	203	SRR15363953	28881	G	T	0,999623	2021-07-20	United States
N_215_C	N	215	SRR15363953	28916	G	T	0,999436	2021-07-20	United States
N_377_Y	N	377	SRR15363953	29402	G	T	0,999501	2021-07-20	United States
ORF1ab_60_NA	ORF1ab	60	SRR15363955	443	G	-T	0,0691057	2021-07-20	United States
ORF1ab_216_F	ORF1ab	216	SRR15363955	912	C	T	0,0709471	2021-07-20	United States
ORF1ab_301_*	ORF1ab	301	SRR15363955	1166	C	T	0,0561563	2021-07-20	United States
ORF1ab_368_NA	ORF1ab	368	SRR15363955	1367	A	-T	0,0549308	2021-07-20	United States
ORF1ab_852_L	ORF1ab	852	SRR15363955	2819	G	T	0,0524625	2021-07-20	United States
ORF1ab_1140_*	ORF1ab	1140	SRR15363955	3683	C	T	0,097166	2021-07-20	United States
ORF1ab_1302_L	ORF1ab	1302	SRR15363955	4170	C	T	0,101168	2021-07-20	United States
ORF1ab_1306_S	ORF1ab	1306	SRR15363955	4181	G	T	1	2021-07-20	United States
ORF1ab_2046_L	ORF1ab	2046	SRR15363955	6402	C	T	0,998789	2021-07-20	United States
ORF1ab_2125_Y	ORF1ab	2125	SRR15363955	6638	C	T	1	2021-07-20	United States
ORF1ab_2554_V	ORF1ab	2554	SRR15363955	7926	C	T	1	2021-07-20	United States
ORF1ab_2930_L	ORF1ab	2930	SRR15363955	9053	G	T	0,999183	2021-07-20	United States
ORF1ab_3255_I	ORF1ab	3255	SRR15363955	10029	C	T	1	2021-07-20	United States
ORF1ab_3603_NA	ORF1ab	3603	SRR15363955	11074	C	+T	0,0642825	2021-07-20	United States
ORF1ab_3646_A	ORF1ab	3646	SRR15363955	11201	A	G	0,999866	2021-07-20	United States
ORF1ab_3970_D	ORF1ab	3970	SRR15363955	12173	A	G	0,999193	2021-07-20	United States
ORF1ab_4264_P	ORF1ab	4264	SRR15363955	13055	T	C	0,0588414	2021-07-20	United States
ORF1ab_183_V	ORF1ab	183	SRR15363955	14014	T	G	0,999952	2021-07-20	United States
ORF1ab_314_L	ORF1ab	314	SRR15363955	14408	C	T	0,998405	2021-07-20	United States
ORF1ab_505_P	ORF1ab	505	SRR15363955	14981	T	C	0,0568828	2021-07-20	United States
ORF1ab_564_NA	ORF1ab	564	SRR15363955	15157	C	+A	0,0865979	2021-07-20	United States
ORF1ab_662_S	ORF1ab	662	SRR15363955	15451	G	A	0,99599	2021-07-20	United States
ORF1ab_1000_L	ORF1ab	1000	SRR15363955	16466	C	T	0,999647	2021-07-20	United States
ORF1ab_1087_Y	ORF1ab	1087	SRR15363955	16726	C	T	1	2021-07-20	United States
ORF1ab_1738_NA	ORF1ab	1738	SRR15363955	18680	C	-CA	0,0551218	2021-07-20	United States
ORF1ab_1918_V	ORF1ab	1918	SRR15363955	19220	C	T	0,99983	2021-07-20	United States
ORF1ab_2172_NA	ORF1ab	2172	SRR15363955	19983	C	+T	0,0880282	2021-07-20	United States
S_19_R	S	19	SRR15363955	21618	C	G	0,998827	2021-07-20	United States
S_156_NA	S	156	SRR15363955	22028	G	-AGTTCA	0,991573	2021-07-20	United States
S_167_I	S	167	SRR15363955	22062	C	T	0,280702	2021-07-20	United States
S_232_S	S	232	SRR15363955	22256	G	A	0,0703422	2021-07-20	United States
S_614_G	S	614	SRR15363955	23403	A	G	0,999783	2021-07-20	United States
S_681_R	S	681	SRR15363955	23604	C	G	1	2021-07-20	United States
S_950_N	S	950	SRR15363955	24410	G	A	0,995159	2021-07-20	United States
ORF3a_26_L	ORF3a	26	SRR15363955	25469	C	T	0,999868	2021-07-20	United States
M_36_*	M	36	SRR15363955	26628	C	T	0,0618826	2021-07-20	United States
M_82_T	M	82	SRR15363955	26767	T	C	0,999445	2021-07-20	United States
ORF7b_40_I	ORF7b	40	SRR15363955	27874	C	T	0,999812	2021-07-20	United States
ORF8_60_F	ORF8	60	SRR15363955	28073	G	T	0,999571	2021-07-20	United States
ORF8_118_NA	ORF8	118	SRR15363955	28247	A	-GATTTC	0,92519	2021-07-20	United States
ORF8_120_L	ORF8	120	SRR15363955	28253	C	A	0,998191	2021-07-20	United States
N_63_N	N	63	SRR15363955	28460	G	A	0,997061	2021-07-20	United States
N_63_G	N	63	SRR15363955	28461	A	G	0,997445	2021-07-20	United States
N_203_M	N	203	SRR15363955	28881	G	T	1	2021-07-20	United States
N_215_C	N	215	SRR15363955	28916	G	T	1	2021-07-20	United States
N_288_H	N	288	SRR15363955	29135	G	C	0,0823852	2021-07-20	United States
N_377_Y	N	377	SRR15363955	29402	G	T	1	2021-07-20	United States
ORF1ab_403_I	ORF1ab	403	SRR15363956	1473	C	T	1	2021-07-19	United States
ORF1ab_1306_S	ORF1ab	1306	SRR15363956	4181	G	T	1	2021-07-19	United States
ORF1ab_2046_L	ORF1ab	2046	SRR15363956	6402	C	T	0,999233	2021-07-19	United States
ORF1ab_2287_S	ORF1ab	2287	SRR15363956	7124	C	T	1	2021-07-19	United States
ORF1ab_2930_L	ORF1ab	2930	SRR15363956	9053	G	T	1	2021-07-19	United States
ORF1ab_3255_I	ORF1ab	3255	SRR15363956	10029	C	T	0,999796	2021-07-19	United States
ORF1ab_3646_A	ORF1ab	3646	SRR15363956	11201	A	G	0,99985	2021-07-19	United States
ORF1ab_314_L	ORF1ab	314	SRR15363956	14408	C	T	0,999731	2021-07-19	United States
ORF1ab_662_S	ORF1ab	662	SRR15363956	15451	G	A	0,998408	2021-07-19	United States
ORF1ab_1000_L	ORF1ab	1000	SRR15363956	16466	C	T	0,999863	2021-07-19	United States
ORF1ab_1219_S	ORF1ab	1219	SRR15363956	17122	G	T	0,999718	2021-07-19	United States
ORF1ab_1918_V	ORF1ab	1918	SRR15363956	19220	C	T	0,999858	2021-07-19	United States
S_19_R	S	19	SRR15363956	21618	C	G	1	2021-07-19	United States
S_95_I	S	95	SRR15363956	21846	C	T	1	2021-07-19	United States
S_142_D	S	142	SRR15363956	21987	G	A	0,654971	2021-07-19	United States
S_156_NA	S	156	SRR15363956	22028	G	-AGTTCA	0,996797	2021-07-19	United States
S_452_R	S	452	SRR15363956	22917	T	G	0,999322	2021-07-19	United States
S_478_K	S	478	SRR15363956	22995	C	A	1	2021-07-19	United States
S_614_G	S	614	SRR15363956	23403	A	G	0,999623	2021-07-19	United States
S_681_R	S	681	SRR15363956	23604	C	G	1	2021-07-19	United States
S_950_N	S	950	SRR15363956	24410	G	A	0,969393	2021-07-19	United States
ORF3a_26_L	ORF3a	26	SRR15363956	25469	C	T	1	2021-07-19	United States
ORF3a_171_L	ORF3a	171	SRR15363956	25904	C	T	0,999421	2021-07-19	United States
M_82_T	M	82	SRR15363956	26767	T	C	0,999166	2021-07-19	United States
ORF7a_82_A	ORF7a	82	SRR15363956	27638	T	C	1	2021-07-19	United States
ORF7a_120_I	ORF7a	120	SRR15363956	27752	C	T	1	2021-07-19	United States
ORF7b_40_I	ORF7b	40	SRR15363956	27874	C	T	0,999483	2021-07-19	United States
ORF8_118_NA	ORF8	118	SRR15363956	28247	A	-GATTTC	0,92306	2021-07-19	United States
ORF8_120_L	ORF8	120	SRR15363956	28253	C	A	0,99639	2021-07-19	United States
N_63_G	N	63	SRR15363956	28461	A	G	0,973624	2021-07-19	United States
N_203_M	N	203	SRR15363956	28881	G	T	0,999554	2021-07-19	United States
N_215_C	N	215	SRR15363956	28916	G	T	1	2021-07-19	United States
N_377_Y	N	377	SRR15363956	29402	G	T	0,997701	2021-07-19	United States
ORF10_31_Y	ORF10	31	SRR15363956	29648	G	T	1	2021-07-19	United States
ORF1ab_1306_S	ORF1ab	1306	SRR15363958	4181	G	T	0,999638	2021-07-20	United States
ORF1ab_2046_L	ORF1ab	2046	SRR15363958	6402	C	T	0,999358	2021-07-20	United States
ORF1ab_2287_S	ORF1ab	2287	SRR15363958	7124	C	T	0,999611	2021-07-20	United States
ORF1ab_2930_L	ORF1ab	2930	SRR15363958	9053	G	T	0,999341	2021-07-20	United States
ORF1ab_3255_I	ORF1ab	3255	SRR15363958	10029	C	T	0,999731	2021-07-20	United States
ORF1ab_3646_A	ORF1ab	3646	SRR15363958	11201	A	G	0,999597	2021-07-20	United States
ORF1ab_314_L	ORF1ab	314	SRR15363958	14408	C	T	0,999832	2021-07-20	United States
ORF1ab_662_S	ORF1ab	662	SRR15363958	15451	G	A	0,997521	2021-07-20	United States
ORF1ab_958_V	ORF1ab	958	SRR15363958	16339	A	G	1	2021-07-20	United States
ORF1ab_980_G	ORF1ab	980	SRR15363958	16406	T	G	0,050373	2021-07-20	United States
ORF1ab_1000_L	ORF1ab	1000	SRR15363958	16466	C	T	0,999713	2021-07-20	United States
ORF1ab_1918_V	ORF1ab	1918	SRR15363958	19220	C	T	0,999376	2021-07-20	United States
ORF1ab_2330_V	ORF1ab	2330	SRR15363958	20455	T	G	0,999845	2021-07-20	United States
S_19_R	S	19	SRR15363958	21618	C	G	0,999929	2021-07-20	United States
S_95_I	S	95	SRR15363958	21846	C	T	1	2021-07-20	United States
S_142_D	S	142	SRR15363958	21987	G	A	0,539298	2021-07-20	United States
S_156_NA	S	156	SRR15363958	22028	G	-AGTTCA	0,995888	2021-07-20	United States
S_452_R	S	452	SRR15363958	22917	T	G	0,999583	2021-07-20	United States
S_478_K	S	478	SRR15363958	22995	C	A	0,999858	2021-07-20	United States
S_614_G	S	614	SRR15363958	23403	A	G	0,999898	2021-07-20	United States
S_681_R	S	681	SRR15363958	23604	C	G	0,9996	2021-07-20	United States
S_950_N	S	950	SRR15363958	24410	G	A	0,922624	2021-07-20	United States
ORF3a_26_L	ORF3a	26	SRR15363958	25469	C	T	0,99973	2021-07-20	United States
M_82_T	M	82	SRR15363958	26767	T	C	0,999796	2021-07-20	United States
ORF7a_82_A	ORF7a	82	SRR15363958	27638	T	C	0,998999	2021-07-20	United States
ORF7a_120_I	ORF7a	120	SRR15363958	27752	C	T	0,999589	2021-07-20	United States
ORF7b_40_I	ORF7b	40	SRR15363958	27874	C	T	0,999688	2021-07-20	United States
ORF8_118_NA	ORF8	118	SRR15363958	28247	A	-GATTTC	0,910263	2021-07-20	United States
ORF8_120_L	ORF8	120	SRR15363958	28253	C	A	0,993109	2021-07-20	United States
N_63_G	N	63	SRR15363958	28461	A	G	0,983801	2021-07-20	United States
N_178_D	N	178	SRR15363958	28806	G	A	0,999816	2021-07-20	United States
N_203_M	N	203	SRR15363958	28881	G	T	0,999671	2021-07-20	United States
N_215_C	N	215	SRR15363958	28916	G	T	0,998861	2021-07-20	United States
N_254_V	N	254	SRR15363958	29034	C	T	0,0649275	2021-07-20	United States
N_377_Y	N	377	SRR15363958	29402	G	T	0,999832	2021-07-20	United States
ORF1ab_1306_S	ORF1ab	1306	SRR15363959	4181	G	T	0,999803	2021-07-20	United States
ORF1ab_2046_L	ORF1ab	2046	SRR15363959	6402	C	T	0,999179	2021-07-20	United States
ORF1ab_2287_S	ORF1ab	2287	SRR15363959	7124	C	T	1	2021-07-20	United States
ORF1ab_2930_L	ORF1ab	2930	SRR15363959	9053	G	T	0,999783	2021-07-20	United States
ORF1ab_3255_I	ORF1ab	3255	SRR15363959	10029	C	T	1	2021-07-20	United States
ORF1ab_3646_A	ORF1ab	3646	SRR15363959	11201	A	G	0,999541	2021-07-20	United States
ORF1ab_314_L	ORF1ab	314	SRR15363959	14408	C	T	1	2021-07-20	United States
ORF1ab_662_S	ORF1ab	662	SRR15363959	15451	G	A	0,997835	2021-07-20	United States
ORF1ab_958_V	ORF1ab	958	SRR15363959	16339	A	G	1	2021-07-20	United States
ORF1ab_1000_L	ORF1ab	1000	SRR15363959	16466	C	T	0,999932	2021-07-20	United States
ORF1ab_1918_V	ORF1ab	1918	SRR15363959	19220	C	T	0,999757	2021-07-20	United States
ORF1ab_2330_V	ORF1ab	2330	SRR15363959	20455	T	G	1	2021-07-20	United States
S_19_R	S	19	SRR15363959	21618	C	G	1	2021-07-20	United States
S_95_I	S	95	SRR15363959	21846	C	T	1	2021-07-20	United States
S_142_D	S	142	SRR15363959	21987	G	A	0,607207	2021-07-20	United States
S_156_NA	S	156	SRR15363959	22028	G	-AGTTCA	0,995833	2021-07-20	United States
S_287_V	S	287	SRR15363959	22422	A	T	0,0505618	2021-07-20	United States
S_452_R	S	452	SRR15363959	22917	T	G	1	2021-07-20	United States
S_478_K	S	478	SRR15363959	22995	C	A	1	2021-07-20	United States
S_614_G	S	614	SRR15363959	23403	A	G	0,999809	2021-07-20	United States
S_681_R	S	681	SRR15363959	23604	C	G	1	2021-07-20	United States
S_950_N	S	950	SRR15363959	24410	G	A	0,935134	2021-07-20	United States
ORF3a_26_L	ORF3a	26	SRR15363959	25469	C	T	0,999517	2021-07-20	United States
M_82_T	M	82	SRR15363959	26767	T	C	0,99966	2021-07-20	United States
ORF7a_78_C	ORF7a	78	SRR15363959	27625	C	T	0,998472	2021-07-20	United States
ORF7a_82_A	ORF7a	82	SRR15363959	27638	T	C	0,999255	2021-07-20	United States
ORF7a_120_I	ORF7a	120	SRR15363959	27752	C	T	1	2021-07-20	United States
ORF7b_40_I	ORF7b	40	SRR15363959	27874	C	T	0,999202	2021-07-20	United States
ORF8_118_NA	ORF8	118	SRR15363959	28247	A	-GATTTC	0,917273	2021-07-20	United States
ORF8_120_L	ORF8	120	SRR15363959	28253	C	A	0,993548	2021-07-20	United States
N_63_G	N	63	SRR15363959	28461	A	G	0,968977	2021-07-20	United States
N_178_D	N	178	SRR15363959	28806	G	A	1	2021-07-20	United States
N_203_M	N	203	SRR15363959	28881	G	T	1	2021-07-20	United States
N_215_C	N	215	SRR15363959	28916	G	T	0,999752	2021-07-20	United States
N_377_Y	N	377	SRR15363959	29402	G	T	0,998893	2021-07-20	United States
ORF1ab_1306_S	ORF1ab	1306	SRR15363961	4181	G	T	0,999889	2021-07-20	United States
ORF1ab_2046_L	ORF1ab	2046	SRR15363961	6402	C	T	0,99929	2021-07-20	United States
ORF1ab_2287_S	ORF1ab	2287	SRR15363961	7124	C	T	0,999922	2021-07-20	United States
ORF1ab_2855_V	ORF1ab	2855	SRR15363961	8829	C	T	0,999737	2021-07-20	United States
ORF1ab_2930_L	ORF1ab	2930	SRR15363961	9053	G	T	0,999148	2021-07-20	United States
ORF1ab_3255_I	ORF1ab	3255	SRR15363961	10029	C	T	0,99982	2021-07-20	United States
ORF1ab_3646_A	ORF1ab	3646	SRR15363961	11201	A	G	0,999302	2021-07-20	United States
ORF1ab_314_L	ORF1ab	314	SRR15363961	14408	C	T	0,999896	2021-07-20	United States
ORF1ab_662_S	ORF1ab	662	SRR15363961	15451	G	A	0,998227	2021-07-20	United States
ORF1ab_1000_L	ORF1ab	1000	SRR15363961	16466	C	T	0,999868	2021-07-20	United States
ORF1ab_1847_S	ORF1ab	1847	SRR15363961	19006	G	T	0,999901	2021-07-20	United States
ORF1ab_1918_V	ORF1ab	1918	SRR15363961	19220	C	T	0,998876	2021-07-20	United States
S_19_R	S	19	SRR15363961	21618	C	G	1	2021-07-20	United States
S_95_I	S	95	SRR15363961	21846	C	T	0,999577	2021-07-20	United States
S_142_D	S	142	SRR15363961	21987	G	A	0,323287	2021-07-20	United States
S_156_NA	S	156	SRR15363961	22028	G	-AGTTCA	0,99161	2021-07-20	United States
S_452_R	S	452	SRR15363961	22917	T	G	0,999592	2021-07-20	United States
S_478_K	S	478	SRR15363961	22995	C	A	0,999893	2021-07-20	United States
S_614_G	S	614	SRR15363961	23403	A	G	0,999718	2021-07-20	United States
S_681_R	S	681	SRR15363961	23604	C	G	0,999873	2021-07-20	United States
S_950_N	S	950	SRR15363961	24410	G	A	0,75488	2021-07-20	United States
ORF3a_26_L	ORF3a	26	SRR15363961	25469	C	T	0,999916	2021-07-20	United States
M_82_T	M	82	SRR15363961	26767	T	C	0,999677	2021-07-20	United States
ORF7a_82_A	ORF7a	82	SRR15363961	27638	T	C	0,999703	2021-07-20	United States
ORF7a_120_I	ORF7a	120	SRR15363961	27752	C	T	0,999681	2021-07-20	United States
ORF7b_40_I	ORF7b	40	SRR15363961	27874	C	T	0,999272	2021-07-20	United States
ORF8_118_NA	ORF8	118	SRR15363961	28247	A	-GATTTC	0,926419	2021-07-20	United States
ORF8_120_L	ORF8	120	SRR15363961	28253	C	A	1	2021-07-20	United States
N_63_G	N	63	SRR15363961	28461	A	G	0,943595	2021-07-20	United States
N_203_M	N	203	SRR15363961	28881	G	T	0,99811	2021-07-20	United States
N_215_C	N	215	SRR15363961	28916	G	T	0,999682	2021-07-20	United States
N_377_Y	N	377	SRR15363961	29402	G	T	0,999556	2021-07-20	United States
N_397_V	N	397	SRR15363961	29463	C	T	0,998662	2021-07-20	United States
ORF1ab_309_L	ORF1ab	309	SRR15363963	1191	C	T	0,99955	2021-07-19	United States
ORF1ab_538_A	ORF1ab	538	SRR15363963	1877	T	G	0,495958	2021-07-19	United States
ORF1ab_1640_L	ORF1ab	1640	SRR15363963	5184	C	T	0,999658	2021-07-19	United States
ORF1ab_3209_V	ORF1ab	3209	SRR15363963	9891	C	T	0,999466	2021-07-19	United States
ORF1ab_3718_A	ORF1ab	3718	SRR15363963	11418	T	C	0,99978	2021-07-19	United States
ORF1ab_314_L	ORF1ab	314	SRR15363963	14408	C	T	0,999671	2021-07-19	United States
ORF1ab_662_S	ORF1ab	662	SRR15363963	15451	G	A	0,998253	2021-07-19	United States
ORF1ab_1000_L	ORF1ab	1000	SRR15363963	16466	C	T	0,999901	2021-07-19	United States
ORF1ab_1570_L	ORF1ab	1570	SRR15363963	18176	C	T	0,999758	2021-07-19	United States
ORF1ab_1898_F	ORF1ab	1898	SRR15363963	19160	C	T	0,999826	2021-07-19	United States
ORF1ab_2183_Y	ORF1ab	2183	SRR15363963	20014	G	T	0,999902	2021-07-19	United States
ORF1ab_2417_I	ORF1ab	2417	SRR15363963	20718	G	T	0,999064	2021-07-19	United States
S_19_R	S	19	SRR15363963	21618	C	G	1	2021-07-19	United States
S_142_D	S	142	SRR15363963	21987	G	A	0,403376	2021-07-19	United States
S_156_NA	S	156	SRR15363963	22028	G	-AGTTCA	0,994495	2021-07-19	United States
S_452_R	S	452	SRR15363963	22917	T	G	0,999862	2021-07-19	United States
S_478_K	S	478	SRR15363963	22995	C	A	0,999859	2021-07-19	United States
S_614_G	S	614	SRR15363963	23403	A	G	0,999617	2021-07-19	United States
S_681_R	S	681	SRR15363963	23604	C	G	0,999887	2021-07-19	United States
S_950_N	S	950	SRR15363963	24410	G	A	0,873506	2021-07-19	United States
ORF3a_26_L	ORF3a	26	SRR15363963	25469	C	T	1	2021-07-19	United States
M_82_T	M	82	SRR15363963	26767	T	C	1	2021-07-19	United States
ORF7a_82_A	ORF7a	82	SRR15363963	27638	T	C	0,999504	2021-07-19	United States
ORF7a_116_F	ORF7a	116	SRR15363963	27739	C	T	0,999842	2021-07-19	United States
ORF7a_120_I	ORF7a	120	SRR15363963	27752	C	T	0,999831	2021-07-19	United States
ORF7b_33_V	ORF7b	33	SRR15363963	27853	A	T	0,999254	2021-07-19	United States
ORF8_118_NA	ORF8	118	SRR15363963	28247	A	-GATTTC	0,913242	2021-07-19	United States
ORF8_120_L	ORF8	120	SRR15363963	28253	C	A	0,996328	2021-07-19	United States
N_63_G	N	63	SRR15363963	28461	A	G	0,985828	2021-07-19	United States
N_203_M	N	203	SRR15363963	28881	G	T	0,999702	2021-07-19	United States
N_377_Y	N	377	SRR15363963	29402	G	T	0,99976	2021-07-19	United States
ORF1ab_767_K	ORF1ab	767	SRR15363964	2564	G	A	0,999818	2021-07-19	United States
ORF1ab_1228_G	ORF1ab	1228	SRR15363964	3948	A	G	0,999921	2021-07-19	United States
ORF1ab_1306_S	ORF1ab	1306	SRR15363964	4181	G	T	0,999582	2021-07-19	United States
ORF1ab_2046_L	ORF1ab	2046	SRR15363964	6402	C	T	0,999311	2021-07-19	United States
ORF1ab_2287_S	ORF1ab	2287	SRR15363964	7124	C	T	0,999588	2021-07-19	United States
ORF1ab_2930_L	ORF1ab	2930	SRR15363964	9053	G	T	0,999394	2021-07-19	United States
ORF1ab_3255_I	ORF1ab	3255	SRR15363964	10029	C	T	0,999817	2021-07-19	United States
ORF1ab_3646_A	ORF1ab	3646	SRR15363964	11201	A	G	0,999657	2021-07-19	United States
ORF1ab_3766_F	ORF1ab	3766	SRR15363964	11562	G	T	0,69447	2021-07-19	United States
ORF1ab_314_L	ORF1ab	314	SRR15363964	14408	C	T	0,999248	2021-07-19	United States
ORF1ab_662_S	ORF1ab	662	SRR15363964	15451	G	A	0,997768	2021-07-19	United States
ORF1ab_1000_L	ORF1ab	1000	SRR15363964	16466	C	T	0,999889	2021-07-19	United States
ORF1ab_1918_V	ORF1ab	1918	SRR15363964	19220	C	T	0,999638	2021-07-19	United States
S_19_R	S	19	SRR15363964	21618	C	G	0,999867	2021-07-19	United States
S_142_D	S	142	SRR15363964	21987	G	A	0,43248	2021-07-19	United States
S_156_NA	S	156	SRR15363964	22028	G	-AGTTCA	0,994244	2021-07-19	United States
S_287_V	S	287	SRR15363964	22422	A	T	0,0643016	2021-07-19	United States
S_452_R	S	452	SRR15363964	22917	T	G	1	2021-07-19	United States
S_478_K	S	478	SRR15363964	22995	C	A	0,999851	2021-07-19	United States
S_614_G	S	614	SRR15363964	23403	A	G	0,999712	2021-07-19	United States
S_681_R	S	681	SRR15363964	23604	C	G	0,99976	2021-07-19	United States
S_950_N	S	950	SRR15363964	24410	G	A	0,901335	2021-07-19	United States
ORF3a_26_L	ORF3a	26	SRR15363964	25469	C	T	0,999934	2021-07-19	United States
ORF3a_239_Q	ORF3a	239	SRR15363964	26107	G	C	1	2021-07-19	United States
M_82_T	M	82	SRR15363964	26767	T	C	0,999891	2021-07-19	United States
ORF7a_82_A	ORF7a	82	SRR15363964	27638	T	C	0,999364	2021-07-19	United States
ORF7a_120_I	ORF7a	120	SRR15363964	27752	C	T	0,999745	2021-07-19	United States
ORF7b_40_I	ORF7b	40	SRR15363964	27874	C	T	0,999559	2021-07-19	United States
ORF8_118_NA	ORF8	118	SRR15363964	28247	A	-GATTTC	0,935823	2021-07-19	United States
ORF8_120_L	ORF8	120	SRR15363964	28253	C	A	0,99089	2021-07-19	United States
N_63_G	N	63	SRR15363964	28461	A	G	0,960814	2021-07-19	United States
N_203_M	N	203	SRR15363964	28881	G	T	0,999821	2021-07-19	United States
N_215_C	N	215	SRR15363964	28916	G	T	0,999415	2021-07-19	United States
N_377_Y	N	377	SRR15363964	29402	G	T	0,998982	2021-07-19	United States
ORF1ab_1306_S	ORF1ab	1306	SRR15363966	4181	G	T	1	2021-07-19	United States
ORF1ab_2046_L	ORF1ab	2046	SRR15363966	6402	C	T	0,998209	2021-07-19	United States
ORF1ab_2287_S	ORF1ab	2287	SRR15363966	7124	C	T	1	2021-07-19	United States
ORF1ab_2930_L	ORF1ab	2930	SRR15363966	9053	G	T	1	2021-07-19	United States
ORF1ab_3255_I	ORF1ab	3255	SRR15363966	10029	C	T	1	2021-07-19	United States
ORF1ab_3646_A	ORF1ab	3646	SRR15363966	11201	A	G	0,999343	2021-07-19	United States
ORF1ab_183_V	ORF1ab	183	SRR15363966	14014	T	G	0,999629	2021-07-19	United States
ORF1ab_314_L	ORF1ab	314	SRR15363966	14408	C	T	1	2021-07-19	United States
ORF1ab_662_S	ORF1ab	662	SRR15363966	15451	G	A	0,997807	2021-07-19	United States
ORF1ab_1000_L	ORF1ab	1000	SRR15363966	16466	C	T	0,999428	2021-07-19	United States
ORF1ab_1918_V	ORF1ab	1918	SRR15363966	19220	C	T	1	2021-07-19	United States
S_19_R	S	19	SRR15363966	21618	C	G	1	2021-07-19	United States
S_156_NA	S	156	SRR15363966	22028	G	-AGTTCA	0,988673	2021-07-19	United States
S_452_R	S	452	SRR15363966	22917	T	G	1	2021-07-19	United States
S_614_G	S	614	SRR15363966	23403	A	G	1	2021-07-19	United States
S_681_R	S	681	SRR15363966	23604	C	G	1	2021-07-19	United States
S_950_N	S	950	SRR15363966	24410	G	A	0,95539	2021-07-19	United States
ORF3a_26_L	ORF3a	26	SRR15363966	25469	C	T	1	2021-07-19	United States
M_82_T	M	82	SRR15363966	26767	T	C	1	2021-07-19	United States
ORF7a_82_A	ORF7a	82	SRR15363966	27638	T	C	1	2021-07-19	United States
ORF7a_120_I	ORF7a	120	SRR15363966	27752	C	T	1	2021-07-19	United States
ORF7b_40_I	ORF7b	40	SRR15363966	27874	C	T	1	2021-07-19	United States
ORF8_72_H	ORF8	72	SRR15363966	28109	G	T	0,998431	2021-07-19	United States
ORF8_118_NA	ORF8	118	SRR15363966	28247	A	-GATTTC	0,928108	2021-07-19	United States
N_63_G	N	63	SRR15363966	28461	A	G	0,994966	2021-07-19	United States
N_203_M	N	203	SRR15363966	28881	G	T	1	2021-07-19	United States
N_215_C	N	215	SRR15363966	28916	G	T	1	2021-07-19	United States
N_253_D	N	253	SRR15363966	29032	G	T	0,0972569	2021-07-19	United States
ORF1ab_1306_S	ORF1ab	1306	SRR15363967	4181	G	T	1	2021-07-19	United States
ORF1ab_2046_L	ORF1ab	2046	SRR15363967	6402	C	T	0,998305	2021-07-19	United States
ORF1ab_2287_S	ORF1ab	2287	SRR15363967	7124	C	T	0,999306	2021-07-19	United States
ORF1ab_2930_L	ORF1ab	2930	SRR15363967	9053	G	T	0,999678	2021-07-19	United States
ORF1ab_3255_I	ORF1ab	3255	SRR15363967	10029	C	T	0,99942	2021-07-19	United States
ORF1ab_3646_A	ORF1ab	3646	SRR15363967	11201	A	G	0,999318	2021-07-19	United States
ORF1ab_3731_V	ORF1ab	3731	SRR15363967	11456	A	G	0,999924	2021-07-19	United States
ORF1ab_314_L	ORF1ab	314	SRR15363967	14408	C	T	1	2021-07-19	United States
ORF1ab_662_S	ORF1ab	662	SRR15363967	15451	G	A	0,996789	2021-07-19	United States
ORF1ab_1000_L	ORF1ab	1000	SRR15363967	16466	C	T	1	2021-07-19	United States
ORF1ab_1507_R	ORF1ab	1507	SRR15363967	17987	A	G	0,476541	2021-07-19	United States
ORF1ab_1918_V	ORF1ab	1918	SRR15363967	19220	C	T	0,999285	2021-07-19	United States
S_19_R	S	19	SRR15363967	21618	C	G	1	2021-07-19	United States
S_142_D	S	142	SRR15363967	21987	G	A	0,576208	2021-07-19	United States
S_156_NA	S	156	SRR15363967	22028	G	-AGTTCA	0,996419	2021-07-19	United States
S_287_V	S	287	SRR15363967	22422	A	T	0,120482	2021-07-19	United States
S_452_R	S	452	SRR15363967	22917	T	G	1	2021-07-19	United States
S_478_K	S	478	SRR15363967	22995	C	A	1	2021-07-19	United States
S_613_H	S	613	SRR15363967	23401	G	T	0,999787	2021-07-19	United States
S_614_G	S	614	SRR15363967	23403	A	G	0,999902	2021-07-19	United States
S_681_R	S	681	SRR15363967	23604	C	G	0,999588	2021-07-19	United States
S_950_N	S	950	SRR15363967	24410	G	A	0,976928	2021-07-19	United States
ORF3a_26_L	ORF3a	26	SRR15363967	25469	C	T	0,999394	2021-07-19	United States
M_82_T	M	82	SRR15363967	26767	T	C	0,99966	2021-07-19	United States
ORF7a_82_A	ORF7a	82	SRR15363967	27638	T	C	0,997738	2021-07-19	United States
ORF7a_120_I	ORF7a	120	SRR15363967	27752	C	T	0,99913	2021-07-19	United States
ORF7b_40_I	ORF7b	40	SRR15363967	27874	C	T	1	2021-07-19	United States
ORF8_118_NA	ORF8	118	SRR15363967	28247	A	-GATTTC	0,942563	2021-07-19	United States
ORF8_120_L	ORF8	120	SRR15363967	28253	C	A	0,998983	2021-07-19	United States
N_63_G	N	63	SRR15363967	28461	A	G	0,985285	2021-07-19	United States
N_203_M	N	203	SRR15363967	28881	G	T	1	2021-07-19	United States
N_215_C	N	215	SRR15363967	28916	G	T	1	2021-07-19	United States
N_377_Y	N	377	SRR15363967	29402	G	T	1	2021-07-19	United States
ORF1ab_110_Y	ORF1ab	110	SRR15363969	593	C	T	1	2021-07-18	United States
ORF1ab_1206_T	ORF1ab	1206	SRR15363969	3882	T	C	1	2021-07-18	United States
ORF1ab_1640_L	ORF1ab	1640	SRR15363969	5184	C	T	0,998238	2021-07-18	United States
ORF1ab_3209_V	ORF1ab	3209	SRR15363969	9891	C	T	0,999416	2021-07-18	United States
ORF1ab_3718_A	ORF1ab	3718	SRR15363969	11418	T	C	0,999935	2021-07-18	United States
ORF1ab_3750_I	ORF1ab	3750	SRR15363969	11514	C	T	0,999403	2021-07-18	United States
ORF1ab_314_L	ORF1ab	314	SRR15363969	14408	C	T	0,999498	2021-07-18	United States
ORF1ab_662_S	ORF1ab	662	SRR15363969	15451	G	A	0,998111	2021-07-18	United States
ORF1ab_1000_L	ORF1ab	1000	SRR15363969	16466	C	T	0,999908	2021-07-18	United States
S_19_R	S	19	SRR15363969	21618	C	G	0,999823	2021-07-18	United States
S_53_NA	S	53	SRR15363969	21720	A	-CTTGTT	0,503984	2021-07-18	United States
S_68_R	S	68	SRR15363969	21765	T	G	0,123377	2021-07-18	United States
S_142_D	S	142	SRR15363969	21987	G	A	0,831373	2021-07-18	United States
S_156_NA	S	156	SRR15363969	22028	G	-AGTTCA	0,997894	2021-07-18	United States
S_222_V	S	222	SRR15363969	22227	C	T	0,999766	2021-07-18	United States
S_452_R	S	452	SRR15363969	22917	T	G	1	2021-07-18	United States
S_478_K	S	478	SRR15363969	22995	C	A	1	2021-07-18	United States
S_614_G	S	614	SRR15363969	23403	A	G	0,999838	2021-07-18	United States
S_681_R	S	681	SRR15363969	23604	C	G	0,999539	2021-07-18	United States
S_950_N	S	950	SRR15363969	24410	G	A	0,990537	2021-07-18	United States
S_1264_L	S	1264	SRR15363969	25352	G	T	0,993363	2021-07-18	United States
ORF3a_26_L	ORF3a	26	SRR15363969	25469	C	T	0,999743	2021-07-18	United States
M_82_T	M	82	SRR15363969	26767	T	C	0,999809	2021-07-18	United States
ORF6_48_N	ORF6	48	SRR15363969	27345	A	T	0,999817	2021-07-18	United States
ORF7a_82_A	ORF7a	82	SRR15363969	27638	T	C	1	2021-07-18	United States
ORF7a_120_I	ORF7a	120	SRR15363969	27752	C	T	1	2021-07-18	United States
ORF8_118_NA	ORF8	118	SRR15363969	28247	A	-GATTTC	0,886675	2021-07-18	United States
ORF8_120_L	ORF8	120	SRR15363969	28253	C	A	0,995025	2021-07-18	United States
N_63_G	N	63	SRR15363969	28461	A	G	0,989065	2021-07-18	United States
N_203_M	N	203	SRR15363969	28881	G	T	0,999419	2021-07-18	United States
N_377_Y	N	377	SRR15363969	29402	G	T	1	2021-07-18	United States
ORF1ab_497_R	ORF1ab	497	SRR15363970	1755	A	G	1	2021-07-18	United States
ORF1ab_1188_L	ORF1ab	1188	SRR15363970	3828	C	T	1	2021-07-18	United States
ORF1ab_1795_Q	ORF1ab	1795	SRR15363970	5648	A	C	1	2021-07-18	United States
ORF1ab_3573_R	ORF1ab	3573	SRR15363970	10983	A	G	1	2021-07-18	United States
ORF1ab_3674_NA	ORF1ab	3674	SRR15363970	11287	G	-TCTGGTTTT	0,926269	2021-07-18	United States
ORF1ab_3676_S	ORF1ab	3676	SRR15363970	11291	G	A	0,918644	2021-07-18	United States
ORF1ab_3677_L	ORF1ab	3677	SRR15363970	11296	T	G	1	2021-07-18	United States
ORF1ab_314_L	ORF1ab	314	SRR15363970	14408	C	T	0,998301	2021-07-18	United States
ORF1ab_1264_D	ORF1ab	1264	SRR15363970	17259	G	T	0,999941	2021-07-18	United States
S_18_F	S	18	SRR15363970	21614	C	T	0,999747	2021-07-18	United States
S_20_N	S	20	SRR15363970	21621	C	A	0,999738	2021-07-18	United States
S_26_S	S	26	SRR15363970	21638	C	T	0,999792	2021-07-18	United States
S_138_Y	S	138	SRR15363970	21974	G	T	0,873945	2021-07-18	United States
S_190_S	S	190	SRR15363970	22132	G	T	1	2021-07-18	United States
S_417_T	S	417	SRR15363970	22812	A	C	0,999327	2021-07-18	United States
S_484_K	S	484	SRR15363970	23012	G	A	1	2021-07-18	United States
S_501_Y	S	501	SRR15363970	23063	A	T	0,998592	2021-07-18	United States
S_614_G	S	614	SRR15363970	23403	A	G	0,999686	2021-07-18	United States
S_655_Y	S	655	SRR15363970	23525	C	T	0,999523	2021-07-18	United States
S_1027_I	S	1027	SRR15363970	24642	C	T	1	2021-07-18	United States
S_1176_F	S	1176	SRR15363970	25088	G	T	0,999708	2021-07-18	United States
ORF3a_60_F	ORF3a	60	SRR15363970	25571	C	T	1	2021-07-18	United States
ORF3a_253_P	ORF3a	253	SRR15363970	26149	T	C	0,971614	2021-07-18	United States
ORF3a_256_NA	ORF3a	256	SRR15363970	26158	G	-TTA	0,917141	2021-07-18	United States
ORF8_92_K	ORF8	92	SRR15363970	28167	G	A	0,997568	2021-07-18	United States
N_80_R	N	80	SRR15363970	28512	C	G	0,999117	2021-07-18	United States
N_202_C	N	202	SRR15363970	28877	A	T	0,999094	2021-07-18	United States
N_202_T	N	202	SRR15363970	28878	G	C	0,999775	2021-07-18	United States
N_203_K	N	203	SRR15363970	28881	G	A	0,999541	2021-07-18	United States
N_204_R	N	204	SRR15363970	28883	G	C	1	2021-07-18	United States
N_204_V	N	204	SRR15363970	28884	G	T	0,999771	2021-07-18	United States
N_234_I	N	234	SRR15363970	28975	G	T	0,999243	2021-07-18	United States
ORF1ab_1306_S	ORF1ab	1306	SRR15363971	4181	G	T	1	2021-07-19	United States
ORF1ab_2046_L	ORF1ab	2046	SRR15363971	6402	C	T	0,999049	2021-07-19	United States
ORF1ab_2287_S	ORF1ab	2287	SRR15363971	7124	C	T	0,99902	2021-07-19	United States
ORF1ab_2930_L	ORF1ab	2930	SRR15363971	9053	G	T	1	2021-07-19	United States
ORF1ab_3255_I	ORF1ab	3255	SRR15363971	10029	C	T	0,999808	2021-07-19	United States
ORF1ab_3603_NA	ORF1ab	3603	SRR15363971	11074	C	-T	0,0508384	2021-07-19	United States
ORF1ab_3646_A	ORF1ab	3646	SRR15363971	11201	A	G	0,999785	2021-07-19	United States
ORF1ab_3731_V	ORF1ab	3731	SRR15363971	11456	A	G	0,999849	2021-07-19	United States
ORF1ab_314_L	ORF1ab	314	SRR15363971	14408	C	T	0,999015	2021-07-19	United States
ORF1ab_662_S	ORF1ab	662	SRR15363971	15451	G	A	0,998826	2021-07-19	United States
ORF1ab_1000_L	ORF1ab	1000	SRR15363971	16466	C	T	0,999522	2021-07-19	United States
ORF1ab_1918_V	ORF1ab	1918	SRR15363971	19220	C	T	0,999383	2021-07-19	United States
S_19_R	S	19	SRR15363971	21618	C	G	1	2021-07-19	United States
S_142_D	S	142	SRR15363971	21987	G	A	0,241525	2021-07-19	United States
S_156_NA	S	156	SRR15363971	22028	G	-AGTTCA	0,986954	2021-07-19	United States
S_452_R	S	452	SRR15363971	22917	T	G	0,998546	2021-07-19	United States
S_478_K	S	478	SRR15363971	22995	C	A	0,999107	2021-07-19	United States
S_614_G	S	614	SRR15363971	23403	A	G	1	2021-07-19	United States
S_681_R	S	681	SRR15363971	23604	C	G	1	2021-07-19	United States
S_950_N	S	950	SRR15363971	24410	G	A	0,605687	2021-07-19	United States
ORF3a_26_L	ORF3a	26	SRR15363971	25469	C	T	1	2021-07-19	United States
M_82_T	M	82	SRR15363971	26767	T	C	1	2021-07-19	United States
ORF7a_82_A	ORF7a	82	SRR15363971	27638	T	C	1	2021-07-19	United States
ORF7a_120_I	ORF7a	120	SRR15363971	27752	C	T	1	2021-07-19	United States
ORF7b_40_I	ORF7b	40	SRR15363971	27874	C	T	1	2021-07-19	United States
ORF8_107_NA	ORF8	107	SRR15363971	28214	C	+T	0,896004	2021-07-19	United States
ORF8_118_NA	ORF8	118	SRR15363971	28247	A	-GATTTC	0,9341	2021-07-19	United States
ORF8_120_L	ORF8	120	SRR15363971	28253	C	A	0,992908	2021-07-19	United States
N_63_G	N	63	SRR15363971	28461	A	G	0,944706	2021-07-19	United States
N_203_M	N	203	SRR15363971	28881	G	T	1	2021-07-19	United States
N_215_C	N	215	SRR15363971	28916	G	T	1	2021-07-19	United States
N_377_Y	N	377	SRR15363971	29402	G	T	0,998183	2021-07-19	United States
ORF1ab_1633_D	ORF1ab	1633	SRR15363972	5164	G	T	1	2021-07-18	United States
ORF1ab_1640_L	ORF1ab	1640	SRR15363972	5184	C	T	1	2021-07-18	United States
ORF1ab_3148_V	ORF1ab	3148	SRR15363972	9707	A	G	0,999948	2021-07-18	United States
ORF1ab_3209_V	ORF1ab	3209	SRR15363972	9891	C	T	1	2021-07-18	United States
ORF1ab_3718_A	ORF1ab	3718	SRR15363972	11418	T	C	0,999897	2021-07-18	United States
ORF1ab_3750_I	ORF1ab	3750	SRR15363972	11514	C	T	0,999813	2021-07-18	United States
ORF1ab_314_L	ORF1ab	314	SRR15363972	14408	C	T	1	2021-07-18	United States
ORF1ab_662_S	ORF1ab	662	SRR15363972	15451	G	A	0,997677	2021-07-18	United States
ORF1ab_1000_L	ORF1ab	1000	SRR15363972	16466	C	T	0,999868	2021-07-18	United States
S_19_R	S	19	SRR15363972	21618	C	G	0,999366	2021-07-18	United States
S_142_D	S	142	SRR15363972	21987	G	A	0,705882	2021-07-18	United States
S_156_NA	S	156	SRR15363972	22028	G	-AGTTCA	0,997995	2021-07-18	United States
S_222_V	S	222	SRR15363972	22227	C	T	0,99992	2021-07-18	United States
S_452_R	S	452	SRR15363972	22917	T	G	1	2021-07-18	United States
S_478_K	S	478	SRR15363972	22995	C	A	1	2021-07-18	United States
S_614_G	S	614	SRR15363972	23403	A	G	0,999644	2021-07-18	United States
S_681_R	S	681	SRR15363972	23604	C	G	1	2021-07-18	United States
S_950_N	S	950	SRR15363972	24410	G	A	0,990401	2021-07-18	United States
ORF3a_26_L	ORF3a	26	SRR15363972	25469	C	T	0,999581	2021-07-18	United States
M_82_T	M	82	SRR15363972	26767	T	C	1	2021-07-18	United States
ORF7a_82_A	ORF7a	82	SRR15363972	27638	T	C	1	2021-07-18	United States
ORF7a_120_I	ORF7a	120	SRR15363972	27752	C	T	0,997413	2021-07-18	United States
ORF8_118_NA	ORF8	118	SRR15363972	28247	A	-GATTTC	0,900934	2021-07-18	United States
ORF8_120_L	ORF8	120	SRR15363972	28253	C	A	0,995294	2021-07-18	United States
N_18_V	N	18	SRR15363972	28326	G	T	0,999837	2021-07-18	United States
N_63_G	N	63	SRR15363972	28461	A	G	0,984254	2021-07-18	United States
N_203_M	N	203	SRR15363972	28881	G	T	0,999649	2021-07-18	United States
N_377_Y	N	377	SRR15363972	29402	G	T	0,998802	2021-07-18	United States
ORF1ab_2307_T	ORF1ab	2307	SRR15363977	7185	T	C	0,999809	2021-07-19	United States
ORF1ab_3651_S	ORF1ab	3651	SRR15363977	11217	A	G	0,999921	2021-07-19	United States
ORF1ab_4398_L	ORF1ab	4398	SRR15363977	13458	C	T	0,999478	2021-07-19	United States
ORF1ab_314_L	ORF1ab	314	SRR15363977	14408	C	T	0,999387	2021-07-19	United States
ORF1ab_961_P	ORF1ab	961	SRR15363977	16348	T	C	0,999678	2021-07-19	United States
ORF1ab_1051_G	ORF1ab	1051	SRR15363977	16619	A	G	0,999712	2021-07-19	United States
ORF1ab_1648_F	ORF1ab	1648	SRR15363977	18410	A	T	0,999828	2021-07-19	United States
S_68_NA	S	68	SRR15363977	21764	A	-TACATG	0,440377	2021-07-19	United States
S_241_NA	S	241	SRR15363977	22285	A	-CTT	0,939335	2021-07-19	United States
S_246_T	S	246	SRR15363977	22299	G	C	0,999796	2021-07-19	United States
S_346_K	S	346	SRR15363977	22599	G	A	0,999662	2021-07-19	United States
S_484_K	S	484	SRR15363977	23012	G	A	1	2021-07-19	United States
S_501_T	S	501	SRR15363977	23064	A	C	0,99842	2021-07-19	United States
S_614_G	S	614	SRR15363977	23403	A	G	0,999762	2021-07-19	United States
S_681_H	S	681	SRR15363977	23604	C	A	0,999918	2021-07-19	United States
S_859_N	S	859	SRR15363977	24138	C	A	0,99965	2021-07-19	United States
S_982_L	S	982	SRR15363977	24507	C	T	0,999676	2021-07-19	United States
M_82_T	M	82	SRR15363977	26767	T	C	0,999725	2021-07-19	United States
N_10_Q	N	10	SRR15363977	28302	G	A	0,999819	2021-07-19	United States
N_13_S	N	13	SRR15363977	28310	C	T	0,0977582	2021-07-19	United States
N_205_I	N	205	SRR15363977	28887	C	T	0,999062	2021-07-19	United States
N_220_V	N	220	SRR15363977	28932	C	T	0,999815	2021-07-19	United States
ORF1ab_207_C	ORF1ab	207	SRR15363980	884	C	T	0,999247	2021-07-19	United States
ORF1ab_227_D	ORF1ab	227	SRR15363980	945	G	A	0,99991	2021-07-19	United States
ORF1ab_708_I	ORF1ab	708	SRR15363980	2388	C	T	0,999802	2021-07-19	United States
ORF1ab_1306_S	ORF1ab	1306	SRR15363980	4181	G	T	0,999575	2021-07-19	United States
ORF1ab_2046_L	ORF1ab	2046	SRR15363980	6402	C	T	0,999381	2021-07-19	United States
ORF1ab_2287_S	ORF1ab	2287	SRR15363980	7124	C	T	1	2021-07-19	United States
ORF1ab_2930_L	ORF1ab	2930	SRR15363980	9053	G	T	0,999181	2021-07-19	United States
ORF1ab_3255_I	ORF1ab	3255	SRR15363980	10029	C	T	1	2021-07-19	United States
ORF1ab_3646_A	ORF1ab	3646	SRR15363980	11201	A	G	0,999424	2021-07-19	United States
ORF1ab_4337_L	ORF1ab	4337	SRR15363980	13275	C	T	0,999621	2021-07-19	United States
ORF1ab_314_L	ORF1ab	314	SRR15363980	14408	C	T	1	2021-07-19	United States
ORF1ab_662_S	ORF1ab	662	SRR15363980	15451	G	A	0,998141	2021-07-19	United States
ORF1ab_1000_L	ORF1ab	1000	SRR15363980	16466	C	T	0,999889	2021-07-19	United States
ORF1ab_1918_V	ORF1ab	1918	SRR15363980	19220	C	T	0,999929	2021-07-19	United States
ORF1ab_2070_H	ORF1ab	2070	SRR15363980	19677	G	T	1	2021-07-19	United States
S_19_R	S	19	SRR15363980	21618	C	G	1	2021-07-19	United States
S_95_I	S	95	SRR15363980	21846	C	T	1	2021-07-19	United States
S_142_D	S	142	SRR15363980	21987	G	A	0,530303	2021-07-19	United States
S_156_NA	S	156	SRR15363980	22028	G	-AGTTCA	0,995082	2021-07-19	United States
S_452_R	S	452	SRR15363980	22917	T	G	1	2021-07-19	United States
S_478_K	S	478	SRR15363980	22995	C	A	1	2021-07-19	United States
S_614_G	S	614	SRR15363980	23403	A	G	0,999667	2021-07-19	United States
S_681_R	S	681	SRR15363980	23604	C	G	0,999482	2021-07-19	United States
S_950_N	S	950	SRR15363980	24410	G	A	0,914091	2021-07-19	United States
ORF3a_26_L	ORF3a	26	SRR15363980	25469	C	T	1	2021-07-19	United States
M_82_T	M	82	SRR15363980	26767	T	C	1	2021-07-19	United States
ORF7a_82_A	ORF7a	82	SRR15363980	27638	T	C	1	2021-07-19	United States
ORF7a_120_I	ORF7a	120	SRR15363980	27752	C	T	1	2021-07-19	United States
ORF7b_40_I	ORF7b	40	SRR15363980	27874	C	T	1	2021-07-19	United States
ORF8_118_NA	ORF8	118	SRR15363980	28247	A	-GATTTC	0,927031	2021-07-19	United States
ORF8_120_L	ORF8	120	SRR15363980	28253	C	A	0,99635	2021-07-19	United States
N_63_G	N	63	SRR15363980	28461	A	G	0,983687	2021-07-19	United States
N_203_M	N	203	SRR15363980	28881	G	T	1	2021-07-19	United States
N_215_C	N	215	SRR15363980	28916	G	T	1	2021-07-19	United States
N_377_Y	N	377	SRR15363980	29402	G	T	1	2021-07-19	United States
ORF1ab_140_NA	ORF1ab	140	SRR15363982	685	A	-AAGTCATTT	0,988042	2021-07-19	United States
ORF1ab_216_Y	ORF1ab	216	SRR15363982	912	C	A	0,999722	2021-07-19	United States
ORF1ab_710_I	ORF1ab	710	SRR15363982	2393	G	A	0,110177	2021-07-19	United States
ORF1ab_1306_S	ORF1ab	1306	SRR15363982	4181	G	T	0,999764	2021-07-19	United States
ORF1ab_2046_L	ORF1ab	2046	SRR15363982	6402	C	T	0,999193	2021-07-19	United States
ORF1ab_2287_S	ORF1ab	2287	SRR15363982	7124	C	T	1	2021-07-19	United States
ORF1ab_2635_A	ORF1ab	2635	SRR15363982	8168	T	G	0,137957	2021-07-19	United States
ORF1ab_2930_L	ORF1ab	2930	SRR15363982	9053	G	T	0,999522	2021-07-19	United States
ORF1ab_3255_I	ORF1ab	3255	SRR15363982	10029	C	T	0,999576	2021-07-19	United States
ORF1ab_3646_A	ORF1ab	3646	SRR15363982	11201	A	G	0,999738	2021-07-19	United States
ORF1ab_314_L	ORF1ab	314	SRR15363982	14408	C	T	0,999435	2021-07-19	United States
ORF1ab_662_S	ORF1ab	662	SRR15363982	15451	G	A	0,997326	2021-07-19	United States
ORF1ab_1000_L	ORF1ab	1000	SRR15363982	16466	C	T	0,999844	2021-07-19	United States
ORF1ab_1918_V	ORF1ab	1918	SRR15363982	19220	C	T	0,999695	2021-07-19	United States
S_19_R	S	19	SRR15363982	21618	C	G	0,999813	2021-07-19	United States
S_95_I	S	95	SRR15363982	21846	C	T	1	2021-07-19	United States
S_142_D	S	142	SRR15363982	21987	G	A	0,778256	2021-07-19	United States
S_156_NA	S	156	SRR15363982	22028	G	-AGTTCA	0,992165	2021-07-19	United States
S_452_R	S	452	SRR15363982	22917	T	G	1	2021-07-19	United States
S_478_K	S	478	SRR15363982	22995	C	A	0,995918	2021-07-19	United States
S_614_G	S	614	SRR15363982	23403	A	G	0,9999	2021-07-19	United States
S_681_R	S	681	SRR15363982	23604	C	G	0,999896	2021-07-19	United States
S_950_N	S	950	SRR15363982	24410	G	A	0,992661	2021-07-19	United States
ORF3a_26_L	ORF3a	26	SRR15363982	25469	C	T	1	2021-07-19	United States
ORF3a_42_L	ORF3a	42	SRR15363982	25517	C	T	0,0734824	2021-07-19	United States
M_82_T	M	82	SRR15363982	26767	T	C	0,999617	2021-07-19	United States
ORF7a_2_E	ORF7a	2	SRR15363982	27397	A	G	0,999905	2021-07-19	United States
ORF7a_8_T	ORF7a	8	SRR15363982	27415	G	A	0,999318	2021-07-19	United States
ORF7a_82_A	ORF7a	82	SRR15363982	27638	T	C	1	2021-07-19	United States
ORF7a_120_I	ORF7a	120	SRR15363982	27752	C	T	1	2021-07-19	United States
ORF7b_40_I	ORF7b	40	SRR15363982	27874	C	T	0,999907	2021-07-19	United States
ORF8_118_NA	ORF8	118	SRR15363982	28247	A	-GATTTC	0,904942	2021-07-19	United States
ORF8_120_L	ORF8	120	SRR15363982	28253	C	A	0,996098	2021-07-19	United States
N_63_G	N	63	SRR15363982	28461	A	G	0,987554	2021-07-19	United States
N_203_M	N	203	SRR15363982	28881	G	T	1	2021-07-19	United States
N_215_C	N	215	SRR15363982	28916	G	T	0,999652	2021-07-19	United States
N_377_Y	N	377	SRR15363982	29402	G	T	0,996303	2021-07-19	United States
N_416_L	N	416	SRR15363982	29520	C	T	0,063197	2021-07-19	United States
ORF1ab_140_NA	ORF1ab	140	SRR15363983	685	A	-AAGTCATTT	0,973892	2021-07-19	United States
ORF1ab_216_Y	ORF1ab	216	SRR15363983	912	C	A	0,999706	2021-07-19	United States
ORF1ab_1306_S	ORF1ab	1306	SRR15363983	4181	G	T	0,999878	2021-07-19	United States
ORF1ab_2046_L	ORF1ab	2046	SRR15363983	6402	C	T	0,999186	2021-07-19	United States
ORF1ab_2287_S	ORF1ab	2287	SRR15363983	7124	C	T	0,999513	2021-07-19	United States
ORF1ab_2930_L	ORF1ab	2930	SRR15363983	9053	G	T	0,999822	2021-07-19	United States
ORF1ab_3255_I	ORF1ab	3255	SRR15363983	10029	C	T	0,999957	2021-07-19	United States
ORF1ab_3646_A	ORF1ab	3646	SRR15363983	11201	A	G	0,999617	2021-07-19	United States
ORF1ab_314_L	ORF1ab	314	SRR15363983	14408	C	T	0,999596	2021-07-19	United States
ORF1ab_662_S	ORF1ab	662	SRR15363983	15451	G	A	0,997041	2021-07-19	United States
ORF1ab_1000_L	ORF1ab	1000	SRR15363983	16466	C	T	0,999897	2021-07-19	United States
ORF1ab_1918_V	ORF1ab	1918	SRR15363983	19220	C	T	0,999547	2021-07-19	United States
S_19_R	S	19	SRR15363983	21618	C	G	1	2021-07-19	United States
S_95_I	S	95	SRR15363983	21846	C	T	1	2021-07-19	United States
S_142_D	S	142	SRR15363983	21987	G	A	0,583204	2021-07-19	United States
S_156_NA	S	156	SRR15363983	22028	G	-AGTTCA	0,949601	2021-07-19	United States
S_287_V	S	287	SRR15363983	22422	A	T	0,0728051	2021-07-19	United States
S_452_R	S	452	SRR15363983	22917	T	G	0,999765	2021-07-19	United States
S_478_K	S	478	SRR15363983	22995	C	A	1	2021-07-19	United States
S_614_G	S	614	SRR15363983	23403	A	G	0,999842	2021-07-19	United States
S_681_R	S	681	SRR15363983	23604	C	G	0,999557	2021-07-19	United States
S_950_N	S	950	SRR15363983	24410	G	A	0,947568	2021-07-19	United States
ORF3a_26_L	ORF3a	26	SRR15363983	25469	C	T	0,999753	2021-07-19	United States
M_82_T	M	82	SRR15363983	26767	T	C	0,999495	2021-07-19	United States
ORF7a_2_E	ORF7a	2	SRR15363983	27397	A	G	0,99988	2021-07-19	United States
ORF7a_8_T	ORF7a	8	SRR15363983	27415	G	A	0,999746	2021-07-19	United States
ORF7a_82_A	ORF7a	82	SRR15363983	27638	T	C	1	2021-07-19	United States
ORF7a_120_I	ORF7a	120	SRR15363983	27752	C	T	1	2021-07-19	United States
ORF7b_40_I	ORF7b	40	SRR15363983	27874	C	T	0,999819	2021-07-19	United States
ORF8_118_NA	ORF8	118	SRR15363983	28247	A	-GATTTC	0,923067	2021-07-19	United States
ORF8_120_L	ORF8	120	SRR15363983	28253	C	A	0,994813	2021-07-19	United States
N_63_G	N	63	SRR15363983	28461	A	G	0,974433	2021-07-19	United States
N_203_M	N	203	SRR15363983	28881	G	T	0,999876	2021-07-19	United States
N_215_C	N	215	SRR15363983	28916	G	T	0,999442	2021-07-19	United States
N_377_Y	N	377	SRR15363983	29402	G	T	0,998868	2021-07-19	United States
ORF1ab_309_L	ORF1ab	309	SRR15363984	1191	C	T	1	2021-07-18	United States
ORF1ab_1640_L	ORF1ab	1640	SRR15363984	5184	C	T	0,999703	2021-07-18	United States
ORF1ab_1921_Q	ORF1ab	1921	SRR15363984	6027	C	A	1	2021-07-18	United States
ORF1ab_2980_N	ORF1ab	2980	SRR15363984	9203	G	A	0,999379	2021-07-18	United States
ORF1ab_3138_S	ORF1ab	3138	SRR15363984	9678	T	C	1	2021-07-18	United States
ORF1ab_3580_Q	ORF1ab	3580	SRR15363984	11005	C	A	0,659504	2021-07-18	United States
ORF1ab_314_L	ORF1ab	314	SRR15363984	14408	C	T	1	2021-07-18	United States
ORF1ab_2310_R	ORF1ab	2310	SRR15363984	20396	A	G	1	2021-07-18	United States
S_19_R	S	19	SRR15363984	21618	C	G	1	2021-07-18	United States
S_77_T	S	77	SRR15363984	21792	A	C	1	2021-07-18	United States
S_142_D	S	142	SRR15363984	21987	G	A	0,531549	2021-07-18	United States
S_156_NA	S	156	SRR15363984	22028	G	-AGTTCA	0,99518	2021-07-18	United States
S_173_H	S	173	SRR15363984	22081	G	T	0,999787	2021-07-18	United States
S_452_R	S	452	SRR15363984	22917	T	G	0,99817	2021-07-18	United States
S_478_K	S	478	SRR15363984	22995	C	A	1	2021-07-18	United States
S_614_G	S	614	SRR15363984	23403	A	G	1	2021-07-18	United States
S_681_R	S	681	SRR15363984	23604	C	G	1	2021-07-18	United States
S_950_N	S	950	SRR15363984	24410	G	A	0,970777	2021-07-18	United States
ORF3a_26_L	ORF3a	26	SRR15363984	25469	C	T	0,999766	2021-07-18	United States
M_82_T	M	82	SRR15363984	26767	T	C	1	2021-07-18	United States
ORF7a_82_A	ORF7a	82	SRR15363984	27638	T	C	0,998958	2021-07-18	United States
ORF7a_99_S	ORF7a	99	SRR15363984	27688	C	T	0,0748483	2021-07-18	United States
ORF7a_120_I	ORF7a	120	SRR15363984	27752	C	T	0,999561	2021-07-18	United States
N_7_K	N	7	SRR15363984	28292	C	A	0,999303	2021-07-18	United States
N_63_G	N	63	SRR15363984	28461	A	G	0,994843	2021-07-18	United States
N_203_M	N	203	SRR15363984	28881	G	T	1	2021-07-18	United States
N_377_Y	N	377	SRR15363984	29402	G	T	0,99635	2021-07-18	United States
ORF1ab_84_NA	ORF1ab	84	SRR15363985	517	T	-ATG	0,0748077	2021-07-19	United States
ORF1ab_1306_S	ORF1ab	1306	SRR15363985	4181	G	T	0,999817	2021-07-19	United States
ORF1ab_2046_L	ORF1ab	2046	SRR15363985	6402	C	T	0,999455	2021-07-19	United States
ORF1ab_2287_S	ORF1ab	2287	SRR15363985	7124	C	T	1	2021-07-19	United States
ORF1ab_2827_L	ORF1ab	2827	SRR15363985	8746	T	A	0,999916	2021-07-19	United States
ORF1ab_2930_L	ORF1ab	2930	SRR15363985	9053	G	T	1	2021-07-19	United States
ORF1ab_3255_I	ORF1ab	3255	SRR15363985	10029	C	T	0,999914	2021-07-19	United States
ORF1ab_3646_A	ORF1ab	3646	SRR15363985	11201	A	G	0,999655	2021-07-19	United States
ORF1ab_314_L	ORF1ab	314	SRR15363985	14408	C	T	1	2021-07-19	United States
ORF1ab_662_S	ORF1ab	662	SRR15363985	15451	G	A	0,998183	2021-07-19	United States
ORF1ab_721_R	ORF1ab	721	SRR15363985	15628	T	C	0,999478	2021-07-19	United States
ORF1ab_815_G	ORF1ab	815	SRR15363985	15911	A	G	0,999947	2021-07-19	United States
ORF1ab_1000_L	ORF1ab	1000	SRR15363985	16466	C	T	0,999961	2021-07-19	United States
ORF1ab_1538_L	ORF1ab	1538	SRR15363985	18079	G	T	1	2021-07-19	United States
ORF1ab_1918_V	ORF1ab	1918	SRR15363985	19220	C	T	0,999626	2021-07-19	United States
ORF1ab_2179_G	ORF1ab	2179	SRR15363985	20003	A	G	0,999794	2021-07-19	United States
ORF1ab_2537_I	ORF1ab	2537	SRR15363985	21077	C	T	0,999899	2021-07-19	United States
S_19_R	S	19	SRR15363985	21618	C	G	0,999703	2021-07-19	United States
S_95_I	S	95	SRR15363985	21846	C	T	1	2021-07-19	United States
S_142_D	S	142	SRR15363985	21987	G	A	0,660714	2021-07-19	United States
S_156_NA	S	156	SRR15363985	22028	G	-AGTTCA	0,995188	2021-07-19	United States
S_213_M	S	213	SRR15363985	22199	G	A	0,115315	2021-07-19	United States
S_452_R	S	452	SRR15363985	22917	T	G	0,999285	2021-07-19	United States
S_478_K	S	478	SRR15363985	22995	C	A	0,999663	2021-07-19	United States
S_614_G	S	614	SRR15363985	23403	A	G	0,999892	2021-07-19	United States
S_681_R	S	681	SRR15363985	23604	C	G	0,999606	2021-07-19	United States
S_950_N	S	950	SRR15363985	24410	G	A	0,960792	2021-07-19	United States
S_1104_L	S	1104	SRR15363985	24872	G	T	0,999909	2021-07-19	United States
ORF3a_26_L	ORF3a	26	SRR15363985	25469	C	T	0,999887	2021-07-19	United States
M_82_T	M	82	SRR15363985	26767	T	C	0,999714	2021-07-19	United States
ORF7a_82_A	ORF7a	82	SRR15363985	27638	T	C	1	2021-07-19	United States
ORF7a_120_I	ORF7a	120	SRR15363985	27752	C	T	1	2021-07-19	United States
ORF7b_40_I	ORF7b	40	SRR15363985	27874	C	T	0,99944	2021-07-19	United States
ORF8_118_NA	ORF8	118	SRR15363985	28247	A	-GATTTC	0,914285	2021-07-19	United States
ORF8_120_L	ORF8	120	SRR15363985	28253	C	A	1	2021-07-19	United States
N_63_G	N	63	SRR15363985	28461	A	G	0,987674	2021-07-19	United States
N_203_M	N	203	SRR15363985	28881	G	T	0,999886	2021-07-19	United States
N_215_C	N	215	SRR15363985	28916	G	T	0,998885	2021-07-19	United States
N_377_Y	N	377	SRR15363985	29402	G	T	0,999291	2021-07-19	United States
ORF1ab_767_K	ORF1ab	767	SRR15363986	2564	G	A	0,999791	2021-07-19	United States
ORF1ab_1228_G	ORF1ab	1228	SRR15363986	3948	A	G	0,999815	2021-07-19	United States
ORF1ab_1306_S	ORF1ab	1306	SRR15363986	4181	G	T	0,999917	2021-07-19	United States
ORF1ab_2046_L	ORF1ab	2046	SRR15363986	6402	C	T	0,999106	2021-07-19	United States
ORF1ab_2287_S	ORF1ab	2287	SRR15363986	7124	C	T	0,999437	2021-07-19	United States
ORF1ab_2930_L	ORF1ab	2930	SRR15363986	9053	G	T	0,999832	2021-07-19	United States
ORF1ab_3255_I	ORF1ab	3255	SRR15363986	10029	C	T	0,999759	2021-07-19	United States
ORF1ab_3646_A	ORF1ab	3646	SRR15363986	11201	A	G	0,999542	2021-07-19	United States
ORF1ab_3766_F	ORF1ab	3766	SRR15363986	11562	G	T	0,562552	2021-07-19	United States
ORF1ab_314_L	ORF1ab	314	SRR15363986	14408	C	T	0,999677	2021-07-19	United States
ORF1ab_440_V	ORF1ab	440	SRR15363986	14786	C	T	0,999545	2021-07-19	United States
ORF1ab_662_S	ORF1ab	662	SRR15363986	15451	G	A	0,998241	2021-07-19	United States
ORF1ab_1000_L	ORF1ab	1000	SRR15363986	16466	C	T	0,999705	2021-07-19	United States
ORF1ab_1918_V	ORF1ab	1918	SRR15363986	19220	C	T	0,99938	2021-07-19	United States
ORF1ab_2179_G	ORF1ab	2179	SRR15363986	20003	A	G	0,99943	2021-07-19	United States
S_19_R	S	19	SRR15363986	21618	C	G	1	2021-07-19	United States
S_142_D	S	142	SRR15363986	21987	G	A	0,402773	2021-07-19	United States
S_156_NA	S	156	SRR15363986	22028	G	-AGTTCA	0,993135	2021-07-19	United States
S_452_R	S	452	SRR15363986	22917	T	G	0,999718	2021-07-19	United States
S_478_K	S	478	SRR15363986	22995	C	A	0,999811	2021-07-19	United States
S_614_G	S	614	SRR15363986	23403	A	G	0,999873	2021-07-19	United States
S_681_R	S	681	SRR15363986	23604	C	G	0,999555	2021-07-19	United States
S_950_N	S	950	SRR15363986	24410	G	A	0,821023	2021-07-19	United States
ORF3a_26_L	ORF3a	26	SRR15363986	25469	C	T	0,999776	2021-07-19	United States
ORF3a_239_Q	ORF3a	239	SRR15363986	26107	G	C	0,999895	2021-07-19	United States
M_82_T	M	82	SRR15363986	26767	T	C	0,999783	2021-07-19	United States
ORF7a_82_A	ORF7a	82	SRR15363986	27638	T	C	0,999449	2021-07-19	United States
ORF7a_120_I	ORF7a	120	SRR15363986	27752	C	T	0,99967	2021-07-19	United States
ORF7b_40_I	ORF7b	40	SRR15363986	27874	C	T	0,999683	2021-07-19	United States
ORF8_118_NA	ORF8	118	SRR15363986	28247	A	-GATTTC	0,921617	2021-07-19	United States
ORF8_120_L	ORF8	120	SRR15363986	28253	C	A	1	2021-07-19	United States
N_63_G	N	63	SRR15363986	28461	A	G	0,974057	2021-07-19	United States
N_203_M	N	203	SRR15363986	28881	G	T	0,999879	2021-07-19	United States
N_215_C	N	215	SRR15363986	28916	G	T	0,998973	2021-07-19	United States
N_377_Y	N	377	SRR15363986	29402	G	T	0,998495	2021-07-19	United States
ORF1ab_140_NA	ORF1ab	140	SRR15363987	685	A	-AAGTCATTT	0,959519	2021-07-19	United States
ORF1ab_216_Y	ORF1ab	216	SRR15363987	912	C	A	0,999601	2021-07-19	United States
ORF1ab_1306_S	ORF1ab	1306	SRR15363987	4181	G	T	0,999753	2021-07-19	United States
ORF1ab_2046_L	ORF1ab	2046	SRR15363987	6402	C	T	0,99908	2021-07-19	United States
ORF1ab_2287_S	ORF1ab	2287	SRR15363987	7124	C	T	0,999725	2021-07-19	United States
ORF1ab_2930_L	ORF1ab	2930	SRR15363987	9053	G	T	0,999344	2021-07-19	United States
ORF1ab_3255_I	ORF1ab	3255	SRR15363987	10029	C	T	0,999786	2021-07-19	United States
ORF1ab_3646_A	ORF1ab	3646	SRR15363987	11201	A	G	0,999684	2021-07-19	United States
ORF1ab_314_L	ORF1ab	314	SRR15363987	14408	C	T	0,999664	2021-07-19	United States
ORF1ab_662_S	ORF1ab	662	SRR15363987	15451	G	A	0,998148	2021-07-19	United States
ORF1ab_1000_L	ORF1ab	1000	SRR15363987	16466	C	T	0,999817	2021-07-19	United States
ORF1ab_1918_V	ORF1ab	1918	SRR15363987	19220	C	T	0,999355	2021-07-19	United States
ORF1ab_2617_N	ORF1ab	2617	SRR15363987	21316	G	A	0,0584942	2021-07-19	United States
S_19_R	S	19	SRR15363987	21618	C	G	0,999927	2021-07-19	United States
S_95_I	S	95	SRR15363987	21846	C	T	0,999902	2021-07-19	United States
S_142_D	S	142	SRR15363987	21987	G	A	0,393073	2021-07-19	United States
S_156_NA	S	156	SRR15363987	22028	G	-AGTTCA	0,987857	2021-07-19	United States
S_452_R	S	452	SRR15363987	22917	T	G	0,999456	2021-07-19	United States
S_478_K	S	478	SRR15363987	22995	C	A	0,998571	2021-07-19	United States
S_614_G	S	614	SRR15363987	23403	A	G	0,99992	2021-07-19	United States
S_681_R	S	681	SRR15363987	23604	C	G	1	2021-07-19	United States
S_950_N	S	950	SRR15363987	24410	G	A	0,847954	2021-07-19	United States
ORF3a_26_L	ORF3a	26	SRR15363987	25469	C	T	0,999803	2021-07-19	United States
M_82_T	M	82	SRR15363987	26767	T	C	0,999832	2021-07-19	United States
ORF7a_2_E	ORF7a	2	SRR15363987	27397	A	G	0,999929	2021-07-19	United States
ORF7a_8_T	ORF7a	8	SRR15363987	27415	G	A	0,999417	2021-07-19	United States
ORF7a_82_A	ORF7a	82	SRR15363987	27638	T	C	0,999835	2021-07-19	United States
ORF7a_120_I	ORF7a	120	SRR15363987	27752	C	T	0,999958	2021-07-19	United States
ORF7b_40_I	ORF7b	40	SRR15363987	27874	C	T	0,999877	2021-07-19	United States
ORF8_118_NA	ORF8	118	SRR15363987	28247	A	-GATTTC	0,935139	2021-07-19	United States
ORF8_120_L	ORF8	120	SRR15363987	28253	C	A	0,994602	2021-07-19	United States
N_63_G	N	63	SRR15363987	28461	A	G	0,862721	2021-07-19	United States
N_203_M	N	203	SRR15363987	28881	G	T	0,999744	2021-07-19	United States
N_215_C	N	215	SRR15363987	28916	G	T	0,9997	2021-07-19	United States
N_377_Y	N	377	SRR15363987	29402	G	T	0,999698	2021-07-19	United States
ORF1ab_1228_G	ORF1ab	1228	SRR15363988	3948	A	G	0,99951	2021-07-19	United States
ORF1ab_1306_S	ORF1ab	1306	SRR15363988	4181	G	T	0,998367	2021-07-19	United States
ORF1ab_2046_L	ORF1ab	2046	SRR15363988	6402	C	T	0,997291	2021-07-19	United States
ORF1ab_2287_S	ORF1ab	2287	SRR15363988	7124	C	T	0,999178	2021-07-19	United States
ORF1ab_2930_L	ORF1ab	2930	SRR15363988	9053	G	T	0,998287	2021-07-19	United States
ORF1ab_3255_I	ORF1ab	3255	SRR15363988	10029	C	T	0,998315	2021-07-19	United States
ORF1ab_3646_A	ORF1ab	3646	SRR15363988	11201	A	G	0,999263	2021-07-19	United States
ORF1ab_3766_F	ORF1ab	3766	SRR15363988	11562	G	T	0,975	2021-07-19	United States
ORF1ab_314_L	ORF1ab	314	SRR15363988	14408	C	T	0,99739	2021-07-19	United States
ORF1ab_662_S	ORF1ab	662	SRR15363988	15451	G	A	0,996219	2021-07-19	United States
ORF1ab_1000_L	ORF1ab	1000	SRR15363988	16466	C	T	0,999253	2021-07-19	United States
ORF1ab_1918_V	ORF1ab	1918	SRR15363988	19220	C	T	0,999254	2021-07-19	United States
S_19_R	S	19	SRR15363988	21618	C	G	1	2021-07-19	United States
S_142_D	S	142	SRR15363988	21987	G	A	0,761905	2021-07-19	United States
S_156_NA	S	156	SRR15363988	22028	G	-AGTTCA	0,982157	2021-07-19	United States
S_452_R	S	452	SRR15363988	22917	T	G	1	2021-07-19	United States
S_478_K	S	478	SRR15363988	22995	C	A	0,99696	2021-07-19	United States
S_614_G	S	614	SRR15363988	23403	A	G	0,999442	2021-07-19	United States
S_681_R	S	681	SRR15363988	23604	C	G	0,99929	2021-07-19	United States
S_950_N	S	950	SRR15363988	24410	G	A	0,98985	2021-07-19	United States
ORF3a_26_L	ORF3a	26	SRR15363988	25469	C	T	0,998247	2021-07-19	United States
ORF3a_239_Q	ORF3a	239	SRR15363988	26107	G	C	0,997967	2021-07-19	United States
M_82_T	M	82	SRR15363988	26767	T	C	0,998555	2021-07-19	United States
ORF7a_99_NA	ORF7a	99	SRR15363988	27690	A	-ATTTTTCTT	0,210526	2021-07-19	United States
ORF7a_120_I	ORF7a	120	SRR15363988	27752	C	T	0,992063	2021-07-19	United States
ORF7b_40_I	ORF7b	40	SRR15363988	27874	C	T	0,999512	2021-07-19	United States
ORF8_118_NA	ORF8	118	SRR15363988	28247	A	-GATTTC	0,902909	2021-07-19	United States
ORF8_120_L	ORF8	120	SRR15363988	28253	C	A	0,95843	2021-07-19	United States
N_56_F	N	56	SRR15363988	28439	C	T	0,0605953	2021-07-19	United States
N_63_G	N	63	SRR15363988	28461	A	G	0,985216	2021-07-19	United States
N_203_M	N	203	SRR15363988	28881	G	T	0,997649	2021-07-19	United States
N_215_C	N	215	SRR15363988	28916	G	T	0,997015	2021-07-19	United States
N_377_Y	N	377	SRR15363988	29402	G	T	0,99026	2021-07-19	United States
ORF1ab_138_T	ORF1ab	138	SRR15363990	677	G	A	0,999271	2021-07-18	United States
ORF1ab_309_L	ORF1ab	309	SRR15363990	1191	C	T	0,998926	2021-07-18	United States
ORF1ab_1640_L	ORF1ab	1640	SRR15363990	5184	C	T	0,997775	2021-07-18	United States
ORF1ab_1921_Q	ORF1ab	1921	SRR15363990	6027	C	A	0,997198	2021-07-18	United States
ORF1ab_2980_N	ORF1ab	2980	SRR15363990	9203	G	A	0,998462	2021-07-18	United States
ORF1ab_3138_S	ORF1ab	3138	SRR15363990	9678	T	C	0,998798	2021-07-18	United States
ORF1ab_3580_Q	ORF1ab	3580	SRR15363990	11005	C	A	0,448922	2021-07-18	United States
ORF1ab_314_L	ORF1ab	314	SRR15363990	14408	C	T	0,998497	2021-07-18	United States
ORF1ab_2310_R	ORF1ab	2310	SRR15363990	20396	A	G	0,998508	2021-07-18	United States
S_19_R	S	19	SRR15363990	21618	C	G	0,998688	2021-07-18	United States
S_77_T	S	77	SRR15363990	21792	A	C	0,99892	2021-07-18	United States
S_142_D	S	142	SRR15363990	21987	G	A	0,248423	2021-07-18	United States
S_156_NA	S	156	SRR15363990	22028	G	-AGTTCA	0,994978	2021-07-18	United States
S_452_R	S	452	SRR15363990	22917	T	G	0,998627	2021-07-18	United States
S_478_K	S	478	SRR15363990	22995	C	A	0,997491	2021-07-18	United States
S_614_G	S	614	SRR15363990	23403	A	G	0,999274	2021-07-18	United States
S_681_R	S	681	SRR15363990	23604	C	G	0,999162	2021-07-18	United States
S_684_V	S	684	SRR15363990	23613	C	T	0,997406	2021-07-18	United States
S_950_N	S	950	SRR15363990	24410	G	A	0,782425	2021-07-18	United States
S_1189_I	S	1189	SRR15363990	25127	G	A	0,124465	2021-07-18	United States
ORF3a_26_L	ORF3a	26	SRR15363990	25469	C	T	0,998265	2021-07-18	United States
M_82_T	M	82	SRR15363990	26767	T	C	0,999144	2021-07-18	United States
ORF7a_82_A	ORF7a	82	SRR15363990	27638	T	C	0,999294	2021-07-18	United States
ORF7a_120_I	ORF7a	120	SRR15363990	27752	C	T	0,996689	2021-07-18	United States
N_63_G	N	63	SRR15363990	28461	A	G	0,970342	2021-07-18	United States
N_203_M	N	203	SRR15363990	28881	G	T	0,998402	2021-07-18	United States
N_377_Y	N	377	SRR15363990	29402	G	T	0,998442	2021-07-18	United States
ORF1ab_526_K	ORF1ab	526	SRR15363992	1841	C	A	0,998435	2021-07-18	United States
ORF1ab_1146_T	ORF1ab	1146	SRR15363992	3701	G	A	1	2021-07-18	United States
ORF1ab_1640_L	ORF1ab	1640	SRR15363992	5184	C	T	0,995902	2021-07-18	United States
ORF1ab_3209_V	ORF1ab	3209	SRR15363992	9891	C	T	1	2021-07-18	United States
ORF1ab_3718_A	ORF1ab	3718	SRR15363992	11418	T	C	0,997319	2021-07-18	United States
ORF1ab_3750_I	ORF1ab	3750	SRR15363992	11514	C	T	0,998101	2021-07-18	United States
ORF1ab_314_L	ORF1ab	314	SRR15363992	14408	C	T	0,996453	2021-07-18	United States
ORF1ab_662_S	ORF1ab	662	SRR15363992	15451	G	A	0,996739	2021-07-18	United States
ORF1ab_708_N	ORF1ab	708	SRR15363992	15589	G	A	0,198865	2021-07-18	United States
ORF1ab_1000_L	ORF1ab	1000	SRR15363992	16466	C	T	0,999099	2021-07-18	United States
ORF1ab_1290_I	ORF1ab	1290	SRR15363992	17336	C	T	0,994123	2021-07-18	United States
ORF1ab_2342_L	ORF1ab	2342	SRR15363992	20491	G	T	0,950382	2021-07-18	United States
S_19_R	S	19	SRR15363992	21618	C	G	1	2021-07-18	United States
S_156_NA	S	156	SRR15363992	22028	G	-AGTTCA	0,992	2021-07-18	United States
S_222_V	S	222	SRR15363992	22227	C	T	0,995536	2021-07-18	United States
S_417_N	S	417	SRR15363992	22813	G	T	1	2021-07-18	United States
S_614_G	S	614	SRR15363992	23403	A	G	0,999635	2021-07-18	United States
S_681_R	S	681	SRR15363992	23604	C	G	0,99494	2021-07-18	United States
