## Supplementary Table 2 for "Early detection and improved genomic surveillance of SARS-CoV-2 variants from deep sequencing data": SupplementaryTable2.txt (part 260 of 363)

VARIANT_ID	CDS_NAME	CDS_POS	PATIENT_ID	REF_POS	REF_BASE	ALT_BASE	VARIANT_FREQ	COLLECTION_DATE	COUNTRY
S_950_N	S	950	SRR15363992	24410	G	A	0,996931	2021-07-18	United States
ORF3a_26_L	ORF3a	26	SRR15363992	25469	C	T	0,998658	2021-07-18	United States
ORF3a_268_M	ORF3a	268	SRR15363992	26195	C	T	0,99639	2021-07-18	United States
M_82_T	M	82	SRR15363992	26767	T	C	0,998209	2021-07-18	United States
ORF7a_120_I	ORF7a	120	SRR15363992	27752	C	T	1	2021-07-18	United States
ORF8_118_NA	ORF8	118	SRR15363992	28247	A	-GATTTC	0,898274	2021-07-18	United States
ORF8_120_L	ORF8	120	SRR15363992	28253	C	A	0,965937	2021-07-18	United States
N_63_G	N	63	SRR15363992	28461	A	G	0,995337	2021-07-18	United States
N_203_M	N	203	SRR15363992	28881	G	T	1	2021-07-18	United States
N_253_*	N	253	SRR15363992	29030	G	T	0,128233	2021-07-18	United States
ORF1ab_1633_D	ORF1ab	1633	SRR15363998	5164	G	T	1	2021-07-19	United States
ORF1ab_1640_L	ORF1ab	1640	SRR15363998	5184	C	T	0,993348	2021-07-19	United States
ORF1ab_3209_V	ORF1ab	3209	SRR15363998	9891	C	T	0,995573	2021-07-19	United States
ORF1ab_3353_R	ORF1ab	3353	SRR15363998	10323	A	G	0,157534	2021-07-19	United States
ORF1ab_3603_NA	ORF1ab	3603	SRR15363998	11074	C	-T	0,0528076	2021-07-19	United States
ORF1ab_3718_A	ORF1ab	3718	SRR15363998	11418	T	C	0,997304	2021-07-19	United States
ORF1ab_3750_I	ORF1ab	3750	SRR15363998	11514	C	T	0,996884	2021-07-19	United States
ORF1ab_4065_A	ORF1ab	4065	SRR15363998	12458	A	G	0,123315	2021-07-19	United States
ORF1ab_314_L	ORF1ab	314	SRR15363998	14408	C	T	0,996205	2021-07-19	United States
ORF1ab_662_S	ORF1ab	662	SRR15363998	15451	G	A	0,996686	2021-07-19	United States
ORF1ab_1000_L	ORF1ab	1000	SRR15363998	16466	C	T	1	2021-07-19	United States
S_5_F	S	5	SRR15363998	21575	C	T	0,999435	2021-07-19	United States
S_19_R	S	19	SRR15363998	21618	C	G	1	2021-07-19	United States
S_156_NA	S	156	SRR15363998	22028	G	-AGTTCA	0,997334	2021-07-19	United States
S_222_V	S	222	SRR15363998	22227	C	T	0,990986	2021-07-19	United States
S_614_G	S	614	SRR15363998	23403	A	G	0,999399	2021-07-19	United States
S_681_R	S	681	SRR15363998	23604	C	G	0,999282	2021-07-19	United States
S_950_N	S	950	SRR15363998	24410	G	A	0,995633	2021-07-19	United States
S_1116_N	S	1116	SRR15363998	24909	C	A	0,0846608	2021-07-19	United States
S_1119_D	S	1119	SRR15363998	24917	A	G	0,0555343	2021-07-19	United States
ORF3a_26_L	ORF3a	26	SRR15363998	25469	C	T	0,999416	2021-07-19	United States
M_82_T	M	82	SRR15363998	26767	T	C	0,994623	2021-07-19	United States
ORF7a_120_I	ORF7a	120	SRR15363998	27752	C	T	1	2021-07-19	United States
ORF8_118_NA	ORF8	118	SRR15363998	28247	A	-GATTTC	0,898347	2021-07-19	United States
ORF8_120_L	ORF8	120	SRR15363998	28253	C	A	0,957592	2021-07-19	United States
N_18_V	N	18	SRR15363998	28326	G	T	0,99739	2021-07-19	United States
N_63_G	N	63	SRR15363998	28461	A	G	0,989261	2021-07-19	United States
N_203_M	N	203	SRR15363998	28881	G	T	0,996974	2021-07-19	United States
N_377_Y	N	377	SRR15363998	29402	G	T	0,980769	2021-07-19	United States
ORF1ab_1220_S	ORF1ab	1220	SRR15363999	3923	C	T	1	2021-07-20	United States
ORF1ab_1306_S	ORF1ab	1306	SRR15363999	4181	G	T	0,999065	2021-07-20	United States
ORF1ab_2046_L	ORF1ab	2046	SRR15363999	6402	C	T	0,996961	2021-07-20	United States
ORF1ab_2150_F	ORF1ab	2150	SRR15363999	6713	G	T	0,996633	2021-07-20	United States
ORF1ab_2287_S	ORF1ab	2287	SRR15363999	7124	C	T	1	2021-07-20	United States
ORF1ab_2554_V	ORF1ab	2554	SRR15363999	7926	C	T	0,999697	2021-07-20	United States
ORF1ab_2930_L	ORF1ab	2930	SRR15363999	9053	G	T	0,996561	2021-07-20	United States
ORF1ab_3255_I	ORF1ab	3255	SRR15363999	10029	C	T	0,997717	2021-07-20	United States
ORF1ab_3646_A	ORF1ab	3646	SRR15363999	11201	A	G	0,996134	2021-07-20	United States
ORF1ab_183_V	ORF1ab	183	SRR15363999	14014	T	G	0,999601	2021-07-20	United States
ORF1ab_314_L	ORF1ab	314	SRR15363999	14408	C	T	0,999268	2021-07-20	United States
ORF1ab_662_S	ORF1ab	662	SRR15363999	15451	G	A	0,996098	2021-07-20	United States
ORF1ab_1000_L	ORF1ab	1000	SRR15363999	16466	C	T	0,999302	2021-07-20	United States
ORF1ab_1918_V	ORF1ab	1918	SRR15363999	19220	C	T	0,998341	2021-07-20	United States
ORF1ab_2465_V	ORF1ab	2465	SRR15363999	20860	A	G	0,191072	2021-07-20	United States
S_19_R	S	19	SRR15363999	21618	C	G	1	2021-07-20	United States
S_156_NA	S	156	SRR15363999	22028	G	-AGTTCA	0,993216	2021-07-20	United States
S_614_G	S	614	SRR15363999	23403	A	G	0,999497	2021-07-20	United States
S_681_R	S	681	SRR15363999	23604	C	G	0,996146	2021-07-20	United States
S_950_N	S	950	SRR15363999	24410	G	A	0,983723	2021-07-20	United States
ORF3a_26_L	ORF3a	26	SRR15363999	25469	C	T	0,99846	2021-07-20	United States
M_82_T	M	82	SRR15363999	26767	T	C	0,99826	2021-07-20	United States
ORF7b_40_I	ORF7b	40	SRR15363999	27874	C	T	1	2021-07-20	United States
ORF8_118_NA	ORF8	118	SRR15363999	28247	A	-GATTTC	0,903	2021-07-20	United States
ORF8_120_L	ORF8	120	SRR15363999	28253	C	A	0,971223	2021-07-20	United States
N_63_G	N	63	SRR15363999	28461	A	G	0,981279	2021-07-20	United States
N_203_M	N	203	SRR15363999	28881	G	T	1	2021-07-20	United States
N_215_C	N	215	SRR15363999	28916	G	T	0,996466	2021-07-20	United States
ORF1ab_1306_S	ORF1ab	1306	SRR15364001	4181	G	T	0,998982	2021-07-18	United States
ORF1ab_2046_L	ORF1ab	2046	SRR15364001	6402	C	T	0,996696	2021-07-18	United States
ORF1ab_2287_S	ORF1ab	2287	SRR15364001	7124	C	T	0,997497	2021-07-18	United States
ORF1ab_2616_V	ORF1ab	2616	SRR15364001	8112	C	T	0,998195	2021-07-18	United States
ORF1ab_2930_L	ORF1ab	2930	SRR15364001	9053	G	T	0,996273	2021-07-18	United States
ORF1ab_3255_I	ORF1ab	3255	SRR15364001	10029	C	T	0,998003	2021-07-18	United States
ORF1ab_3646_A	ORF1ab	3646	SRR15364001	11201	A	G	0,998967	2021-07-18	United States
ORF1ab_3731_V	ORF1ab	3731	SRR15364001	11456	A	G	0,999075	2021-07-18	United States
ORF1ab_314_L	ORF1ab	314	SRR15364001	14408	C	T	0,997012	2021-07-18	United States
ORF1ab_662_S	ORF1ab	662	SRR15364001	15451	G	A	0,996333	2021-07-18	United States
ORF1ab_1000_L	ORF1ab	1000	SRR15364001	16466	C	T	0,999568	2021-07-18	United States
ORF1ab_1918_V	ORF1ab	1918	SRR15364001	19220	C	T	0,999191	2021-07-18	United States
S_19_R	S	19	SRR15364001	21618	C	G	1	2021-07-18	United States
S_156_NA	S	156	SRR15364001	22028	G	-AGTTCA	0,998016	2021-07-18	United States
S_219_S	S	219	SRR15364001	22217	G	A	1	2021-07-18	United States
S_452_R	S	452	SRR15364001	22917	T	G	0,995935	2021-07-18	United States
S_478_K	S	478	SRR15364001	22995	C	A	1	2021-07-18	United States
S_614_G	S	614	SRR15364001	23403	A	G	0,999268	2021-07-18	United States
S_681_R	S	681	SRR15364001	23604	C	G	0,998636	2021-07-18	United States
S_950_N	S	950	SRR15364001	24410	G	A	0,985327	2021-07-18	United States
ORF3a_26_L	ORF3a	26	SRR15364001	25469	C	T	0,998514	2021-07-18	United States
M_82_T	M	82	SRR15364001	26767	T	C	0,997175	2021-07-18	United States
ORF7a_82_A	ORF7a	82	SRR15364001	27638	T	C	1	2021-07-18	United States
ORF7a_120_I	ORF7a	120	SRR15364001	27752	C	T	0,995062	2021-07-18	United States
ORF7b_40_I	ORF7b	40	SRR15364001	27874	C	T	0,998728	2021-07-18	United States
ORF8_118_NA	ORF8	118	SRR15364001	28247	A	-GATTTC	0,928314	2021-07-18	United States
ORF8_120_L	ORF8	120	SRR15364001	28253	C	A	0,973118	2021-07-18	United States
N_63_G	N	63	SRR15364001	28461	A	G	0,991706	2021-07-18	United States
N_203_M	N	203	SRR15364001	28881	G	T	1	2021-07-18	United States
N_377_Y	N	377	SRR15364001	29402	G	T	0,991597	2021-07-18	United States
ORF1ab_140_NA	ORF1ab	140	SRR15364002	685	A	-AAGTCATTT	0,970763	2021-07-18	United States
ORF1ab_1306_S	ORF1ab	1306	SRR15364002	4181	G	T	0,998707	2021-07-18	United States
ORF1ab_2046_L	ORF1ab	2046	SRR15364002	6402	C	T	0,997239	2021-07-18	United States
ORF1ab_2287_S	ORF1ab	2287	SRR15364002	7124	C	T	0,999073	2021-07-18	United States
ORF1ab_2554_V	ORF1ab	2554	SRR15364002	7926	C	T	0,998732	2021-07-18	United States
ORF1ab_2930_L	ORF1ab	2930	SRR15364002	9053	G	T	0,998642	2021-07-18	United States
ORF1ab_3255_I	ORF1ab	3255	SRR15364002	10029	C	T	0,997946	2021-07-18	United States
ORF1ab_3646_A	ORF1ab	3646	SRR15364002	11201	A	G	0,999308	2021-07-18	United States
ORF1ab_183_V	ORF1ab	183	SRR15364002	14014	T	G	0,999492	2021-07-18	United States
ORF1ab_314_L	ORF1ab	314	SRR15364002	14408	C	T	0,997761	2021-07-18	United States
ORF1ab_662_S	ORF1ab	662	SRR15364002	15451	G	A	0,996214	2021-07-18	United States
ORF1ab_1000_L	ORF1ab	1000	SRR15364002	16466	C	T	0,999471	2021-07-18	United States
ORF1ab_1918_V	ORF1ab	1918	SRR15364002	19220	C	T	0,999235	2021-07-18	United States
S_19_R	S	19	SRR15364002	21618	C	G	0,998607	2021-07-18	United States
S_142_D	S	142	SRR15364002	21987	G	A	0,358891	2021-07-18	United States
S_156_NA	S	156	SRR15364002	22028	G	-AGTTCA	0,995355	2021-07-18	United States
S_452_R	S	452	SRR15364002	22917	T	G	0,999663	2021-07-18	United States
S_478_K	S	478	SRR15364002	22995	C	A	0,99738	2021-07-18	United States
S_614_G	S	614	SRR15364002	23403	A	G	0,999412	2021-07-18	United States
S_681_R	S	681	SRR15364002	23604	C	G	0,998749	2021-07-18	United States
S_950_N	S	950	SRR15364002	24410	G	A	0,925373	2021-07-18	United States
ORF3a_26_L	ORF3a	26	SRR15364002	25469	C	T	0,998259	2021-07-18	United States
M_82_T	M	82	SRR15364002	26767	T	C	0,999081	2021-07-18	United States
ORF7a_82_A	ORF7a	82	SRR15364002	27638	T	C	0,998306	2021-07-18	United States
ORF7a_120_I	ORF7a	120	SRR15364002	27752	C	T	0,994811	2021-07-18	United States
ORF7b_40_I	ORF7b	40	SRR15364002	27874	C	T	0,999246	2021-07-18	United States
ORF8_118_NA	ORF8	118	SRR15364002	28247	A	-GATTTC	0,924234	2021-07-18	United States
ORF8_120_L	ORF8	120	SRR15364002	28253	C	A	0,971975	2021-07-18	United States
N_63_G	N	63	SRR15364002	28461	A	G	0,968125	2021-07-18	United States
N_203_M	N	203	SRR15364002	28881	G	T	0,998565	2021-07-18	United States
N_215_C	N	215	SRR15364002	28916	G	T	0,997095	2021-07-18	United States
N_377_Y	N	377	SRR15364002	29402	G	T	0,99635	2021-07-18	United States
ORF1ab_110_Y	ORF1ab	110	SRR15364003	593	C	T	0,998734	2021-07-19	United States
ORF1ab_882_I	ORF1ab	882	SRR15364003	2910	C	T	1	2021-07-19	United States
ORF1ab_1206_T	ORF1ab	1206	SRR15364003	3882	T	C	0,996793	2021-07-19	United States
ORF1ab_1640_L	ORF1ab	1640	SRR15364003	5184	C	T	1	2021-07-19	United States
ORF1ab_3209_V	ORF1ab	3209	SRR15364003	9891	C	T	0,995373	2021-07-19	United States
ORF1ab_3718_A	ORF1ab	3718	SRR15364003	11418	T	C	0,998628	2021-07-19	United States
ORF1ab_3750_I	ORF1ab	3750	SRR15364003	11514	C	T	0,9941	2021-07-19	United States
ORF1ab_314_L	ORF1ab	314	SRR15364003	14408	C	T	0,993548	2021-07-19	United States
ORF1ab_662_S	ORF1ab	662	SRR15364003	15451	G	A	0,995131	2021-07-19	United States
ORF1ab_1000_L	ORF1ab	1000	SRR15364003	16466	C	T	0,998845	2021-07-19	United States
S_19_R	S	19	SRR15364003	21618	C	G	0,997398	2021-07-19	United States
S_156_NA	S	156	SRR15364003	22028	G	-AGTTCA	0,994578	2021-07-19	United States
S_222_V	S	222	SRR15364003	22227	C	T	1	2021-07-19	United States
S_452_R	S	452	SRR15364003	22917	T	G	1	2021-07-19	United States
S_478_K	S	478	SRR15364003	22995	C	A	1	2021-07-19	United States
S_614_G	S	614	SRR15364003	23403	A	G	1	2021-07-19	United States
S_681_R	S	681	SRR15364003	23604	C	G	1	2021-07-19	United States
S_950_N	S	950	SRR15364003	24410	G	A	0,985075	2021-07-19	United States
S_1264_L	S	1264	SRR15364003	25352	G	T	0,955172	2021-07-19	United States
ORF3a_26_L	ORF3a	26	SRR15364003	25469	C	T	0,996219	2021-07-19	United States
M_82_T	M	82	SRR15364003	26767	T	C	0,999053	2021-07-19	United States
ORF6_48_N	ORF6	48	SRR15364003	27345	A	T	1	2021-07-19	United States
ORF7a_82_A	ORF7a	82	SRR15364003	27638	T	C	1	2021-07-19	United States
ORF7a_120_I	ORF7a	120	SRR15364003	27752	C	T	0,990164	2021-07-19	United States
ORF8_118_NA	ORF8	118	SRR15364003	28247	A	-GATTTC	0,903517	2021-07-19	United States
N_63_G	N	63	SRR15364003	28461	A	G	0,98801	2021-07-19	United States
N_203_M	N	203	SRR15364003	28881	G	T	0,99696	2021-07-19	United States
ORF1ab_1306_S	ORF1ab	1306	SRR15364004	4181	G	T	1	2021-07-18	United States
ORF1ab_1679_V	ORF1ab	1679	SRR15364004	5301	C	T	0,998433	2021-07-18	United States
ORF1ab_2046_L	ORF1ab	2046	SRR15364004	6402	C	T	0,996488	2021-07-18	United States
ORF1ab_2287_S	ORF1ab	2287	SRR15364004	7124	C	T	1	2021-07-18	United States
ORF1ab_2930_L	ORF1ab	2930	SRR15364004	9053	G	T	0,996491	2021-07-18	United States
ORF1ab_3255_I	ORF1ab	3255	SRR15364004	10029	C	T	1	2021-07-18	United States
ORF1ab_3646_A	ORF1ab	3646	SRR15364004	11201	A	G	0,999624	2021-07-18	United States
ORF1ab_314_L	ORF1ab	314	SRR15364004	14408	C	T	1	2021-07-18	United States
ORF1ab_662_S	ORF1ab	662	SRR15364004	15451	G	A	0,995549	2021-07-18	United States
ORF1ab_1000_L	ORF1ab	1000	SRR15364004	16466	C	T	0,99722	2021-07-18	United States
ORF1ab_1918_V	ORF1ab	1918	SRR15364004	19220	C	T	1	2021-07-18	United States
S_19_R	S	19	SRR15364004	21618	C	G	0,995614	2021-07-18	United States
S_156_NA	S	156	SRR15364004	22028	G	-AGTTCA	0,997201	2021-07-18	United States
S_614_G	S	614	SRR15364004	23403	A	G	0,998394	2021-07-18	United States
S_681_R	S	681	SRR15364004	23604	C	G	1	2021-07-18	United States
S_950_N	S	950	SRR15364004	24410	G	A	0,984887	2021-07-18	United States
ORF3a_26_L	ORF3a	26	SRR15364004	25469	C	T	0,996364	2021-07-18	United States
ORF3a_239_Q	ORF3a	239	SRR15364004	26107	G	C	0,992857	2021-07-18	United States
M_82_T	M	82	SRR15364004	26767	T	C	0,998392	2021-07-18	United States
ORF7a_120_I	ORF7a	120	SRR15364004	27752	C	T	0,984615	2021-07-18	United States
ORF7b_40_I	ORF7b	40	SRR15364004	27874	C	T	1	2021-07-18	United States
ORF8_118_NA	ORF8	118	SRR15364004	28247	A	-GATTTC	0,911696	2021-07-18	United States
N_63_G	N	63	SRR15364004	28461	A	G	0,997738	2021-07-18	United States
N_203_M	N	203	SRR15364004	28881	G	T	0,997555	2021-07-18	United States
N_215_C	N	215	SRR15364004	28916	G	T	1	2021-07-18	United States
ORF1ab_1306_S	ORF1ab	1306	SRR15364005	4181	G	T	0,998782	2021-07-19	United States
ORF1ab_2046_L	ORF1ab	2046	SRR15364005	6402	C	T	0,997036	2021-07-19	United States
ORF1ab_2079_S	ORF1ab	2079	SRR15364005	6500	C	T	0,99897	2021-07-19	United States
ORF1ab_2287_S	ORF1ab	2287	SRR15364005	7124	C	T	0,999625	2021-07-19	United States
ORF1ab_2619_A	ORF1ab	2619	SRR15364005	8121	A	C	0,999223	2021-07-19	United States
ORF1ab_2930_L	ORF1ab	2930	SRR15364005	9053	G	T	0,996809	2021-07-19	United States
ORF1ab_3255_I	ORF1ab	3255	SRR15364005	10029	C	T	0,998347	2021-07-19	United States
ORF1ab_3646_A	ORF1ab	3646	SRR15364005	11201	A	G	0,999392	2021-07-19	United States
ORF1ab_3667_F	ORF1ab	3667	SRR15364005	11266	G	T	0,998789	2021-07-19	United States
ORF1ab_314_L	ORF1ab	314	SRR15364005	14408	C	T	0,997378	2021-07-19	United States
ORF1ab_662_S	ORF1ab	662	SRR15364005	15451	G	A	0,996478	2021-07-19	United States
ORF1ab_1000_L	ORF1ab	1000	SRR15364005	16466	C	T	0,999413	2021-07-19	United States
ORF1ab_1596_I	ORF1ab	1596	SRR15364005	18255	G	T	0,998068	2021-07-19	United States
ORF1ab_1918_V	ORF1ab	1918	SRR15364005	19220	C	T	0,999228	2021-07-19	United States
ORF1ab_2579_N	ORF1ab	2579	SRR15364005	21204	G	T	0,997563	2021-07-19	United States
S_19_R	S	19	SRR15364005	21618	C	G	0,998487	2021-07-19	United States
S_95_I	S	95	SRR15364005	21846	C	T	0,998975	2021-07-19	United States
S_142_D	S	142	SRR15364005	21987	G	A	0,577281	2021-07-19	United States
S_156_NA	S	156	SRR15364005	22028	G	-AGTTCA	0,99624	2021-07-19	United States
S_452_R	S	452	SRR15364005	22917	T	G	0,999112	2021-07-19	United States
S_478_K	S	478	SRR15364005	22995	C	A	0,997269	2021-07-19	United States
S_614_G	S	614	SRR15364005	23403	A	G	0,999321	2021-07-19	United States
S_655_Y	S	655	SRR15364005	23525	C	T	0,998203	2021-07-19	United States
S_681_R	S	681	SRR15364005	23604	C	G	0,998772	2021-07-19	United States
S_950_N	S	950	SRR15364005	24410	G	A	0,976098	2021-07-19	United States
ORF3a_26_L	ORF3a	26	SRR15364005	25469	C	T	0,998604	2021-07-19	United States
M_82_T	M	82	SRR15364005	26767	T	C	0,998393	2021-07-19	United States
ORF7a_14_I	ORF7a	14	SRR15364005	27434	C	T	0,997392	2021-07-19	United States
ORF7a_82_A	ORF7a	82	SRR15364005	27638	T	C	0,999367	2021-07-19	United States
ORF7b_40_I	ORF7b	40	SRR15364005	27874	C	T	0,999345	2021-07-19	United States
ORF8_118_NA	ORF8	118	SRR15364005	28247	A	-GATTTC	0,915646	2021-07-19	United States
ORF8_120_L	ORF8	120	SRR15364005	28253	C	A	0,96408	2021-07-19	United States
N_63_G	N	63	SRR15364005	28461	A	G	0,981954	2021-07-19	United States
N_203_M	N	203	SRR15364005	28881	G	T	0,998448	2021-07-19	United States
N_215_C	N	215	SRR15364005	28916	G	T	0,996204	2021-07-19	United States
N_377_Y	N	377	SRR15364005	29402	G	T	0,998035	2021-07-19	United States
ORF1ab_1306_S	ORF1ab	1306	SRR15364006	4181	G	T	1	2021-07-18	United States
ORF1ab_2046_L	ORF1ab	2046	SRR15364006	6402	C	T	0,997255	2021-07-18	United States
ORF1ab_2287_S	ORF1ab	2287	SRR15364006	7124	C	T	0,997101	2021-07-18	United States
ORF1ab_2930_L	ORF1ab	2930	SRR15364006	9053	G	T	0,997807	2021-07-18	United States
ORF1ab_3255_I	ORF1ab	3255	SRR15364006	10029	C	T	1	2021-07-18	United States
ORF1ab_3603_NA	ORF1ab	3603	SRR15364006	11074	C	-T	0,0502366	2021-07-18	United States
ORF1ab_3646_A	ORF1ab	3646	SRR15364006	11201	A	G	0,999404	2021-07-18	United States
ORF1ab_314_L	ORF1ab	314	SRR15364006	14408	C	T	0,996727	2021-07-18	United States
ORF1ab_662_S	ORF1ab	662	SRR15364006	15451	G	A	0,996357	2021-07-18	United States
ORF1ab_1000_L	ORF1ab	1000	SRR15364006	16466	C	T	1	2021-07-18	United States
ORF1ab_1257_V	ORF1ab	1257	SRR15364006	17236	A	G	0,999582	2021-07-18	United States
ORF1ab_1918_V	ORF1ab	1918	SRR15364006	19220	C	T	0,999346	2021-07-18	United States
S_19_R	S	19	SRR15364006	21618	C	G	1	2021-07-18	United States
S_156_NA	S	156	SRR15364006	22028	G	-AGTTCA	1	2021-07-18	United States
S_233_T	S	233	SRR15364006	22260	T	C	1	2021-07-18	United States
S_452_R	S	452	SRR15364006	22917	T	G	1	2021-07-18	United States
S_478_K	S	478	SRR15364006	22995	C	A	1	2021-07-18	United States
S_614_G	S	614	SRR15364006	23403	A	G	0,999702	2021-07-18	United States
S_681_R	S	681	SRR15364006	23604	C	G	1	2021-07-18	United States
S_950_N	S	950	SRR15364006	24410	G	A	0,984704	2021-07-18	United States
ORF3a_26_L	ORF3a	26	SRR15364006	25469	C	T	0,993644	2021-07-18	United States
M_82_T	M	82	SRR15364006	26767	T	C	1	2021-07-18	United States
ORF7a_120_I	ORF7a	120	SRR15364006	27752	C	T	1	2021-07-18	United States
ORF7b_40_I	ORF7b	40	SRR15364006	27874	C	T	1	2021-07-18	United States
ORF8_118_NA	ORF8	118	SRR15364006	28247	A	-GATTTC	0,915014	2021-07-18	United States
ORF8_120_L	ORF8	120	SRR15364006	28253	C	A	1	2021-07-18	United States
N_63_G	N	63	SRR15364006	28461	A	G	1	2021-07-18	United States
N_203_M	N	203	SRR15364006	28881	G	T	0,995772	2021-07-18	United States
N_215_C	N	215	SRR15364006	28916	G	T	1	2021-07-18	United States
ORF1ab_1301_V	ORF1ab	1301	SRR15364007	4166	A	G	0,999689	2021-07-19	United States
ORF1ab_1306_S	ORF1ab	1306	SRR15364007	4181	G	T	0,999118	2021-07-19	United States
ORF1ab_2046_L	ORF1ab	2046	SRR15364007	6402	C	T	0,99625	2021-07-19	United States
ORF1ab_2287_S	ORF1ab	2287	SRR15364007	7124	C	T	1	2021-07-19	United States
ORF1ab_2460_V	ORF1ab	2460	SRR15364007	7644	C	T	0,997738	2021-07-19	United States
ORF1ab_2930_L	ORF1ab	2930	SRR15364007	9053	G	T	0,998584	2021-07-19	United States
ORF1ab_3255_I	ORF1ab	3255	SRR15364007	10029	C	T	0,997758	2021-07-19	United States
ORF1ab_3646_A	ORF1ab	3646	SRR15364007	11201	A	G	0,999225	2021-07-19	United States
ORF1ab_183_V	ORF1ab	183	SRR15364007	14014	T	G	0,99961	2021-07-19	United States
ORF1ab_314_L	ORF1ab	314	SRR15364007	14408	C	T	0,998075	2021-07-19	United States
ORF1ab_662_S	ORF1ab	662	SRR15364007	15451	G	A	0,995883	2021-07-19	United States
ORF1ab_1000_L	ORF1ab	1000	SRR15364007	16466	C	T	0,99897	2021-07-19	United States
ORF1ab_1918_V	ORF1ab	1918	SRR15364007	19220	C	T	0,999085	2021-07-19	United States
S_19_R	S	19	SRR15364007	21618	C	G	0,999238	2021-07-19	United States
S_142_D	S	142	SRR15364007	21987	G	A	0,602703	2021-07-19	United States
S_156_NA	S	156	SRR15364007	22028	G	-AGTTCA	0,997124	2021-07-19	United States
S_214_H	S	214	SRR15364007	22203	G	A	0,999632	2021-07-19	United States
S_452_R	S	452	SRR15364007	22917	T	G	0,999317	2021-07-19	United States
S_478_K	S	478	SRR15364007	22995	C	A	0,99925	2021-07-19	United States
S_614_G	S	614	SRR15364007	23403	A	G	0,999662	2021-07-19	United States
S_681_R	S	681	SRR15364007	23604	C	G	0,9984	2021-07-19	United States
S_950_N	S	950	SRR15364007	24410	G	A	0,986916	2021-07-19	United States
ORF3a_26_L	ORF3a	26	SRR15364007	25469	C	T	0,999468	2021-07-19	United States
M_82_T	M	82	SRR15364007	26767	T	C	0,998538	2021-07-19	United States
ORF7a_82_A	ORF7a	82	SRR15364007	27638	T	C	1	2021-07-19	United States
ORF7a_120_I	ORF7a	120	SRR15364007	27752	C	T	0,998067	2021-07-19	United States
ORF7b_40_I	ORF7b	40	SRR15364007	27874	C	T	0,999146	2021-07-19	United States
ORF8_118_NA	ORF8	118	SRR15364007	28247	A	-GATTTC	0,883875	2021-07-19	United States
ORF8_120_L	ORF8	120	SRR15364007	28253	C	A	0,9552	2021-07-19	United States
N_63_G	N	63	SRR15364007	28461	A	G	0,992262	2021-07-19	United States
N_203_M	N	203	SRR15364007	28881	G	T	0,999258	2021-07-19	United States
N_215_C	N	215	SRR15364007	28916	G	T	0,996719	2021-07-19	United States
N_377_Y	N	377	SRR15364007	29402	G	T	0,997015	2021-07-19	United States
ORF1ab_1306_S	ORF1ab	1306	SRR15364010	4181	G	T	0,998742	2021-07-19	United States
ORF1ab_2046_L	ORF1ab	2046	SRR15364010	6402	C	T	0,996917	2021-07-19	United States
ORF1ab_2287_S	ORF1ab	2287	SRR15364010	7124	C	T	1	2021-07-19	United States
ORF1ab_2930_L	ORF1ab	2930	SRR15364010	9053	G	T	0,998589	2021-07-19	United States
ORF1ab_3255_I	ORF1ab	3255	SRR15364010	10029	C	T	0,998532	2021-07-19	United States
ORF1ab_3603_NA	ORF1ab	3603	SRR15364010	11074	C	-T	0,0526351	2021-07-19	United States
ORF1ab_3646_A	ORF1ab	3646	SRR15364010	11201	A	G	0,999278	2021-07-19	United States
ORF1ab_3661_V	ORF1ab	3661	SRR15364010	11246	A	G	0,0883288	2021-07-19	United States
ORF1ab_3731_V	ORF1ab	3731	SRR15364010	11456	A	G	0,999576	2021-07-19	United States
ORF1ab_4065_A	ORF1ab	4065	SRR15364010	12458	A	G	0,0580177	2021-07-19	United States
ORF1ab_314_L	ORF1ab	314	SRR15364010	14408	C	T	0,997217	2021-07-19	United States
ORF1ab_662_S	ORF1ab	662	SRR15364010	15451	G	A	0,995619	2021-07-19	United States
ORF1ab_1000_L	ORF1ab	1000	SRR15364010	16466	C	T	0,998256	2021-07-19	United States
ORF1ab_1918_V	ORF1ab	1918	SRR15364010	19220	C	T	0,999159	2021-07-19	United States
ORF1ab_2131_V	ORF1ab	2131	SRR15364010	19859	C	T	0,997379	2021-07-19	United States
ORF1ab_2208_NA	ORF1ab	2208	SRR15364010	20091	C	+A	0,0717131	2021-07-19	United States
S_19_R	S	19	SRR15364010	21618	C	G	0,998252	2021-07-19	United States
S_142_D	S	142	SRR15364010	21987	G	A	0,715789	2021-07-19	United States
S_156_NA	S	156	SRR15364010	22028	G	-AGTTCA	0,994322	2021-07-19	United States
S_452_R	S	452	SRR15364010	22917	T	G	1	2021-07-19	United States
S_478_K	S	478	SRR15364010	22995	C	A	1	2021-07-19	United States
S_614_G	S	614	SRR15364010	23403	A	G	0,999315	2021-07-19	United States
S_681_R	S	681	SRR15364010	23604	C	G	0,999062	2021-07-19	United States
S_807_S	S	807	SRR15364010	23981	C	T	0,0592577	2021-07-19	United States
S_950_N	S	950	SRR15364010	24410	G	A	0,992871	2021-07-19	United States
ORF3a_26_L	ORF3a	26	SRR15364010	25469	C	T	0,998456	2021-07-19	United States
M_82_T	M	82	SRR15364010	26767	T	C	0,999128	2021-07-19	United States
ORF7a_120_I	ORF7a	120	SRR15364010	27752	C	T	1	2021-07-19	United States
ORF7b_40_I	ORF7b	40	SRR15364010	27874	C	T	0,999527	2021-07-19	United States
ORF8_28_Y	ORF8	28	SRR15364010	27975	C	T	0,265106	2021-07-19	United States
ORF8_118_NA	ORF8	118	SRR15364010	28247	A	-GATTTC	0,896362	2021-07-19	United States
ORF8_120_L	ORF8	120	SRR15364010	28253	C	A	0,961938	2021-07-19	United States
N_63_G	N	63	SRR15364010	28461	A	G	0,970461	2021-07-19	United States
N_203_M	N	203	SRR15364010	28881	G	T	0,997613	2021-07-19	United States
N_215_C	N	215	SRR15364010	28916	G	T	0,990888	2021-07-19	United States
N_377_Y	N	377	SRR15364010	29402	G	T	1	2021-07-19	United States
ORF1ab_309_L	ORF1ab	309	SRR15364013	1191	C	T	0,998569	2021-07-18	United States
ORF1ab_374_Y	ORF1ab	374	SRR15364013	1385	C	T	0,998465	2021-07-18	United States
ORF1ab_1640_L	ORF1ab	1640	SRR15364013	5184	C	T	0,996409	2021-07-18	United States
ORF1ab_1921_Q	ORF1ab	1921	SRR15364013	6027	C	A	0,997938	2021-07-18	United States
ORF1ab_2980_N	ORF1ab	2980	SRR15364013	9203	G	A	0,999247	2021-07-18	United States
ORF1ab_3138_S	ORF1ab	3138	SRR15364013	9678	T	C	0,999464	2021-07-18	United States
ORF1ab_3580_Q	ORF1ab	3580	SRR15364013	11005	C	A	0,705838	2021-07-18	United States
ORF1ab_314_L	ORF1ab	314	SRR15364013	14408	C	T	0,997275	2021-07-18	United States
ORF1ab_1581_I	ORF1ab	1581	SRR15364013	18210	G	T	0,997606	2021-07-18	United States
ORF1ab_2310_R	ORF1ab	2310	SRR15364013	20396	A	G	0,998608	2021-07-18	United States
S_19_R	S	19	SRR15364013	21618	C	G	0,999703	2021-07-18	United States
S_77_T	S	77	SRR15364013	21792	A	C	1	2021-07-18	United States
S_142_D	S	142	SRR15364013	21987	G	A	0,624514	2021-07-18	United States
S_156_NA	S	156	SRR15364013	22028	G	-AGTTCA	0,996801	2021-07-18	United States
S_452_R	S	452	SRR15364013	22917	T	G	0,99885	2021-07-18	United States
S_478_K	S	478	SRR15364013	22995	C	A	0,998112	2021-07-18	United States
S_614_G	S	614	SRR15364013	23403	A	G	0,999408	2021-07-18	United States
S_681_R	S	681	SRR15364013	23604	C	G	0,998387	2021-07-18	United States
S_950_N	S	950	SRR15364013	24410	G	A	0,989223	2021-07-18	United States
ORF3a_26_L	ORF3a	26	SRR15364013	25469	C	T	0,998562	2021-07-18	United States
M_82_T	M	82	SRR15364013	26767	T	C	0,998644	2021-07-18	United States
ORF7a_82_A	ORF7a	82	SRR15364013	27638	T	C	1	2021-07-18	United States
ORF7a_120_I	ORF7a	120	SRR15364013	27752	C	T	0,99587	2021-07-18	United States
N_33_I	N	33	SRR15364013	28371	G	T	0,118042	2021-07-18	United States
N_63_G	N	63	SRR15364013	28461	A	G	0,988436	2021-07-18	United States
N_203_M	N	203	SRR15364013	28881	G	T	0,997488	2021-07-18	United States
N_377_Y	N	377	SRR15364013	29402	G	T	0,997616	2021-07-18	United States
ORF1ab_1306_S	ORF1ab	1306	SRR15364015	4181	G	T	0,999305	2021-07-18	United States
ORF1ab_2046_L	ORF1ab	2046	SRR15364015	6402	C	T	0,996652	2021-07-18	United States
ORF1ab_2554_V	ORF1ab	2554	SRR15364015	7926	C	T	0,997886	2021-07-18	United States
ORF1ab_2930_L	ORF1ab	2930	SRR15364015	9053	G	T	1	2021-07-18	United States
ORF1ab_3255_I	ORF1ab	3255	SRR15364015	10029	C	T	0,996386	2021-07-18	United States
ORF1ab_3603_NA	ORF1ab	3603	SRR15364015	11074	C	-T	0,114128	2021-07-18	United States
ORF1ab_3646_A	ORF1ab	3646	SRR15364015	11201	A	G	0,999193	2021-07-18	United States
ORF1ab_183_V	ORF1ab	183	SRR15364015	14014	T	G	0,999684	2021-07-18	United States
ORF1ab_314_L	ORF1ab	314	SRR15364015	14408	C	T	0,218772	2021-07-18	United States
ORF1ab_662_S	ORF1ab	662	SRR15364015	15451	G	A	0,996164	2021-07-18	United States
ORF1ab_1000_L	ORF1ab	1000	SRR15364015	16466	C	T	1	2021-07-18	United States
ORF1ab_1918_V	ORF1ab	1918	SRR15364015	19220	C	T	0,99973	2021-07-18	United States
S_19_R	S	19	SRR15364015	21618	C	G	1	2021-07-18	United States
S_156_NA	S	156	SRR15364015	22028	G	-AGTTCA	0,998311	2021-07-18	United States
S_452_R	S	452	SRR15364015	22917	T	G	1	2021-07-18	United States
S_614_G	S	614	SRR15364015	23403	A	G	0,999397	2021-07-18	United States
S_681_R	S	681	SRR15364015	23604	C	G	1	2021-07-18	United States
S_845_V	S	845	SRR15364015	24096	C	T	0,0529101	2021-07-18	United States
S_950_N	S	950	SRR15364015	24410	G	A	1	2021-07-18	United States
S_1124_V	S	1124	SRR15364015	24933	G	T	0,997191	2021-07-18	United States
ORF3a_26_L	ORF3a	26	SRR15364015	25469	C	T	0,997205	2021-07-18	United States
M_82_T	M	82	SRR15364015	26767	T	C	0,998289	2021-07-18	United States
ORF7a_120_I	ORF7a	120	SRR15364015	27752	C	T	0,990826	2021-07-18	United States
ORF7b_40_I	ORF7b	40	SRR15364015	27874	C	T	1	2021-07-18	United States
ORF8_115_C	ORF8	115	SRR15364015	28236	C	T	0,998129	2021-07-18	United States
ORF8_118_NA	ORF8	118	SRR15364015	28247	A	-GATTTC	0,925097	2021-07-18	United States
ORF8_120_L	ORF8	120	SRR15364015	28253	C	A	0,973937	2021-07-18	United States
N_63_G	N	63	SRR15364015	28461	A	G	0,982683	2021-07-18	United States
N_203_M	N	203	SRR15364015	28881	G	T	0,998051	2021-07-18	United States
N_215_C	N	215	SRR15364015	28916	G	T	0,993789	2021-07-18	United States
N_377_Y	N	377	SRR15364015	29402	G	T	1	2021-07-18	United States
ORF1ab_309_L	ORF1ab	309	SRR15364017	1191	C	T	0,99862	2021-07-18	United States
ORF1ab_661_S	ORF1ab	661	SRR15364017	2246	G	A	0,40059	2021-07-18	United States
ORF1ab_1277_A	ORF1ab	1277	SRR15364017	4094	A	G	0,999289	2021-07-18	United States
ORF1ab_1640_L	ORF1ab	1640	SRR15364017	5184	C	T	0,997639	2021-07-18	United States
ORF1ab_1921_Q	ORF1ab	1921	SRR15364017	6027	C	A	0,997768	2021-07-18	United States
ORF1ab_2980_N	ORF1ab	2980	SRR15364017	9203	G	A	0,998451	2021-07-18	United States
ORF1ab_3138_S	ORF1ab	3138	SRR15364017	9678	T	C	0,998469	2021-07-18	United States
ORF1ab_3580_Q	ORF1ab	3580	SRR15364017	11005	C	A	0,504329	2021-07-18	United States
ORF1ab_3603_NA	ORF1ab	3603	SRR15364017	11074	C	+T	0,0702051	2021-07-18	United States
ORF1ab_3606_NA	ORF1ab	3606	SRR15364017	11082	T	-G	0,202788	2021-07-18	United States
ORF1ab_3606_F	ORF1ab	3606	SRR15364017	11083	G	T	0,998738	2021-07-18	United States
ORF1ab_3672_I	ORF1ab	3672	SRR15364017	11280	C	T	0,995159	2021-07-18	United States
ORF1ab_169_V	ORF1ab	169	SRR15364017	13972	T	G	0,971584	2021-07-18	United States
ORF1ab_314_L	ORF1ab	314	SRR15364017	14408	C	T	0,996736	2021-07-18	United States
ORF1ab_2310_R	ORF1ab	2310	SRR15364017	20396	A	G	0,998079	2021-07-18	United States
S_19_R	S	19	SRR15364017	21618	C	G	0,998625	2021-07-18	United States
S_77_T	S	77	SRR15364017	21792	A	C	1	2021-07-18	United States
S_142_D	S	142	SRR15364017	21987	G	A	0,366492	2021-07-18	United States
S_156_NA	S	156	SRR15364017	22028	G	-AGTTCA	0,997803	2021-07-18	United States
S_452_R	S	452	SRR15364017	22917	T	G	0,999141	2021-07-18	United States
S_478_K	S	478	SRR15364017	22995	C	A	0,998095	2021-07-18	United States
S_614_G	S	614	SRR15364017	23403	A	G	0,999452	2021-07-18	United States
S_681_R	S	681	SRR15364017	23604	C	G	0,998326	2021-07-18	United States
S_950_N	S	950	SRR15364017	24410	G	A	0,960727	2021-07-18	United States
ORF3a_26_L	ORF3a	26	SRR15364017	25469	C	T	0,999106	2021-07-18	United States
M_82_T	M	82	SRR15364017	26767	T	C	0,99915	2021-07-18	United States
ORF7a_82_A	ORF7a	82	SRR15364017	27638	T	C	0,9989	2021-07-18	United States
ORF7a_120_I	ORF7a	120	SRR15364017	27752	C	T	0,996804	2021-07-18	United States
N_63_G	N	63	SRR15364017	28461	A	G	0,982013	2021-07-18	United States
N_203_M	N	203	SRR15364017	28881	G	T	0,998587	2021-07-18	United States
N_377_Y	N	377	SRR15364017	29402	G	T	0,998064	2021-07-18	United States
ORF1ab_1640_L	ORF1ab	1640	SRR15364018	5184	C	T	0,997764	2021-07-18	United States
ORF1ab_3209_V	ORF1ab	3209	SRR15364018	9891	C	T	0,995356	2021-07-18	United States
ORF1ab_3718_A	ORF1ab	3718	SRR15364018	11418	T	C	0,997598	2021-07-18	United States
ORF1ab_3750_I	ORF1ab	3750	SRR15364018	11514	C	T	0,998177	2021-07-18	United States
ORF1ab_314_L	ORF1ab	314	SRR15364018	14408	C	T	0,997299	2021-07-18	United States
ORF1ab_662_S	ORF1ab	662	SRR15364018	15451	G	A	0,996706	2021-07-18	United States
ORF1ab_1000_L	ORF1ab	1000	SRR15364018	16466	C	T	0,999309	2021-07-18	United States
ORF1ab_1573_I	ORF1ab	1573	SRR15364018	18186	G	A	0,996312	2021-07-18	United States
S_19_R	S	19	SRR15364018	21618	C	G	0,998566	2021-07-18	United States
S_142_D	S	142	SRR15364018	21987	G	A	0,352941	2021-07-18	United States
S_156_NA	S	156	SRR15364018	22028	G	-AGTTCA	0,995535	2021-07-18	United States
S_222_V	S	222	SRR15364018	22227	C	T	0,998645	2021-07-18	United States
S_452_R	S	452	SRR15364018	22917	T	G	0,999836	2021-07-18	United States
S_478_K	S	478	SRR15364018	22995	C	A	0,998421	2021-07-18	United States
S_483_F	S	483	SRR15364018	23009	G	T	0,951787	2021-07-18	United States
S_614_G	S	614	SRR15364018	23403	A	G	0,999377	2021-07-18	United States
S_681_R	S	681	SRR15364018	23604	C	G	0,999033	2021-07-18	United States
S_950_N	S	950	SRR15364018	24410	G	A	0,893978	2021-07-18	United States
S_1264_L	S	1264	SRR15364018	25352	G	T	0,886987	2021-07-18	United States
ORF3a_26_L	ORF3a	26	SRR15364018	25469	C	T	0,998578	2021-07-18	United States
E_41_S	E	41	SRR15364018	26365	G	T	0,997788	2021-07-18	United States
M_82_T	M	82	SRR15364018	26767	T	C	0,998993	2021-07-18	United States
ORF6_48_N	ORF6	48	SRR15364018	27345	A	T	0,998305	2021-07-18	United States
ORF7a_82_A	ORF7a	82	SRR15364018	27638	T	C	0,99939	2021-07-18	United States
ORF7a_120_I	ORF7a	120	SRR15364018	27752	C	T	0,996399	2021-07-18	United States
ORF8_118_NA	ORF8	118	SRR15364018	28247	A	-GATTTC	0,920425	2021-07-18	United States
ORF8_120_L	ORF8	120	SRR15364018	28253	C	A	0,965942	2021-07-18	United States
N_63_G	N	63	SRR15364018	28461	A	G	0,971565	2021-07-18	United States
N_203_M	N	203	SRR15364018	28881	G	T	0,997804	2021-07-18	United States
N_377_Y	N	377	SRR15364018	29402	G	T	0,997345	2021-07-18	United States
ORF1ab_309_L	ORF1ab	309	SRR15364019	1191	C	T	1	2021-07-19	United States
ORF1ab_379_E	ORF1ab	379	SRR15364019	1401	G	A	0,996377	2021-07-19	United States
ORF1ab_1640_L	ORF1ab	1640	SRR15364019	5184	C	T	0,993348	2021-07-19	United States
ORF1ab_3209_V	ORF1ab	3209	SRR15364019	9891	C	T	0,992806	2021-07-19	United States
ORF1ab_3718_A	ORF1ab	3718	SRR15364019	11418	T	C	0,997379	2021-07-19	United States
ORF1ab_4065_A	ORF1ab	4065	SRR15364019	12458	A	G	0,106656	2021-07-19	United States
ORF1ab_314_L	ORF1ab	314	SRR15364019	14408	C	T	0,997183	2021-07-19	United States
ORF1ab_662_S	ORF1ab	662	SRR15364019	15451	G	A	0,99605	2021-07-19	United States
ORF1ab_1000_L	ORF1ab	1000	SRR15364019	16466	C	T	0,99904	2021-07-19	United States
ORF1ab_1570_L	ORF1ab	1570	SRR15364019	18176	C	T	0,99723	2021-07-19	United States
ORF1ab_1789_S	ORF1ab	1789	SRR15364019	18832	G	A	0,0568126	2021-07-19	United States
ORF1ab_1898_F	ORF1ab	1898	SRR15364019	19160	C	T	0,998276	2021-07-19	United States
S_19_R	S	19	SRR15364019	21618	C	G	0,998981	2021-07-19	United States
S_156_NA	S	156	SRR15364019	22028	G	-AGTTCA	0,989736	2021-07-19	United States
S_614_G	S	614	SRR15364019	23403	A	G	0,999281	2021-07-19	United States
S_681_R	S	681	SRR15364019	23604	C	G	0,994467	2021-07-19	United States
S_950_N	S	950	SRR15364019	24410	G	A	1	2021-07-19	United States
ORF3a_26_L	ORF3a	26	SRR15364019	25469	C	T	0,998803	2021-07-19	United States
M_82_T	M	82	SRR15364019	26767	T	C	1	2021-07-19	United States
ORF8_118_NA	ORF8	118	SRR15364019	28247	A	-GATTTC	0,896575	2021-07-19	United States
ORF8_120_L	ORF8	120	SRR15364019	28253	C	A	0,962963	2021-07-19	United States
N_63_G	N	63	SRR15364019	28461	A	G	0,995429	2021-07-19	United States
N_203_M	N	203	SRR15364019	28881	G	T	0,99434	2021-07-19	United States
ORF1ab_943_L	ORF1ab	943	SRR15364020	3093	C	T	0,999333	2021-07-18	United States
ORF1ab_1640_L	ORF1ab	1640	SRR15364020	5184	C	T	0,998584	2021-07-18	United States
ORF1ab_1754_I	ORF1ab	1754	SRR15364020	5526	C	T	0,998323	2021-07-18	United States
ORF1ab_3209_V	ORF1ab	3209	SRR15364020	9891	C	T	0,999122	2021-07-18	United States
ORF1ab_3718_A	ORF1ab	3718	SRR15364020	11418	T	C	0,999657	2021-07-18	United States
ORF1ab_3750_I	ORF1ab	3750	SRR15364020	11514	C	T	0,999617	2021-07-18	United States
ORF1ab_3946_A	ORF1ab	3946	SRR15364020	12101	T	G	0,999019	2021-07-18	United States
ORF1ab_314_L	ORF1ab	314	SRR15364020	14408	C	T	0,999218	2021-07-18	United States
ORF1ab_662_S	ORF1ab	662	SRR15364020	15451	G	A	0,997889	2021-07-18	United States
ORF1ab_1000_L	ORF1ab	1000	SRR15364020	16466	C	T	0,999901	2021-07-18	United States
S_19_R	S	19	SRR15364020	21618	C	G	0,999788	2021-07-18	United States
S_142_D	S	142	SRR15364020	21987	G	A	0,761404	2021-07-18	United States
S_156_NA	S	156	SRR15364020	22028	G	-AGTTCA	0,995408	2021-07-18	United States
S_222_V	S	222	SRR15364020	22227	C	T	0,999565	2021-07-18	United States
S_452_R	S	452	SRR15364020	22917	T	G	0,999515	2021-07-18	United States
S_478_K	S	478	SRR15364020	22995	C	A	0,999233	2021-07-18	United States
S_614_G	S	614	SRR15364020	23403	A	G	0,999689	2021-07-18	United States
S_681_R	S	681	SRR15364020	23604	C	G	0,999321	2021-07-18	United States
S_950_N	S	950	SRR15364020	24410	G	A	0,940011	2021-07-18	United States
S_1264_L	S	1264	SRR15364020	25352	G	T	0,968369	2021-07-18	United States
ORF3a_26_L	ORF3a	26	SRR15364020	25469	C	T	0,999016	2021-07-18	United States
M_82_T	M	82	SRR15364020	26767	T	C	0,999484	2021-07-18	United States
ORF6_48_N	ORF6	48	SRR15364020	27345	A	T	0,999543	2021-07-18	United States
ORF7a_38_R	ORF7a	38	SRR15364020	27505	G	C	0,999783	2021-07-18	United States
ORF7a_82_A	ORF7a	82	SRR15364020	27638	T	C	1	2021-07-18	United States
ORF7a_120_I	ORF7a	120	SRR15364020	27752	C	T	0,997096	2021-07-18	United States
ORF8_118_NA	ORF8	118	SRR15364020	28247	A	-GATTTC	0,92404	2021-07-18	United States
ORF8_120_L	ORF8	120	SRR15364020	28253	C	A	0,991701	2021-07-18	United States
N_63_G	N	63	SRR15364020	28461	A	G	0,965525	2021-07-18	United States
N_203_M	N	203	SRR15364020	28881	G	T	0,999068	2021-07-18	United States
N_377_Y	N	377	SRR15364020	29402	G	T	1	2021-07-18	United States
ORF1ab_119_H	ORF1ab	119	SRR15364021	621	G	A	0,0812062	2021-07-17	United States
ORF1ab_309_L	ORF1ab	309	SRR15364021	1191	C	T	1	2021-07-17	United States
ORF1ab_388_Y	ORF1ab	388	SRR15364021	1427	C	T	0,999154	2021-07-17	United States
ORF1ab_1640_L	ORF1ab	1640	SRR15364021	5184	C	T	0,997549	2021-07-17	United States
ORF1ab_3209_V	ORF1ab	3209	SRR15364021	9891	C	T	0,999326	2021-07-17	United States
ORF1ab_3603_NA	ORF1ab	3603	SRR15364021	11074	C	-T	0,0644173	2021-07-17	United States
ORF1ab_3718_A	ORF1ab	3718	SRR15364021	11418	T	C	0,999525	2021-07-17	United States
ORF1ab_314_L	ORF1ab	314	SRR15364021	14408	C	T	0,999003	2021-07-17	United States
ORF1ab_662_S	ORF1ab	662	SRR15364021	15451	G	A	0,997467	2021-07-17	United States
ORF1ab_1000_L	ORF1ab	1000	SRR15364021	16466	C	T	1	2021-07-17	United States
ORF1ab_1570_L	ORF1ab	1570	SRR15364021	18176	C	T	1	2021-07-17	United States
ORF1ab_1898_F	ORF1ab	1898	SRR15364021	19160	C	T	1	2021-07-17	United States
S_19_R	S	19	SRR15364021	21618	C	G	0,99759	2021-07-17	United States
S_156_NA	S	156	SRR15364021	22028	G	-AGTTCA	0,998124	2021-07-17	United States
S_215_Y	S	215	SRR15364021	22205	G	T	0,137529	2021-07-17	United States
S_452_R	S	452	SRR15364021	22917	T	G	0,996979	2021-07-17	United States
S_478_K	S	478	SRR15364021	22995	C	A	1	2021-07-17	United States
S_614_G	S	614	SRR15364021	23403	A	G	0,999645	2021-07-17	United States
S_681_R	S	681	SRR15364021	23604	C	G	0,998897	2021-07-17	United States
S_871_V	S	871	SRR15364021	24174	C	T	1	2021-07-17	United States
S_950_N	S	950	SRR15364021	24410	G	A	0,989407	2021-07-17	United States
ORF3a_26_L	ORF3a	26	SRR15364021	25469	C	T	0,999403	2021-07-17	United States
M_82_T	M	82	SRR15364021	26767	T	C	0,999325	2021-07-17	United States
ORF8_118_NA	ORF8	118	SRR15364021	28247	A	-GATTTC	0,914838	2021-07-17	United States
ORF8_120_L	ORF8	120	SRR15364021	28253	C	A	0,994595	2021-07-17	United States
N_63_G	N	63	SRR15364021	28461	A	G	0,963285	2021-07-17	United States
N_203_M	N	203	SRR15364021	28881	G	T	1	2021-07-17	United States
N_255_Y	N	255	SRR15364021	29037	C	A	0,0516827	2021-07-17	United States
ORF1ab_309_L	ORF1ab	309	SRR15364022	1191	C	T	1	2021-07-17	United States
ORF1ab_1640_L	ORF1ab	1640	SRR15364022	5184	C	T	1	2021-07-17	United States
ORF1ab_3209_V	ORF1ab	3209	SRR15364022	9891	C	T	1	2021-07-17	United States
ORF1ab_3718_A	ORF1ab	3718	SRR15364022	11418	T	C	0,99946	2021-07-17	United States
ORF1ab_4398_L	ORF1ab	4398	SRR15364022	13458	C	T	0,0625	2021-07-17	United States
ORF1ab_314_L	ORF1ab	314	SRR15364022	14408	C	T	0,999182	2021-07-17	United States
ORF1ab_662_S	ORF1ab	662	SRR15364022	15451	G	A	0,997729	2021-07-17	United States
ORF1ab_1000_L	ORF1ab	1000	SRR15364022	16466	C	T	0,997748	2021-07-17	United States
ORF1ab_1515_L	ORF1ab	1515	SRR15364022	18010	A	C	0,294983	2021-07-17	United States
ORF1ab_1570_L	ORF1ab	1570	SRR15364022	18176	C	T	0,99976	2021-07-17	United States
ORF1ab_1760_F	ORF1ab	1760	SRR15364022	18745	G	T	0,244274	2021-07-17	United States
ORF1ab_1898_F	ORF1ab	1898	SRR15364022	19160	C	T	0,999327	2021-07-17	United States
S_19_R	S	19	SRR15364022	21618	C	G	1	2021-07-17	United States
S_156_NA	S	156	SRR15364022	22028	G	-AGTTCA	1	2021-07-17	United States
S_452_R	S	452	SRR15364022	22917	T	G	1	2021-07-17	United States
S_478_K	S	478	SRR15364022	22995	C	A	1	2021-07-17	United States
S_614_G	S	614	SRR15364022	23403	A	G	0,999638	2021-07-17	United States
S_681_R	S	681	SRR15364022	23604	C	G	0,999638	2021-07-17	United States
S_950_N	S	950	SRR15364022	24410	G	A	0,998657	2021-07-17	United States
ORF3a_26_L	ORF3a	26	SRR15364022	25469	C	T	0,999208	2021-07-17	United States
M_82_T	M	82	SRR15364022	26767	T	C	0,999433	2021-07-17	United States
ORF8_118_NA	ORF8	118	SRR15364022	28247	A	-GATTTC	0,918393	2021-07-17	United States
ORF8_120_L	ORF8	120	SRR15364022	28253	C	A	0,989708	2021-07-17	United States
N_63_G	N	63	SRR15364022	28461	A	G	0,970412	2021-07-17	United States
N_203_M	N	203	SRR15364022	28881	G	T	1	2021-07-17	United States
ORF1ab_444_K	ORF1ab	444	SRR15364024	1595	G	A	0,995174	2021-07-17	United States
ORF1ab_1001_I	ORF1ab	1001	SRR15364024	3267	C	T	0,99834	2021-07-17	United States
ORF1ab_1708_D	ORF1ab	1708	SRR15364024	5388	C	A	0,999525	2021-07-17	United States
ORF1ab_2230_T	ORF1ab	2230	SRR15364024	6954	T	C	0,999921	2021-07-17	United States
ORF1ab_3624_L	ORF1ab	3624	SRR15364024	11135	T	C	0,999467	2021-07-17	United States
ORF1ab_3674_NA	ORF1ab	3674	SRR15364024	11287	G	-TCTGGTTTT	0,933432	2021-07-17	United States
ORF1ab_3676_S	ORF1ab	3676	SRR15364024	11291	G	A	0,926941	2021-07-17	United States
ORF1ab_3677_L	ORF1ab	3677	SRR15364024	11296	T	G	0,991259	2021-07-17	United States
ORF1ab_314_L	ORF1ab	314	SRR15364024	14408	C	T	0,999464	2021-07-17	United States
ORF1ab_1172_V	ORF1ab	1172	SRR15364024	16981	A	G	0,999797	2021-07-17	United States
S_68_NA	S	68	SRR15364024	21764	A	-TACATG	0,473392	2021-07-17	United States
S_143_NA	S	143	SRR15364024	21990	T	-TTA	0,92178	2021-07-17	United States
S_501_Y	S	501	SRR15364024	23063	A	T	0,998896	2021-07-17	United States
S_570_D	S	570	SRR15364024	23271	C	A	0,999728	2021-07-17	United States
S_614_G	S	614	SRR15364024	23403	A	G	0,999482	2021-07-17	United States
S_654_Q	S	654	SRR15364024	23522	G	C	0,999809	2021-07-17	United States
S_681_H	S	681	SRR15364024	23604	C	A	0,999253	2021-07-17	United States
S_716_I	S	716	SRR15364024	23709	C	T	1	2021-07-17	United States
S_845_S	S	845	SRR15364024	24095	G	T	0,992566	2021-07-17	United States
S_982_A	S	982	SRR15364024	24506	T	G	0,999718	2021-07-17	United States
S_1118_H	S	1118	SRR15364024	24914	G	C	1	2021-07-17	United States
ORF3a_255_NA	ORF3a	255	SRR15364024	26157	T	-GTTA	0,963719	2021-07-17	United States
ORF7a_22_D	ORF7a	22	SRR15364024	27459	G	T	0,88243	2021-07-17	United States
ORF7a_70_C	ORF7a	70	SRR15364024	27601	G	T	0,630081	2021-07-17	United States
ORF8_27_*	ORF8	27	SRR15364024	27972	C	T	1	2021-07-17	United States
ORF8_52_I	ORF8	52	SRR15364024	28048	G	T	0,997967	2021-07-17	United States
ORF8_73_C	ORF8	73	SRR15364024	28111	A	G	0,999869	2021-07-17	United States
N_3_H	N	3	SRR15364024	28280	G	C	0,999903	2021-07-17	United States
N_3_V	N	3	SRR15364024	28281	A	T	0,999807	2021-07-17	United States
N_3_E	N	3	SRR15364024	28282	T	A	1	2021-07-17	United States
N_203_K	N	203	SRR15364024	28881	G	A	0,999705	2021-07-17	United States
N_204_R	N	204	SRR15364024	28883	G	C	0,999712	2021-07-17	United States
N_235_F	N	235	SRR15364024	28977	C	T	0,999123	2021-07-17	United States
ORF1ab_1306_S	ORF1ab	1306	SRR15364025	4181	G	T	0,999438	2021-07-17	United States
ORF1ab_2046_L	ORF1ab	2046	SRR15364025	6402	C	T	0,998297	2021-07-17	United States
ORF1ab_2287_S	ORF1ab	2287	SRR15364025	7124	C	T	0,999491	2021-07-17	United States
ORF1ab_2508_V	ORF1ab	2508	SRR15364025	7788	C	T	0,63316	2021-07-17	United States
ORF1ab_2930_L	ORF1ab	2930	SRR15364025	9053	G	T	0,999416	2021-07-17	United States
ORF1ab_3255_I	ORF1ab	3255	SRR15364025	10029	C	T	0,999707	2021-07-17	United States
ORF1ab_3646_A	ORF1ab	3646	SRR15364025	11201	A	G	0,999516	2021-07-17	United States
ORF1ab_314_L	ORF1ab	314	SRR15364025	14408	C	T	0,998811	2021-07-17	United States
ORF1ab_605_F	ORF1ab	605	SRR15364025	15280	C	T	0,998022	2021-07-17	United States
ORF1ab_662_S	ORF1ab	662	SRR15364025	15451	G	A	0,998223	2021-07-17	United States
ORF1ab_1000_L	ORF1ab	1000	SRR15364025	16466	C	T	1	2021-07-17	United States
ORF1ab_1918_V	ORF1ab	1918	SRR15364025	19220	C	T	0,999914	2021-07-17	United States
ORF1ab_2691_F	ORF1ab	2691	SRR15364025	21538	G	T	1	2021-07-17	United States
S_19_R	S	19	SRR15364025	21618	C	G	1	2021-07-17	United States
S_95_I	S	95	SRR15364025	21846	C	T	1	2021-07-17	United States
S_142_D	S	142	SRR15364025	21987	G	A	0,820896	2021-07-17	United States
S_156_NA	S	156	SRR15364025	22028	G	-AGTTCA	0,997782	2021-07-17	United States
S_452_R	S	452	SRR15364025	22917	T	G	0,999298	2021-07-17	United States
S_478_K	S	478	SRR15364025	22995	C	A	0,999471	2021-07-17	United States
S_614_G	S	614	SRR15364025	23403	A	G	0,999368	2021-07-17	United States
S_681_R	S	681	SRR15364025	23604	C	G	0,999777	2021-07-17	United States
S_950_N	S	950	SRR15364025	24410	G	A	0,983266	2021-07-17	United States
ORF3a_26_L	ORF3a	26	SRR15364025	25469	C	T	0,999063	2021-07-17	United States
M_2_V	M	2	SRR15364025	26527	C	T	0,998445	2021-07-17	United States
M_82_T	M	82	SRR15364025	26767	T	C	0,99976	2021-07-17	United States
ORF6_46_V	ORF6	46	SRR15364025	27338	A	T	0,999563	2021-07-17	United States
ORF7a_82_A	ORF7a	82	SRR15364025	27638	T	C	0,998496	2021-07-17	United States
ORF7a_120_I	ORF7a	120	SRR15364025	27752	C	T	0,997327	2021-07-17	United States
ORF7b_40_I	ORF7b	40	SRR15364025	27874	C	T	0,999844	2021-07-17	United States
ORF8_106_*	ORF8	106	SRR15364025	28209	G	T	0,346241	2021-07-17	United States
ORF8_118_NA	ORF8	118	SRR15364025	28247	A	-GATTTC	0,933263	2021-07-17	United States
ORF8_120_L	ORF8	120	SRR15364025	28253	C	A	0,991222	2021-07-17	United States
N_63_G	N	63	SRR15364025	28461	A	G	0,980884	2021-07-17	United States
N_203_M	N	203	SRR15364025	28881	G	T	0,999067	2021-07-17	United States
N_215_C	N	215	SRR15364025	28916	G	T	0,998779	2021-07-17	United States
N_377_Y	N	377	SRR15364025	29402	G	T	0,999268	2021-07-17	United States
ORF1ab_767_K	ORF1ab	767	SRR15364026	2564	G	A	0,999893	2021-07-17	United States
ORF1ab_1228_G	ORF1ab	1228	SRR15364026	3948	A	G	0,999642	2021-07-17	United States
ORF1ab_1306_S	ORF1ab	1306	SRR15364026	4181	G	T	0,999526	2021-07-17	United States
ORF1ab_2046_L	ORF1ab	2046	SRR15364026	6402	C	T	0,998111	2021-07-17	United States
ORF1ab_2287_S	ORF1ab	2287	SRR15364026	7124	C	T	0,999639	2021-07-17	United States
ORF1ab_2930_L	ORF1ab	2930	SRR15364026	9053	G	T	0,999517	2021-07-17	United States
ORF1ab_3255_I	ORF1ab	3255	SRR15364026	10029	C	T	0,999662	2021-07-17	United States
ORF1ab_3646_A	ORF1ab	3646	SRR15364026	11201	A	G	0,999742	2021-07-17	United States
ORF1ab_3766_F	ORF1ab	3766	SRR15364026	11562	G	T	0,59873	2021-07-17	United States
ORF1ab_314_L	ORF1ab	314	SRR15364026	14408	C	T	0,998311	2021-07-17	United States
ORF1ab_662_S	ORF1ab	662	SRR15364026	15451	G	A	0,997847	2021-07-17	United States
ORF1ab_1000_L	ORF1ab	1000	SRR15364026	16466	C	T	0,999802	2021-07-17	United States
ORF1ab_1918_V	ORF1ab	1918	SRR15364026	19220	C	T	0,999681	2021-07-17	United States
S_19_R	S	19	SRR15364026	21618	C	G	0,99944	2021-07-17	United States
S_142_D	S	142	SRR15364026	21987	G	A	0,427729	2021-07-17	United States
S_156_NA	S	156	SRR15364026	22028	G	-AGTTCA	0,994453	2021-07-17	United States
S_452_R	S	452	SRR15364026	22917	T	G	0,999754	2021-07-17	United States
S_478_K	S	478	SRR15364026	22995	C	A	0,999209	2021-07-17	United States
S_614_G	S	614	SRR15364026	23403	A	G	0,999711	2021-07-17	United States
S_681_R	S	681	SRR15364026	23604	C	G	0,999271	2021-07-17	United States
S_950_N	S	950	SRR15364026	24410	G	A	0,840928	2021-07-17	United States
ORF3a_26_L	ORF3a	26	SRR15364026	25469	C	T	0,999467	2021-07-17	United States
ORF3a_239_Q	ORF3a	239	SRR15364026	26107	G	C	0,999759	2021-07-17	United States
M_82_T	M	82	SRR15364026	26767	T	C	0,999814	2021-07-17	United States
ORF7a_82_A	ORF7a	82	SRR15364026	27638	T	C	0,999547	2021-07-17	United States
ORF7a_120_I	ORF7a	120	SRR15364026	27752	C	T	0,998879	2021-07-17	United States
ORF7b_40_I	ORF7b	40	SRR15364026	27874	C	T	0,999909	2021-07-17	United States
ORF8_118_NA	ORF8	118	SRR15364026	28247	A	-GATTTC	0,928097	2021-07-17	United States
ORF8_120_L	ORF8	120	SRR15364026	28253	C	A	0,993377	2021-07-17	United States
N_63_G	N	63	SRR15364026	28461	A	G	0,973084	2021-07-17	United States
N_203_M	N	203	SRR15364026	28881	G	T	0,999102	2021-07-17	United States
N_215_C	N	215	SRR15364026	28916	G	T	0,999078	2021-07-17	United States
N_377_Y	N	377	SRR15364026	29402	G	T	0,998995	2021-07-17	United States
ORF1ab_1306_S	ORF1ab	1306	SRR15364027	4181	G	T	0,999388	2021-07-17	United States
ORF1ab_2046_L	ORF1ab	2046	SRR15364027	6402	C	T	0,997925	2021-07-17	United States
ORF1ab_2287_S	ORF1ab	2287	SRR15364027	7124	C	T	0,999457	2021-07-17	United States
ORF1ab_2930_L	ORF1ab	2930	SRR15364027	9053	G	T	0,999288	2021-07-17	United States
ORF1ab_3255_I	ORF1ab	3255	SRR15364027	10029	C	T	0,999528	2021-07-17	United States
ORF1ab_3646_A	ORF1ab	3646	SRR15364027	11201	A	G	0,99968	2021-07-17	United States
ORF1ab_314_L	ORF1ab	314	SRR15364027	14408	C	T	0,999164	2021-07-17	United States
ORF1ab_662_S	ORF1ab	662	SRR15364027	15451	G	A	0,998098	2021-07-17	United States
ORF1ab_1000_L	ORF1ab	1000	SRR15364027	16466	C	T	0,999713	2021-07-17	United States
ORF1ab_1918_V	ORF1ab	1918	SRR15364027	19220	C	T	0,999327	2021-07-17	United States
S_19_R	S	19	SRR15364027	21618	C	G	0,999578	2021-07-17	United States
S_95_I	S	95	SRR15364027	21846	C	T	0,998831	2021-07-17	United States
S_142_D	S	142	SRR15364027	21987	G	A	0,302675	2021-07-17	United States
S_156_NA	S	156	SRR15364027	22028	G	-AGTTCA	0,990562	2021-07-17	United States
S_452_R	S	452	SRR15364027	22917	T	G	0,999718	2021-07-17	United States
S_478_K	S	478	SRR15364027	22995	C	A	0,999182	2021-07-17	United States
S_614_G	S	614	SRR15364027	23403	A	G	0,999871	2021-07-17	United States
S_681_R	S	681	SRR15364027	23604	C	G	0,999662	2021-07-17	United States
S_950_N	S	950	SRR15364027	24410	G	A	0,639024	2021-07-17	United States
S_1101_Y	S	1101	SRR15364027	24863	C	T	0,999734	2021-07-17	United States
ORF3a_26_L	ORF3a	26	SRR15364027	25469	C	T	0,999384	2021-07-17	United States
M_82_T	M	82	SRR15364027	26767	T	C	0,999909	2021-07-17	United States
ORF7a_82_A	ORF7a	82	SRR15364027	27638	T	C	0,999571	2021-07-17	United States
ORF7a_120_I	ORF7a	120	SRR15364027	27752	C	T	0,999017	2021-07-17	United States
ORF7b_40_I	ORF7b	40	SRR15364027	27874	C	T	0,99959	2021-07-17	United States
ORF8_118_NA	ORF8	118	SRR15364027	28247	A	-GATTTC	0,939949	2021-07-17	United States
ORF8_120_L	ORF8	120	SRR15364027	28253	C	A	0,990141	2021-07-17	United States
N_63_G	N	63	SRR15364027	28461	A	G	0,82345	2021-07-17	United States
N_203_M	N	203	SRR15364027	28881	G	T	0,999266	2021-07-17	United States
N_215_C	N	215	SRR15364027	28916	G	T	0,999078	2021-07-17	United States
N_362_I	N	362	SRR15364027	29358	C	T	0,975563	2021-07-17	United States
N_377_Y	N	377	SRR15364027	29402	G	T	0,999135	2021-07-17	United States
ORF1ab_1295_I	ORF1ab	1295	SRR15364029	4148	G	A	0,614142	2021-07-17	United States
ORF1ab_1306_S	ORF1ab	1306	SRR15364029	4181	G	T	0,999583	2021-07-17	United States
ORF1ab_2046_L	ORF1ab	2046	SRR15364029	6402	C	T	0,998355	2021-07-17	United States
ORF1ab_2287_S	ORF1ab	2287	SRR15364029	7124	C	T	0,999676	2021-07-17	United States
ORF1ab_2930_L	ORF1ab	2930	SRR15364029	9053	G	T	0,99848	2021-07-17	United States
ORF1ab_3255_I	ORF1ab	3255	SRR15364029	10029	C	T	0,999505	2021-07-17	United States
ORF1ab_3603_NA	ORF1ab	3603	SRR15364029	11074	C	+T	0,08045	2021-07-17	United States
ORF1ab_3606_NA	ORF1ab	3606	SRR15364029	11082	T	-G	0,199153	2021-07-17	United States
ORF1ab_3606_F	ORF1ab	3606	SRR15364029	11083	G	T	0,999624	2021-07-17	United States
ORF1ab_3646_A	ORF1ab	3646	SRR15364029	11201	A	G	0,999569	2021-07-17	United States
ORF1ab_314_L	ORF1ab	314	SRR15364029	14408	C	T	0,998849	2021-07-17	United States
ORF1ab_662_S	ORF1ab	662	SRR15364029	15451	G	A	0,998212	2021-07-17	United States
ORF1ab_1000_L	ORF1ab	1000	SRR15364029	16466	C	T	0,999864	2021-07-17	United States
ORF1ab_1219_S	ORF1ab	1219	SRR15364029	17122	G	T	0,999846	2021-07-17	United States
ORF1ab_1918_V	ORF1ab	1918	SRR15364029	19220	C	T	0,999649	2021-07-17	United States
S_19_R	S	19	SRR15364029	21618	C	G	0,999605	2021-07-17	United States
S_95_I	S	95	SRR15364029	21846	C	T	0,999527	2021-07-17	United States
S_142_D	S	142	SRR15364029	21987	G	A	0,60197	2021-07-17	United States
S_156_NA	S	156	SRR15364029	22028	G	-AGTTCA	0,992669	2021-07-17	United States
S_452_R	S	452	SRR15364029	22917	T	G	0,999639	2021-07-17	United States
S_478_K	S	478	SRR15364029	22995	C	A	0,998439	2021-07-17	United States
S_614_G	S	614	SRR15364029	23403	A	G	0,999678	2021-07-17	United States
S_681_R	S	681	SRR15364029	23604	C	G	0,99908	2021-07-17	United States
S_950_N	S	950	SRR15364029	24410	G	A	0,872075	2021-07-17	United States
ORF3a_26_L	ORF3a	26	SRR15364029	25469	C	T	0,999147	2021-07-17	United States
M_82_T	M	82	SRR15364029	26767	T	C	0,99997	2021-07-17	United States
ORF7a_82_A	ORF7a	82	SRR15364029	27638	T	C	0,99939	2021-07-17	United States
ORF7a_120_I	ORF7a	120	SRR15364029	27752	C	T	0,998484	2021-07-17	United States
ORF7b_40_I	ORF7b	40	SRR15364029	27874	C	T	0,999688	2021-07-17	United States
ORF8_118_NA	ORF8	118	SRR15364029	28247	A	-GATTTC	0,938793	2021-07-17	United States
ORF8_120_L	ORF8	120	SRR15364029	28253	C	A	0,991921	2021-07-17	United States
N_63_G	N	63	SRR15364029	28461	A	G	0,960554	2021-07-17	United States
N_203_M	N	203	SRR15364029	28881	G	T	0,999543	2021-07-17	United States
N_215_C	N	215	SRR15364029	28916	G	T	0,998988	2021-07-17	United States
N_377_Y	N	377	SRR15364029	29402	G	T	0,998698	2021-07-17	United States
ORF1ab_456_T	ORF1ab	456	SRR15364032	1632	A	C	0,985241	2021-07-18	United States
ORF1ab_1306_S	ORF1ab	1306	SRR15364032	4181	G	T	0,999353	2021-07-18	United States
ORF1ab_2046_L	ORF1ab	2046	SRR15364032	6402	C	T	0,998323	2021-07-18	United States
ORF1ab_2287_S	ORF1ab	2287	SRR15364032	7124	C	T	0,999508	2021-07-18	United States
ORF1ab_2930_L	ORF1ab	2930	SRR15364032	9053	G	T	0,998903	2021-07-18	United States
ORF1ab_3255_I	ORF1ab	3255	SRR15364032	10029	C	T	0,999713	2021-07-18	United States
ORF1ab_3646_A	ORF1ab	3646	SRR15364032	11201	A	G	0,999729	2021-07-18	United States
ORF1ab_3731_V	ORF1ab	3731	SRR15364032	11456	A	G	0,999437	2021-07-18	United States
ORF1ab_314_L	ORF1ab	314	SRR15364032	14408	C	T	0,998995	2021-07-18	United States
ORF1ab_662_S	ORF1ab	662	SRR15364032	15451	G	A	0,997752	2021-07-18	United States
ORF1ab_1000_L	ORF1ab	1000	SRR15364032	16466	C	T	0,999896	2021-07-18	United States
ORF1ab_1918_V	ORF1ab	1918	SRR15364032	19220	C	T	0,999569	2021-07-18	United States
S_19_R	S	19	SRR15364032	21618	C	G	0,999796	2021-07-18	United States
S_70_I	S	70	SRR15364032	21770	G	A	1	2021-07-18	United States
S_142_D	S	142	SRR15364032	21987	G	A	0,595791	2021-07-18	United States
S_156_NA	S	156	SRR15364032	22028	G	-AGTTCA	0,99467	2021-07-18	United States
S_452_R	S	452	SRR15364032	22917	T	G	0,999355	2021-07-18	United States
S_478_K	S	478	SRR15364032	22995	C	A	0,999422	2021-07-18	United States
S_614_G	S	614	SRR15364032	23403	A	G	0,999744	2021-07-18	United States
S_681_R	S	681	SRR15364032	23604	C	G	0,999603	2021-07-18	United States
S_950_N	S	950	SRR15364032	24410	G	A	0,897398	2021-07-18	United States
ORF3a_26_L	ORF3a	26	SRR15364032	25469	C	T	0,999857	2021-07-18	United States
ORF3a_210_A	ORF3a	210	SRR15364032	26021	A	C	0,999577	2021-07-18	United States
M_82_T	M	82	SRR15364032	26767	T	C	0,999873	2021-07-18	United States
ORF7a_82_A	ORF7a	82	SRR15364032	27638	T	C	0,999262	2021-07-18	United States
ORF7a_120_I	ORF7a	120	SRR15364032	27752	C	T	0,998737	2021-07-18	United States
ORF7b_40_I	ORF7b	40	SRR15364032	27874	C	T	0,999218	2021-07-18	United States
ORF8_118_NA	ORF8	118	SRR15364032	28247	A	-GATTTC	0,926348	2021-07-18	United States
ORF8_120_L	ORF8	120	SRR15364032	28253	C	A	0,990017	2021-07-18	United States
N_63_G	N	63	SRR15364032	28461	A	G	0,966102	2021-07-18	United States
N_203_M	N	203	SRR15364032	28881	G	T	1	2021-07-18	United States
N_215_C	N	215	SRR15364032	28916	G	T	0,99885	2021-07-18	United States
N_300_Y	N	300	SRR15364032	29171	C	T	0,998326	2021-07-18	United States
N_377_Y	N	377	SRR15364032	29402	G	T	0,998991	2021-07-18	United States
ORF1ab_1306_S	ORF1ab	1306	SRR15364042	4181	G	T	0,999837	2021-07-18	United States
ORF1ab_2046_L	ORF1ab	2046	SRR15364042	6402	C	T	0,997609	2021-07-18	United States
ORF1ab_2125_Y	ORF1ab	2125	SRR15364042	6638	C	T	0,999672	2021-07-18	United States
ORF1ab_2287_S	ORF1ab	2287	SRR15364042	7124	C	T	0,999174	2021-07-18	United States
ORF1ab_2554_V	ORF1ab	2554	SRR15364042	7926	C	T	0,999782	2021-07-18	United States
ORF1ab_2930_L	ORF1ab	2930	SRR15364042	9053	G	T	0,999451	2021-07-18	United States
ORF1ab_3255_I	ORF1ab	3255	SRR15364042	10029	C	T	0,99965	2021-07-18	United States
ORF1ab_3646_A	ORF1ab	3646	SRR15364042	11201	A	G	0,999878	2021-07-18	United States
ORF1ab_183_V	ORF1ab	183	SRR15364042	14014	T	G	0,999949	2021-07-18	United States
ORF1ab_314_L	ORF1ab	314	SRR15364042	14408	C	T	1	2021-07-18	United States
ORF1ab_662_S	ORF1ab	662	SRR15364042	15451	G	A	0,997856	2021-07-18	United States
ORF1ab_1000_L	ORF1ab	1000	SRR15364042	16466	C	T	0,999366	2021-07-18	United States
ORF1ab_1087_Y	ORF1ab	1087	SRR15364042	16726	C	T	0,999002	2021-07-18	United States
ORF1ab_1918_V	ORF1ab	1918	SRR15364042	19220	C	T	0,999897	2021-07-18	United States
ORF1ab_2635_E	ORF1ab	2635	SRR15364042	21370	C	G	0,990968	2021-07-18	United States
S_19_R	S	19	SRR15364042	21618	C	G	1	2021-07-18	United States
S_156_NA	S	156	SRR15364042	22028	G	-AGTTCA	0,998098	2021-07-18	United States
S_452_R	S	452	SRR15364042	22917	T	G	0,998425	2021-07-18	United States
S_478_K	S	478	SRR15364042	22995	C	A	0,998353	2021-07-18	United States
S_614_G	S	614	SRR15364042	23403	A	G	0,999631	2021-07-18	United States
S_681_R	S	681	SRR15364042	23604	C	G	1	2021-07-18	United States
S_950_N	S	950	SRR15364042	24410	G	A	0,921062	2021-07-18	United States
ORF3a_26_L	ORF3a	26	SRR15364042	25469	C	T	0,998384	2021-07-18	United States
M_82_T	M	82	SRR15364042	26767	T	C	1	2021-07-18	United States
ORF7a_82_A	ORF7a	82	SRR15364042	27638	T	C	0,999528	2021-07-18	United States
ORF7a_120_I	ORF7a	120	SRR15364042	27752	C	T	0,998835	2021-07-18	United States
ORF7b_40_I	ORF7b	40	SRR15364042	27874	C	T	0,999203	2021-07-18	United States
ORF8_60_F	ORF8	60	SRR15364042	28073	G	T	0,999083	2021-07-18	United States
ORF8_118_NA	ORF8	118	SRR15364042	28247	A	-GATTTC	0,922323	2021-07-18	United States
ORF8_120_L	ORF8	120	SRR15364042	28253	C	A	1	2021-07-18	United States
N_63_G	N	63	SRR15364042	28461	A	G	0,953535	2021-07-18	United States
N_203_M	N	203	SRR15364042	28881	G	T	0,999613	2021-07-18	United States
N_215_C	N	215	SRR15364042	28916	G	T	0,999582	2021-07-18	United States
N_377_Y	N	377	SRR15364042	29402	G	T	0,998585	2021-07-18	United States
ORF1ab_1306_S	ORF1ab	1306	SRR15364043	4181	G	T	0,999459	2021-07-18	United States
ORF1ab_2046_L	ORF1ab	2046	SRR15364043	6402	C	T	0,998285	2021-07-18	United States
ORF1ab_2287_S	ORF1ab	2287	SRR15364043	7124	C	T	0,999689	2021-07-18	United States
ORF1ab_2930_L	ORF1ab	2930	SRR15364043	9053	G	T	0,999498	2021-07-18	United States
ORF1ab_3255_I	ORF1ab	3255	SRR15364043	10029	C	T	0,999592	2021-07-18	United States
ORF1ab_3646_A	ORF1ab	3646	SRR15364043	11201	A	G	0,999796	2021-07-18	United States
ORF1ab_3731_V	ORF1ab	3731	SRR15364043	11456	A	G	0,998955	2021-07-18	United States
ORF1ab_314_L	ORF1ab	314	SRR15364043	14408	C	T	0,998811	2021-07-18	United States
ORF1ab_662_S	ORF1ab	662	SRR15364043	15451	G	A	0,998389	2021-07-18	United States
ORF1ab_1000_L	ORF1ab	1000	SRR15364043	16466	C	T	0,99975	2021-07-18	United States
ORF1ab_1847_V	ORF1ab	1847	SRR15364043	19007	C	T	0,998256	2021-07-18	United States
ORF1ab_1918_V	ORF1ab	1918	SRR15364043	19220	C	T	0,999777	2021-07-18	United States
S_19_R	S	19	SRR15364043	21618	C	G	0,999553	2021-07-18	United States
S_70_I	S	70	SRR15364043	21770	G	A	0,999194	2021-07-18	United States
S_142_D	S	142	SRR15364043	21987	G	A	0,389408	2021-07-18	United States
S_156_NA	S	156	SRR15364043	22028	G	-AGTTCA	0,994136	2021-07-18	United States
S_452_R	S	452	SRR15364043	22917	T	G	0,999498	2021-07-18	United States
S_478_K	S	478	SRR15364043	22995	C	A	0,99942	2021-07-18	United States
S_614_G	S	614	SRR15364043	23403	A	G	0,999635	2021-07-18	United States
S_681_R	S	681	SRR15364043	23604	C	G	0,999881	2021-07-18	United States
S_950_N	S	950	SRR15364043	24410	G	A	0,837039	2021-07-18	United States
ORF3a_26_L	ORF3a	26	SRR15364043	25469	C	T	0,999034	2021-07-18	United States
ORF3a_210_A	ORF3a	210	SRR15364043	26021	A	C	0,999556	2021-07-18	United States
M_82_T	M	82	SRR15364043	26767	T	C	0,999859	2021-07-18	United States
ORF7a_82_A	ORF7a	82	SRR15364043	27638	T	C	0,999479	2021-07-18	United States
ORF7a_120_I	ORF7a	120	SRR15364043	27752	C	T	0,998741	2021-07-18	United States
ORF7b_40_I	ORF7b	40	SRR15364043	27874	C	T	0,999367	2021-07-18	United States
ORF8_118_NA	ORF8	118	SRR15364043	28247	A	-GATTTC	0,926701	2021-07-18	United States
ORF8_120_L	ORF8	120	SRR15364043	28253	C	A	0,992597	2021-07-18	United States
N_63_G	N	63	SRR15364043	28461	A	G	0,973574	2021-07-18	United States
N_203_M	N	203	SRR15364043	28881	G	T	1	2021-07-18	United States
N_215_C	N	215	SRR15364043	28916	G	T	0,9987	2021-07-18	United States
N_300_Y	N	300	SRR15364043	29171	C	T	0,99709	2021-07-18	United States
N_377_Y	N	377	SRR15364043	29402	G	T	1	2021-07-18	United States
ORF1ab_1306_S	ORF1ab	1306	SRR15364045	4181	G	T	0,999657	2021-07-18	United States
ORF1ab_2046_L	ORF1ab	2046	SRR15364045	6402	C	T	0,998118	2021-07-18	United States
ORF1ab_2287_S	ORF1ab	2287	SRR15364045	7124	C	T	0,999124	2021-07-18	United States
ORF1ab_2930_L	ORF1ab	2930	SRR15364045	9053	G	T	0,999046	2021-07-18	United States
ORF1ab_3255_I	ORF1ab	3255	SRR15364045	10029	C	T	0,999739	2021-07-18	United States
ORF1ab_3646_A	ORF1ab	3646	SRR15364045	11201	A	G	0,999555	2021-07-18	United States
ORF1ab_3731_V	ORF1ab	3731	SRR15364045	11456	A	G	0,998881	2021-07-18	United States
ORF1ab_314_L	ORF1ab	314	SRR15364045	14408	C	T	0,999304	2021-07-18	United States
ORF1ab_662_S	ORF1ab	662	SRR15364045	15451	G	A	0,998296	2021-07-18	United States
ORF1ab_1000_L	ORF1ab	1000	SRR15364045	16466	C	T	0,99983	2021-07-18	United States
ORF1ab_1271_L	ORF1ab	1271	SRR15364045	17278	G	T	0,428769	2021-07-18	United States
ORF1ab_1847_V	ORF1ab	1847	SRR15364045	19007	C	T	0,998296	2021-07-18	United States
ORF1ab_1918_V	ORF1ab	1918	SRR15364045	19220	C	T	0,999717	2021-07-18	United States
S_19_R	S	19	SRR15364045	21618	C	G	0,999744	2021-07-18	United States
S_70_I	S	70	SRR15364045	21770	G	A	1	2021-07-18	United States
S_142_D	S	142	SRR15364045	21987	G	A	0,660504	2021-07-18	United States
S_156_NA	S	156	SRR15364045	22028	G	-AGTTCA	0,942469	2021-07-18	United States
S_452_R	S	452	SRR15364045	22917	T	G	0,998629	2021-07-18	United States
S_478_K	S	478	SRR15364045	22995	C	A	0,999686	2021-07-18	United States
S_614_G	S	614	SRR15364045	23403	A	G	0,999488	2021-07-18	United States
S_681_R	S	681	SRR15364045	23604	C	G	0,999646	2021-07-18	United States
S_950_N	S	950	SRR15364045	24410	G	A	0,944714	2021-07-18	United States
ORF3a_26_L	ORF3a	26	SRR15364045	25469	C	T	0,999538	2021-07-18	United States
ORF3a_210_A	ORF3a	210	SRR15364045	26021	A	C	0,999565	2021-07-18	United States
M_82_T	M	82	SRR15364045	26767	T	C	0,999849	2021-07-18	United States
ORF7a_82_A	ORF7a	82	SRR15364045	27638	T	C	0,999061	2021-07-18	United States
ORF7a_120_I	ORF7a	120	SRR15364045	27752	C	T	0,998958	2021-07-18	United States
ORF7b_40_I	ORF7b	40	SRR15364045	27874	C	T	1	2021-07-18	United States
ORF8_118_NA	ORF8	118	SRR15364045	28247	A	-GATTTC	0,921617	2021-07-18	United States
ORF8_120_L	ORF8	120	SRR15364045	28253	C	A	0,991781	2021-07-18	United States
N_63_G	N	63	SRR15364045	28461	A	G	0,98336	2021-07-18	United States
N_203_M	N	203	SRR15364045	28881	G	T	0,99944	2021-07-18	United States
N_215_C	N	215	SRR15364045	28916	G	T	1	2021-07-18	United States
N_300_Y	N	300	SRR15364045	29171	C	T	0,997408	2021-07-18	United States
N_377_Y	N	377	SRR15364045	29402	G	T	0,999526	2021-07-18	United States
ORF1ab_749_A	ORF1ab	749	SRR15364046	2510	A	G	0,513057	2021-07-18	United States
ORF1ab_1306_S	ORF1ab	1306	SRR15364046	4181	G	T	0,998658	2021-07-18	United States
ORF1ab_2046_L	ORF1ab	2046	SRR15364046	6402	C	T	0,99854	2021-07-18	United States
ORF1ab_2287_S	ORF1ab	2287	SRR15364046	7124	C	T	1	2021-07-18	United States
ORF1ab_2930_L	ORF1ab	2930	SRR15364046	9053	G	T	0,999121	2021-07-18	United States
ORF1ab_3255_I	ORF1ab	3255	SRR15364046	10029	C	T	0,999578	2021-07-18	United States
ORF1ab_3646_A	ORF1ab	3646	SRR15364046	11201	A	G	0,999747	2021-07-18	United States
ORF1ab_314_L	ORF1ab	314	SRR15364046	14408	C	T	0,998489	2021-07-18	United States
ORF1ab_662_S	ORF1ab	662	SRR15364046	15451	G	A	0,997429	2021-07-18	United States
ORF1ab_1000_L	ORF1ab	1000	SRR15364046	16466	C	T	0,999846	2021-07-18	United States
ORF1ab_1257_V	ORF1ab	1257	SRR15364046	17236	A	G	0,999549	2021-07-18	United States
ORF1ab_1824_S	ORF1ab	1824	SRR15364046	18937	G	A	0,508756	2021-07-18	United States
ORF1ab_1918_V	ORF1ab	1918	SRR15364046	19220	C	T	0,999732	2021-07-18	United States
S_19_R	S	19	SRR15364046	21618	C	G	0,999832	2021-07-18	United States
S_142_D	S	142	SRR15364046	21987	G	A	0,738657	2021-07-18	United States
S_156_NA	S	156	SRR15364046	22028	G	-AGTTCA	0,957321	2021-07-18	United States
S_452_R	S	452	SRR15364046	22917	T	G	0,999546	2021-07-18	United States
S_478_K	S	478	SRR15364046	22995	C	A	0,998976	2021-07-18	United States
S_614_G	S	614	SRR15364046	23403	A	G	0,999665	2021-07-18	United States
S_681_R	S	681	SRR15364046	23604	C	G	1	2021-07-18	United States
S_950_N	S	950	SRR15364046	24410	G	A	0,963462	2021-07-18	United States
ORF3a_26_L	ORF3a	26	SRR15364046	25469	C	T	0,998883	2021-07-18	United States
M_82_T	M	82	SRR15364046	26767	T	C	0,999786	2021-07-18	United States
ORF7a_82_A	ORF7a	82	SRR15364046	27638	T	C	1	2021-07-18	United States
ORF7a_120_I	ORF7a	120	SRR15364046	27752	C	T	0,999555	2021-07-18	United States
ORF7b_40_I	ORF7b	40	SRR15364046	27874	C	T	0,999731	2021-07-18	United States
ORF8_118_NA	ORF8	118	SRR15364046	28247	A	-GATTTC	0,921839	2021-07-18	United States
ORF8_120_L	ORF8	120	SRR15364046	28253	C	A	0,99274	2021-07-18	United States
N_63_G	N	63	SRR15364046	28461	A	G	0,97037	2021-07-18	United States
N_203_M	N	203	SRR15364046	28881	G	T	0,999317	2021-07-18	United States
N_215_C	N	215	SRR15364046	28916	G	T	0,997704	2021-07-18	United States
N_254_S	N	254	SRR15364046	29033	G	T	0,0514034	2021-07-18	United States
N_377_Y	N	377	SRR15364046	29402	G	T	0,99942	2021-07-18	United States
ORF1ab_1228_G	ORF1ab	1228	SRR15364048	3948	A	G	0,999633	2021-07-16	United States
ORF1ab_1306_S	ORF1ab	1306	SRR15364048	4181	G	T	0,999365	2021-07-16	United States
ORF1ab_2046_L	ORF1ab	2046	SRR15364048	6402	C	T	0,998076	2021-07-16	United States
ORF1ab_2287_S	ORF1ab	2287	SRR15364048	7124	C	T	0,999566	2021-07-16	United States
ORF1ab_2930_L	ORF1ab	2930	SRR15364048	9053	G	T	0,999235	2021-07-16	United States
ORF1ab_3255_I	ORF1ab	3255	SRR15364048	10029	C	T	0,999568	2021-07-16	United States
ORF1ab_3646_A	ORF1ab	3646	SRR15364048	11201	A	G	0,999496	2021-07-16	United States
ORF1ab_3766_F	ORF1ab	3766	SRR15364048	11562	G	T	0,57985	2021-07-16	United States
ORF1ab_314_L	ORF1ab	314	SRR15364048	14408	C	T	0,999046	2021-07-16	United States
ORF1ab_662_S	ORF1ab	662	SRR15364048	15451	G	A	0,998075	2021-07-16	United States
ORF1ab_1000_L	ORF1ab	1000	SRR15364048	16466	C	T	0,999814	2021-07-16	United States
ORF1ab_1918_V	ORF1ab	1918	SRR15364048	19220	C	T	0,99977	2021-07-16	United States
S_19_R	S	19	SRR15364048	21618	C	G	0,999634	2021-07-16	United States
S_142_D	S	142	SRR15364048	21987	G	A	0,515777	2021-07-16	United States
S_156_NA	S	156	SRR15364048	22028	G	-AGTTCA	0,994343	2021-07-16	United States
S_452_R	S	452	SRR15364048	22917	T	G	0,999075	2021-07-16	United States
S_478_K	S	478	SRR15364048	22995	C	A	0,998981	2021-07-16	United States
S_614_G	S	614	SRR15364048	23403	A	G	0,999657	2021-07-16	United States
S_681_R	S	681	SRR15364048	23604	C	G	0,999839	2021-07-16	United States
S_950_N	S	950	SRR15364048	24410	G	A	0,817088	2021-07-16	United States
ORF3a_26_L	ORF3a	26	SRR15364048	25469	C	T	0,999201	2021-07-16	United States
ORF3a_239_Q	ORF3a	239	SRR15364048	26107	G	C	0,999691	2021-07-16	United States
M_82_T	M	82	SRR15364048	26767	T	C	0,999952	2021-07-16	United States
ORF7a_82_A	ORF7a	82	SRR15364048	27638	T	C	0,99926	2021-07-16	United States
ORF7a_120_I	ORF7a	120	SRR15364048	27752	C	T	0,998865	2021-07-16	United States
ORF7b_40_I	ORF7b	40	SRR15364048	27874	C	T	0,999322	2021-07-16	United States
ORF8_118_NA	ORF8	118	SRR15364048	28247	A	-GATTTC	0,944215	2021-07-16	United States
ORF8_120_L	ORF8	120	SRR15364048	28253	C	A	0,98847	2021-07-16	United States
N_63_G	N	63	SRR15364048	28461	A	G	0,877783	2021-07-16	United States
N_203_M	N	203	SRR15364048	28881	G	T	0,997833	2021-07-16	United States
N_215_C	N	215	SRR15364048	28916	G	T	0,999058	2021-07-16	United States
N_377_Y	N	377	SRR15364048	29402	G	T	0,99925	2021-07-16	United States
ORF1ab_1306_S	ORF1ab	1306	SRR15364049	4181	G	T	0,999419	2021-07-16	United States
ORF1ab_2046_L	ORF1ab	2046	SRR15364049	6402	C	T	0,99813	2021-07-16	United States
ORF1ab_2287_S	ORF1ab	2287	SRR15364049	7124	C	T	0,999434	2021-07-16	United States
ORF1ab_2838_L	ORF1ab	2838	SRR15364049	8777	T	C	0,999725	2021-07-16	United States
ORF1ab_2930_L	ORF1ab	2930	SRR15364049	9053	G	T	0,999213	2021-07-16	United States
ORF1ab_3255_I	ORF1ab	3255	SRR15364049	10029	C	T	0,999532	2021-07-16	United States
ORF1ab_3646_A	ORF1ab	3646	SRR15364049	11201	A	G	0,999592	2021-07-16	United States
ORF1ab_3731_V	ORF1ab	3731	SRR15364049	11456	A	G	0,999138	2021-07-16	United States
ORF1ab_4182_F	ORF1ab	4182	SRR15364049	12809	C	T	0,998976	2021-07-16	United States
ORF1ab_314_L	ORF1ab	314	SRR15364049	14408	C	T	0,999277	2021-07-16	United States
ORF1ab_662_S	ORF1ab	662	SRR15364049	15451	G	A	0,998284	2021-07-16	United States
ORF1ab_1000_L	ORF1ab	1000	SRR15364049	16466	C	T	0,999869	2021-07-16	United States
ORF1ab_1918_V	ORF1ab	1918	SRR15364049	19220	C	T	0,999728	2021-07-16	United States
ORF1ab_2131_V	ORF1ab	2131	SRR15364049	19859	C	T	0,998406	2021-07-16	United States
S_19_R	S	19	SRR15364049	21618	C	G	0,999758	2021-07-16	United States
S_142_D	S	142	SRR15364049	21987	G	A	0,590643	2021-07-16	United States
S_156_NA	S	156	SRR15364049	22028	G	-AGTTCA	0,995976	2021-07-16	United States
S_452_R	S	452	SRR15364049	22917	T	G	0,999146	2021-07-16	United States
S_478_K	S	478	SRR15364049	22995	C	A	0,999107	2021-07-16	United States
S_614_G	S	614	SRR15364049	23403	A	G	0,999846	2021-07-16	United States
S_681_R	S	681	SRR15364049	23604	C	G	0,999904	2021-07-16	United States
S_950_N	S	950	SRR15364049	24410	G	A	0,923145	2021-07-16	United States
ORF3a_26_L	ORF3a	26	SRR15364049	25469	C	T	0,998687	2021-07-16	United States
M_82_T	M	82	SRR15364049	26767	T	C	0,999704	2021-07-16	United States
ORF7a_82_A	ORF7a	82	SRR15364049	27638	T	C	0,999684	2021-07-16	United States
ORF7a_120_I	ORF7a	120	SRR15364049	27752	C	T	0,999038	2021-07-16	United States
ORF7b_40_I	ORF7b	40	SRR15364049	27874	C	T	0,999683	2021-07-16	United States
ORF8_118_NA	ORF8	118	SRR15364049	28247	A	-GATTTC	0,941062	2021-07-16	United States
ORF8_120_L	ORF8	120	SRR15364049	28253	C	A	0,992181	2021-07-16	United States
N_63_G	N	63	SRR15364049	28461	A	G	0,987263	2021-07-16	United States
N_135_I	N	135	SRR15364049	28677	C	T	0,998855	2021-07-16	United States
N_203_M	N	203	SRR15364049	28881	G	T	0,999097	2021-07-16	United States
N_215_C	N	215	SRR15364049	28916	G	T	0,999272	2021-07-16	United States
N_377_Y	N	377	SRR15364049	29402	G	T	0,999429	2021-07-16	United States
ORF1ab_972_K	ORF1ab	972	SRR15364050	3179	G	A	0,053726	2021-07-17	United States
ORF1ab_1306_S	ORF1ab	1306	SRR15364050	4181	G	T	0,999614	2021-07-17	United States
ORF1ab_2046_L	ORF1ab	2046	SRR15364050	6402	C	T	0,998079	2021-07-17	United States
ORF1ab_2287_S	ORF1ab	2287	SRR15364050	7124	C	T	0,999591	2021-07-17	United States
ORF1ab_2930_L	ORF1ab	2930	SRR15364050	9053	G	T	0,99848	2021-07-17	United States
ORF1ab_3255_I	ORF1ab	3255	SRR15364050	10029	C	T	0,999717	2021-07-17	United States
ORF1ab_3646_A	ORF1ab	3646	SRR15364050	11201	A	G	0,999725	2021-07-17	United States
ORF1ab_183_V	ORF1ab	183	SRR15364050	14014	T	G	0,999986	2021-07-17	United States
ORF1ab_314_L	ORF1ab	314	SRR15364050	14408	C	T	0,997554	2021-07-17	United States
ORF1ab_662_S	ORF1ab	662	SRR15364050	15451	G	A	0,998026	2021-07-17	United States
ORF1ab_1000_L	ORF1ab	1000	SRR15364050	16466	C	T	0,999797	2021-07-17	United States
ORF1ab_1918_V	ORF1ab	1918	SRR15364050	19220	C	T	0,999794	2021-07-17	United States
S_19_R	S	19	SRR15364050	21618	C	G	1	2021-07-17	United States
S_156_NA	S	156	SRR15364050	22028	G	-AGTTCA	0,995975	2021-07-17	United States
S_452_R	S	452	SRR15364050	22917	T	G	0,999443	2021-07-17	United States
S_478_K	S	478	SRR15364050	22995	C	A	0,999394	2021-07-17	United States
S_614_G	S	614	SRR15364050	23403	A	G	0,999707	2021-07-17	United States
S_681_R	S	681	SRR15364050	23604	C	G	1	2021-07-17	United States
S_950_N	S	950	SRR15364050	24410	G	A	0,993602	2021-07-17	United States
ORF3a_26_L	ORF3a	26	SRR15364050	25469	C	T	0,998851	2021-07-17	United States
M_82_T	M	82	SRR15364050	26767	T	C	0,999559	2021-07-17	United States
ORF7a_82_A	ORF7a	82	SRR15364050	27638	T	C	1	2021-07-17	United States
ORF7a_120_I	ORF7a	120	SRR15364050	27752	C	T	1	2021-07-17	United States
ORF7b_40_I	ORF7b	40	SRR15364050	27874	C	T	0,99934	2021-07-17	United States
ORF8_118_NA	ORF8	118	SRR15364050	28247	A	-GATTTC	0,91624	2021-07-17	United States
ORF8_120_L	ORF8	120	SRR15364050	28253	C	A	0,991698	2021-07-17	United States
N_63_G	N	63	SRR15364050	28461	A	G	0,987644	2021-07-17	United States
N_203_M	N	203	SRR15364050	28881	G	T	0,999431	2021-07-17	United States
N_215_C	N	215	SRR15364050	28916	G	T	0,999423	2021-07-17	United States
N_377_Y	N	377	SRR15364050	29402	G	T	0,995781	2021-07-17	United States
ORF1ab_309_L	ORF1ab	309	SRR15364051	1191	C	T	0,99944	2021-07-17	United States
ORF1ab_538_A	ORF1ab	538	SRR15364051	1877	T	G	0,835331	2021-07-17	United States
ORF1ab_1640_L	ORF1ab	1640	SRR15364051	5184	C	T	0,999241	2021-07-17	United States
ORF1ab_3209_V	ORF1ab	3209	SRR15364051	9891	C	T	0,999023	2021-07-17	United States
ORF1ab_3579_I	ORF1ab	3579	SRR15364051	11001	C	T	0,969787	2021-07-17	United States
ORF1ab_3718_A	ORF1ab	3718	SRR15364051	11418	T	C	0,999254	2021-07-17	United States
ORF1ab_314_L	ORF1ab	314	SRR15364051	14408	C	T	0,998633	2021-07-17	United States
ORF1ab_662_S	ORF1ab	662	SRR15364051	15451	G	A	0,998253	2021-07-17	United States
ORF1ab_1000_L	ORF1ab	1000	SRR15364051	16466	C	T	0,999787	2021-07-17	United States
ORF1ab_1197_I	ORF1ab	1197	SRR15364051	17058	G	T	0,999671	2021-07-17	United States
ORF1ab_1570_L	ORF1ab	1570	SRR15364051	18176	C	T	0,999776	2021-07-17	United States
ORF1ab_1898_F	ORF1ab	1898	SRR15364051	19160	C	T	0,999351	2021-07-17	United States
ORF1ab_2183_Y	ORF1ab	2183	SRR15364051	20014	G	T	0,999803	2021-07-17	United States
ORF1ab_2417_I	ORF1ab	2417	SRR15364051	20718	G	T	0,999613	2021-07-17	United States
S_19_R	S	19	SRR15364051	21618	C	G	0,999728	2021-07-17	United States
S_142_D	S	142	SRR15364051	21987	G	A	0,680628	2021-07-17	United States
S_156_NA	S	156	SRR15364051	22028	G	-AGTTCA	0,997347	2021-07-17	United States
S_452_R	S	452	SRR15364051	22917	T	G	0,999065	2021-07-17	United States
S_478_K	S	478	SRR15364051	22995	C	A	0,999483	2021-07-17	United States
S_614_G	S	614	SRR15364051	23403	A	G	0,999847	2021-07-17	United States
S_681_R	S	681	SRR15364051	23604	C	G	0,999765	2021-07-17	United States
S_950_N	S	950	SRR15364051	24410	G	A	0,970457	2021-07-17	United States
ORF3a_26_L	ORF3a	26	SRR15364051	25469	C	T	0,999351	2021-07-17	United States
M_82_T	M	82	SRR15364051	26767	T	C	0,999696	2021-07-17	United States
ORF7a_82_A	ORF7a	82	SRR15364051	27638	T	C	0,999316	2021-07-17	United States
ORF7a_116_F	ORF7a	116	SRR15364051	27739	C	T	0,999441	2021-07-17	United States
ORF7a_120_I	ORF7a	120	SRR15364051	27752	C	T	0,998166	2021-07-17	United States
ORF7b_33_V	ORF7b	33	SRR15364051	27853	A	T	1	2021-07-17	United States
ORF8_118_NA	ORF8	118	SRR15364051	28247	A	-GATTTC	0,920456	2021-07-17	United States
ORF8_120_L	ORF8	120	SRR15364051	28253	C	A	0,997118	2021-07-17	United States
N_14_C	N	14	SRR15364051	28313	C	T	0,955261	2021-07-17	United States
N_63_G	N	63	SRR15364051	28461	A	G	0,986184	2021-07-17	United States
N_203_M	N	203	SRR15364051	28881	G	T	0,999247	2021-07-17	United States
N_377_Y	N	377	SRR15364051	29402	G	T	0,999006	2021-07-17	United States
ORF1ab_1306_S	ORF1ab	1306	SRR15364052	4181	G	T	0,999869	2021-07-19	United States
ORF1ab_2046_L	ORF1ab	2046	SRR15364052	6402	C	T	0,999374	2021-07-19	United States
ORF1ab_2287_S	ORF1ab	2287	SRR15364052	7124	C	T	0,999467	2021-07-19	United States
ORF1ab_2930_L	ORF1ab	2930	SRR15364052	9053	G	T	0,999931	2021-07-19	United States
ORF1ab_3255_I	ORF1ab	3255	SRR15364052	10029	C	T	0,99973	2021-07-19	United States
ORF1ab_3646_A	ORF1ab	3646	SRR15364052	11201	A	G	0,999656	2021-07-19	United States
ORF1ab_314_L	ORF1ab	314	SRR15364052	14408	C	T	0,999573	2021-07-19	United States
ORF1ab_662_S	ORF1ab	662	SRR15364052	15451	G	A	0,998223	2021-07-19	United States
ORF1ab_1000_L	ORF1ab	1000	SRR15364052	16466	C	T	0,999886	2021-07-19	United States
ORF1ab_1257_V	ORF1ab	1257	SRR15364052	17236	A	G	0,999867	2021-07-19	United States
ORF1ab_1918_V	ORF1ab	1918	SRR15364052	19220	C	T	0,99945	2021-07-19	United States
S_19_R	S	19	SRR15364052	21618	C	G	0,999891	2021-07-19	United States
S_142_D	S	142	SRR15364052	21987	G	A	0,291621	2021-07-19	United States
S_156_NA	S	156	SRR15364052	22028	G	-AGTTCA	0,991292	2021-07-19	United States
S_452_R	S	452	SRR15364052	22917	T	G	0,999648	2021-07-19	United States
S_478_K	S	478	SRR15364052	22995	C	A	0,999782	2021-07-19	United States
S_614_G	S	614	SRR15364052	23403	A	G	0,999789	2021-07-19	United States
S_681_R	S	681	SRR15364052	23604	C	G	0,999775	2021-07-19	United States
S_950_N	S	950	SRR15364052	24410	G	A	0,748713	2021-07-19	United States
ORF3a_26_L	ORF3a	26	SRR15364052	25469	C	T	0,999754	2021-07-19	United States
ORF3a_178_L	ORF3a	178	SRR15364052	25925	C	T	0,999596	2021-07-19	United States
M_82_T	M	82	SRR15364052	26767	T	C	0,999812	2021-07-19	United States
ORF7a_82_A	ORF7a	82	SRR15364052	27638	T	C	0,999673	2021-07-19	United States
ORF7a_120_I	ORF7a	120	SRR15364052	27752	C	T	0,999678	2021-07-19	United States
ORF7b_40_I	ORF7b	40	SRR15364052	27874	C	T	0,999772	2021-07-19	United States
ORF8_118_NA	ORF8	118	SRR15364052	28247	A	-GATTTC	0,926302	2021-07-19	United States
ORF8_120_L	ORF8	120	SRR15364052	28253	C	A	0,997571	2021-07-19	United States
N_63_G	N	63	SRR15364052	28461	A	G	0,95355	2021-07-19	United States
N_203_M	N	203	SRR15364052	28881	G	T	0,999749	2021-07-19	United States
N_215_C	N	215	SRR15364052	28916	G	T	0,999555	2021-07-19	United States
N_377_Y	N	377	SRR15364052	29402	G	T	0,999632	2021-07-19	United States
ORF1ab_1640_L	ORF1ab	1640	SRR15364054	5184	C	T	0,999527	2021-07-19	United States
ORF1ab_3209_V	ORF1ab	3209	SRR15364054	9891	C	T	0,999687	2021-07-19	United States
ORF1ab_3619_V	ORF1ab	3619	SRR15364054	11120	A	G	0,16387	2021-07-19	United States
ORF1ab_3718_A	ORF1ab	3718	SRR15364054	11418	T	C	0,999924	2021-07-19	United States
ORF1ab_3750_I	ORF1ab	3750	SRR15364054	11514	C	T	0,999683	2021-07-19	United States
ORF1ab_314_L	ORF1ab	314	SRR15364054	14408	C	T	0,998741	2021-07-19	United States
ORF1ab_635_M	ORF1ab	635	SRR15364054	15371	C	T	0,180382	2021-07-19	United States
ORF1ab_662_S	ORF1ab	662	SRR15364054	15451	G	A	0,997451	2021-07-19	United States
ORF1ab_1000_L	ORF1ab	1000	SRR15364054	16466	C	T	0,999951	2021-07-19	United States
S_19_R	S	19	SRR15364054	21618	C	G	1	2021-07-19	United States
S_142_D	S	142	SRR15364054	21987	G	A	0,710376	2021-07-19	United States
S_156_NA	S	156	SRR15364054	22028	G	-AGTTCA	0,995792	2021-07-19	United States
S_222_V	S	222	SRR15364054	22227	C	T	0,99977	2021-07-19	United States
S_452_R	S	452	SRR15364054	22917	T	G	1	2021-07-19	United States
S_478_K	S	478	SRR15364054	22995	C	A	0,997918	2021-07-19	United States
S_614_G	S	614	SRR15364054	23403	A	G	0,999783	2021-07-19	United States
S_681_R	S	681	SRR15364054	23604	C	G	0,999811	2021-07-19	United States
S_950_N	S	950	SRR15364054	24410	G	A	0,982055	2021-07-19	United States
S_1074_S	S	1074	SRR15364054	24783	A	G	0,933569	2021-07-19	United States
S_1264_L	S	1264	SRR15364054	25352	G	T	0,986088	2021-07-19	United States
ORF3a_26_L	ORF3a	26	SRR15364054	25469	C	T	0,999856	2021-07-19	United States
M_82_T	M	82	SRR15364054	26767	T	C	0,999839	2021-07-19	United States
ORF6_48_N	ORF6	48	SRR15364054	27345	A	T	0,99987	2021-07-19	United States
ORF7a_82_A	ORF7a	82	SRR15364054	27638	T	C	0,999442	2021-07-19	United States
ORF7a_120_I	ORF7a	120	SRR15364054	27752	C	T	1	2021-07-19	United States
ORF8_118_NA	ORF8	118	SRR15364054	28247	A	-GATTTC	0,909381	2021-07-19	United States
ORF8_119_V	ORF8	119	SRR15364054	28249	A	T	0,985075	2021-07-19	United States
ORF8_120_L	ORF8	120	SRR15364054	28253	C	A	0,997607	2021-07-19	United States
N_63_G	N	63	SRR15364054	28461	A	G	0,980985	2021-07-19	United States
N_203_M	N	203	SRR15364054	28881	G	T	0,999898	2021-07-19	United States
N_377_Y	N	377	SRR15364054	29402	G	T	1	2021-07-19	United States
ORF1ab_1306_S	ORF1ab	1306	SRR15364055	4181	G	T	0,999896	2021-07-19	United States
ORF1ab_2046_L	ORF1ab	2046	SRR15364055	6402	C	T	0,999312	2021-07-19	United States
ORF1ab_2287_S	ORF1ab	2287	SRR15364055	7124	C	T	0,999737	2021-07-19	United States
ORF1ab_2930_L	ORF1ab	2930	SRR15364055	9053	G	T	0,999499	2021-07-19	United States
ORF1ab_3255_I	ORF1ab	3255	SRR15364055	10029	C	T	0,999901	2021-07-19	United States
ORF1ab_3321_F	ORF1ab	3321	SRR15364055	10226	C	T	0,999616	2021-07-19	United States
ORF1ab_3646_A	ORF1ab	3646	SRR15364055	11201	A	G	0,99967	2021-07-19	United States
ORF1ab_3731_V	ORF1ab	3731	SRR15364055	11456	A	G	0,999879	2021-07-19	United States
ORF1ab_314_L	ORF1ab	314	SRR15364055	14408	C	T	0,999513	2021-07-19	United States
ORF1ab_662_S	ORF1ab	662	SRR15364055	15451	G	A	0,998265	2021-07-19	United States
ORF1ab_1000_L	ORF1ab	1000	SRR15364055	16466	C	T	0,999805	2021-07-19	United States
ORF1ab_1918_V	ORF1ab	1918	SRR15364055	19220	C	T	0,999646	2021-07-19	United States
S_19_R	S	19	SRR15364055	21618	C	G	0,999929	2021-07-19	United States
S_70_I	S	70	SRR15364055	21770	G	A	0,999741	2021-07-19	United States
S_142_D	S	142	SRR15364055	21987	G	A	0,312856	2021-07-19	United States
S_156_NA	S	156	SRR15364055	22028	G	-AGTTCA	0,991385	2021-07-19	United States
S_452_R	S	452	SRR15364055	22917	T	G	1	2021-07-19	United States
S_478_K	S	478	SRR15364055	22995	C	A	1	2021-07-19	United States
S_614_G	S	614	SRR15364055	23403	A	G	0,999816	2021-07-19	United States
S_681_R	S	681	SRR15364055	23604	C	G	1	2021-07-19	United States
S_950_N	S	950	SRR15364055	24410	G	A	0,892163	2021-07-19	United States
ORF3a_26_L	ORF3a	26	SRR15364055	25469	C	T	0,999826	2021-07-19	United States
ORF3a_210_A	ORF3a	210	SRR15364055	26021	A	C	0,999347	2021-07-19	United States
M_82_T	M	82	SRR15364055	26767	T	C	0,999895	2021-07-19	United States
ORF7a_82_A	ORF7a	82	SRR15364055	27638	T	C	0,999792	2021-07-19	United States
ORF7a_99_L	ORF7a	99	SRR15364055	27689	C	T	0,999818	2021-07-19	United States
ORF7a_120_I	ORF7a	120	SRR15364055	27752	C	T	0,999905	2021-07-19	United States
ORF7b_40_I	ORF7b	40	SRR15364055	27874	C	T	0,999916	2021-07-19	United States
ORF8_118_NA	ORF8	118	SRR15364055	28247	A	-GATTTC	0,92937	2021-07-19	United States
ORF8_120_L	ORF8	120	SRR15364055	28253	C	A	0,995225	2021-07-19	United States
N_63_G	N	63	SRR15364055	28461	A	G	0,99067	2021-07-19	United States
N_203_M	N	203	SRR15364055	28881	G	T	0,999766	2021-07-19	United States
N_215_C	N	215	SRR15364055	28916	G	T	0,999201	2021-07-19	United States
N_377_Y	N	377	SRR15364055	29402	G	T	0,999698	2021-07-19	United States
ORF1ab_1640_L	ORF1ab	1640	SRR15364056	5184	C	T	0,999376	2021-07-19	United States
ORF1ab_1991_I	ORF1ab	1991	SRR15364056	6236	G	A	0,999896	2021-07-19	United States
ORF1ab_3209_V	ORF1ab	3209	SRR15364056	9891	C	T	0,999689	2021-07-19	United States
ORF1ab_3718_A	ORF1ab	3718	SRR15364056	11418	T	C	0,997901	2021-07-19	United States
ORF1ab_3750_I	ORF1ab	3750	SRR15364056	11514	C	T	0,999606	2021-07-19	United States
ORF1ab_4223_H	ORF1ab	4223	SRR15364056	12933	C	A	0,999856	2021-07-19	United States
ORF1ab_314_L	ORF1ab	314	SRR15364056	14408	C	T	0,999504	2021-07-19	United States
ORF1ab_662_S	ORF1ab	662	SRR15364056	15451	G	A	0,998505	2021-07-19	United States
ORF1ab_1000_L	ORF1ab	1000	SRR15364056	16466	C	T	0,999769	2021-07-19	United States
S_19_R	S	19	SRR15364056	21618	C	G	0,999832	2021-07-19	United States
S_142_D	S	142	SRR15364056	21987	G	A	0,265633	2021-07-19	United States
S_156_NA	S	156	SRR15364056	22028	G	-AGTTCA	0,989981	2021-07-19	United States
S_222_V	S	222	SRR15364056	22227	C	T	0,99973	2021-07-19	United States
S_452_R	S	452	SRR15364056	22917	T	G	0,999755	2021-07-19	United States
S_478_K	S	478	SRR15364056	22995	C	A	0,999947	2021-07-19	United States
S_614_G	S	614	SRR15364056	23403	A	G	0,999877	2021-07-19	United States
S_681_R	S	681	SRR15364056	23604	C	G	0,999743	2021-07-19	United States
S_950_N	S	950	SRR15364056	24410	G	A	0,731329	2021-07-19	United States
S_1205_R	S	1205	SRR15364056	25176	A	G	0,999734	2021-07-19	United States
ORF3a_26_L	ORF3a	26	SRR15364056	25469	C	T	0,999961	2021-07-19	United States
M_82_T	M	82	SRR15364056	26767	T	C	0,999899	2021-07-19	United States
ORF7a_82_A	ORF7a	82	SRR15364056	27638	T	C	0,999677	2021-07-19	United States
ORF7a_120_I	ORF7a	120	SRR15364056	27752	C	T	0,999821	2021-07-19	United States
ORF8_118_NA	ORF8	118	SRR15364056	28247	A	-GATTTC	0,942444	2021-07-19	United States
ORF8_119_V	ORF8	119	SRR15364056	28249	A	T	0,970149	2021-07-19	United States
ORF8_120_L	ORF8	120	SRR15364056	28253	C	A	0,992476	2021-07-19	United States
N_63_G	N	63	SRR15364056	28461	A	G	0,892346	2021-07-19	United States
N_203_M	N	203	SRR15364056	28881	G	T	0,999772	2021-07-19	United States
N_377_Y	N	377	SRR15364056	29402	G	T	0,99948	2021-07-19	United States
ORF1ab_1306_S	ORF1ab	1306	SRR15364057	4181	G	T	0,999784	2021-07-19	United States
ORF1ab_2046_L	ORF1ab	2046	SRR15364057	6402	C	T	0,999306	2021-07-19	United States
ORF1ab_2287_S	ORF1ab	2287	SRR15364057	7124	C	T	0,999401	2021-07-19	United States
ORF1ab_2855_V	ORF1ab	2855	SRR15364057	8829	C	T	0,999565	2021-07-19	United States
ORF1ab_2930_L	ORF1ab	2930	SRR15364057	9053	G	T	1	2021-07-19	United States
ORF1ab_3255_I	ORF1ab	3255	SRR15364057	10029	C	T	0,999753	2021-07-19	United States
ORF1ab_3646_A	ORF1ab	3646	SRR15364057	11201	A	G	0,999712	2021-07-19	United States
ORF1ab_314_L	ORF1ab	314	SRR15364057	14408	C	T	0,999576	2021-07-19	United States
ORF1ab_662_S	ORF1ab	662	SRR15364057	15451	G	A	0,998029	2021-07-19	United States
ORF1ab_1000_L	ORF1ab	1000	SRR15364057	16466	C	T	0,999796	2021-07-19	United States
ORF1ab_1847_S	ORF1ab	1847	SRR15364057	19006	G	T	0,999828	2021-07-19	United States
ORF1ab_1918_V	ORF1ab	1918	SRR15364057	19220	C	T	0,999288	2021-07-19	United States
S_19_R	S	19	SRR15364057	21618	C	G	0,99989	2021-07-19	United States
S_95_I	S	95	SRR15364057	21846	C	T	1	2021-07-19	United States
S_142_D	S	142	SRR15364057	21987	G	A	0,287889	2021-07-19	United States
S_156_NA	S	156	SRR15364057	22028	G	-AGTTCA	0,981356	2021-07-19	United States
S_452_R	S	452	SRR15364057	22917	T	G	0,999529	2021-07-19	United States
S_478_K	S	478	SRR15364057	22995	C	A	0,999873	2021-07-19	United States
S_614_G	S	614	SRR15364057	23403	A	G	0,999886	2021-07-19	United States
S_681_R	S	681	SRR15364057	23604	C	G	0,99989	2021-07-19	United States
S_809_S	S	809	SRR15364057	23987	C	T	0,999609	2021-07-19	United States
S_950_N	S	950	SRR15364057	24410	G	A	0,653141	2021-07-19	United States
ORF3a_26_L	ORF3a	26	SRR15364057	25469	C	T	0,999873	2021-07-19	United States
M_82_T	M	82	SRR15364057	26767	T	C	0,999835	2021-07-19	United States
ORF7a_82_A	ORF7a	82	SRR15364057	27638	T	C	0,999692	2021-07-19	United States
ORF7a_120_I	ORF7a	120	SRR15364057	27752	C	T	0,999832	2021-07-19	United States
ORF7b_40_I	ORF7b	40	SRR15364057	27874	C	T	0,999771	2021-07-19	United States
ORF8_118_NA	ORF8	118	SRR15364057	28247	A	-GATTTC	0,934054	2021-07-19	United States
ORF8_120_L	ORF8	120	SRR15364057	28253	C	A	0,998582	2021-07-19	United States
N_63_G	N	63	SRR15364057	28461	A	G	0,842282	2021-07-19	United States
N_203_M	N	203	SRR15364057	28881	G	T	0,99984	2021-07-19	United States
N_215_C	N	215	SRR15364057	28916	G	T	0,99948	2021-07-19	United States
N_377_Y	N	377	SRR15364057	29402	G	T	0,999093	2021-07-19	United States
ORF1ab_1306_S	ORF1ab	1306	SRR15364060	4181	G	T	0,999848	2021-07-20	United States
ORF1ab_1501_L	ORF1ab	1501	SRR15364060	4766	T	C	1	2021-07-20	United States
ORF1ab_2046_L	ORF1ab	2046	SRR15364060	6402	C	T	0,998898	2021-07-20	United States
ORF1ab_2287_S	ORF1ab	2287	SRR15364060	7124	C	T	1	2021-07-20	United States
ORF1ab_2930_L	ORF1ab	2930	SRR15364060	9053	G	T	1	2021-07-20	United States
ORF1ab_3255_I	ORF1ab	3255	SRR15364060	10029	C	T	0,999756	2021-07-20	United States
ORF1ab_3476_V	ORF1ab	3476	SRR15364060	10691	A	G	0,999098	2021-07-20	United States
ORF1ab_3646_A	ORF1ab	3646	SRR15364060	11201	A	G	0,999845	2021-07-20	United States
ORF1ab_3936_N	ORF1ab	3936	SRR15364060	12071	G	A	0,998748	2021-07-20	United States
ORF1ab_314_L	ORF1ab	314	SRR15364060	14408	C	T	1	2021-07-20	United States
ORF1ab_662_S	ORF1ab	662	SRR15364060	15451	G	A	0,997967	2021-07-20	United States
ORF1ab_1000_L	ORF1ab	1000	SRR15364060	16466	C	T	1	2021-07-20	United States
ORF1ab_1898_F	ORF1ab	1898	SRR15364060	19160	C	T	0,999647	2021-07-20	United States
ORF1ab_1918_V	ORF1ab	1918	SRR15364060	19220	C	T	0,999871	2021-07-20	United States
ORF1ab_2501_I	ORF1ab	2501	SRR15364060	20968	G	A	0,999818	2021-07-20	United States
S_19_R	S	19	SRR15364060	21618	C	G	1	2021-07-20	United States
S_95_I	S	95	SRR15364060	21846	C	T	1	2021-07-20	United States
S_142_D	S	142	SRR15364060	21987	G	A	0,804979	2021-07-20	United States
S_143_NA	S	143	SRR15364060	21989	G	-TTTA	0,0725191	2021-07-20	United States
S_156_NA	S	156	SRR15364060	22028	G	-AGTTCA	0,89759	2021-07-20	United States
S_452_R	S	452	SRR15364060	22917	T	G	1	2021-07-20	United States
S_478_K	S	478	SRR15364060	22995	C	A	1	2021-07-20	United States
S_614_G	S	614	SRR15364060	23403	A	G	0,999769	2021-07-20	United States
S_681_R	S	681	SRR15364060	23604	C	G	1	2021-07-20	United States
S_950_N	S	950	SRR15364060	24410	G	A	0,979336	2021-07-20	United States
ORF3a_26_L	ORF3a	26	SRR15364060	25469	C	T	1	2021-07-20	United States
M_82_T	M	82	SRR15364060	26767	T	C	0,99966	2021-07-20	United States
ORF7a_82_A	ORF7a	82	SRR15364060	27638	T	C	1	2021-07-20	United States
ORF7a_120_I	ORF7a	120	SRR15364060	27752	C	T	1	2021-07-20	United States
ORF7b_40_I	ORF7b	40	SRR15364060	27874	C	T	1	2021-07-20	United States
ORF8_118_NA	ORF8	118	SRR15364060	28247	A	-GATTTC	0,916433	2021-07-20	United States
ORF8_120_L	ORF8	120	SRR15364060	28253	C	A	0,993266	2021-07-20	United States
N_63_G	N	63	SRR15364060	28461	A	G	0,969595	2021-07-20	United States
N_203_M	N	203	SRR15364060	28881	G	T	0,999625	2021-07-20	United States
N_215_C	N	215	SRR15364060	28916	G	T	1	2021-07-20	United States
N_377_Y	N	377	SRR15364060	29402	G	T	0,993865	2021-07-20	United States
ORF1ab_1215_V	ORF1ab	1215	SRR15364062	3908	A	G	0,0621863	2021-07-20	United States
ORF1ab_1306_S	ORF1ab	1306	SRR15364062	4181	G	T	0,999747	2021-07-20	United States
ORF1ab_2046_L	ORF1ab	2046	SRR15364062	6402	C	T	0,999475	2021-07-20	United States
ORF1ab_2287_S	ORF1ab	2287	SRR15364062	7124	C	T	1	2021-07-20	United States
ORF1ab_2554_V	ORF1ab	2554	SRR15364062	7926	C	T	1	2021-07-20	United States
ORF1ab_2930_L	ORF1ab	2930	SRR15364062	9053	G	T	0,999863	2021-07-20	United States
ORF1ab_3255_I	ORF1ab	3255	SRR15364062	10029	C	T	1	2021-07-20	United States
ORF1ab_3646_A	ORF1ab	3646	SRR15364062	11201	A	G	0,999876	2021-07-20	United States
ORF1ab_183_V	ORF1ab	183	SRR15364062	14014	T	G	0,999864	2021-07-20	United States
ORF1ab_314_L	ORF1ab	314	SRR15364062	14408	C	T	0,999688	2021-07-20	United States
ORF1ab_397_V	ORF1ab	397	SRR15364062	14657	C	T	0,999254	2021-07-20	United States
ORF1ab_662_S	ORF1ab	662	SRR15364062	15451	G	A	0,998527	2021-07-20	United States
ORF1ab_1000_L	ORF1ab	1000	SRR15364062	16466	C	T	0,999839	2021-07-20	United States
ORF1ab_1918_V	ORF1ab	1918	SRR15364062	19220	C	T	0,999909	2021-07-20	United States
S_19_R	S	19	SRR15364062	21618	C	G	0,999837	2021-07-20	United States
S_142_D	S	142	SRR15364062	21987	G	A	0,809783	2021-07-20	United States
S_156_NA	S	156	SRR15364062	22028	G	-AGTTCA	0,9896	2021-07-20	United States
S_210_F	S	210	SRR15364062	22190	A	T	1	2021-07-20	United States
S_452_R	S	452	SRR15364062	22917	T	G	0,995902	2021-07-20	United States
S_478_K	S	478	SRR15364062	22995	C	A	1	2021-07-20	United States
S_614_G	S	614	SRR15364062	23403	A	G	0,999743	2021-07-20	United States
S_681_R	S	681	SRR15364062	23604	C	G	1	2021-07-20	United States
S_950_N	S	950	SRR15364062	24410	G	A	0,995784	2021-07-20	United States
S_1133_F	S	1133	SRR15364062	24959	G	T	0,117607	2021-07-20	United States
ORF3a_26_L	ORF3a	26	SRR15364062	25469	C	T	0,999841	2021-07-20	United States
M_82_T	M	82	SRR15364062	26767	T	C	0,99919	2021-07-20	United States
ORF7a_82_A	ORF7a	82	SRR15364062	27638	T	C	1	2021-07-20	United States
ORF7a_120_I	ORF7a	120	SRR15364062	27752	C	T	0,998035	2021-07-20	United States
ORF7b_40_I	ORF7b	40	SRR15364062	27874	C	T	1	2021-07-20	United States
ORF8_118_NA	ORF8	118	SRR15364062	28247	A	-GATTTC	0,897459	2021-07-20	United States
ORF8_120_L	ORF8	120	SRR15364062	28253	C	A	0,995455	2021-07-20	United States
N_63_G	N	63	SRR15364062	28461	A	G	0,990507	2021-07-20	United States
N_203_M	N	203	SRR15364062	28881	G	T	1	2021-07-20	United States
N_215_C	N	215	SRR15364062	28916	G	T	1	2021-07-20	United States
N_377_Y	N	377	SRR15364062	29402	G	T	1	2021-07-20	United States
ORF1ab_1306_S	ORF1ab	1306	SRR15364063	4181	G	T	0,999933	2021-07-20	United States
ORF1ab_2046_L	ORF1ab	2046	SRR15364063	6402	C	T	0,999101	2021-07-20	United States
ORF1ab_2287_S	ORF1ab	2287	SRR15364063	7124	C	T	1	2021-07-20	United States
ORF1ab_2930_L	ORF1ab	2930	SRR15364063	9053	G	T	1	2021-07-20	United States
ORF1ab_3255_I	ORF1ab	3255	SRR15364063	10029	C	T	0,999934	2021-07-20	United States
ORF1ab_3646_A	ORF1ab	3646	SRR15364063	11201	A	G	0,999821	2021-07-20	United States
ORF1ab_314_L	ORF1ab	314	SRR15364063	14408	C	T	0,999048	2021-07-20	United States
ORF1ab_662_S	ORF1ab	662	SRR15364063	15451	G	A	0,997649	2021-07-20	United States
ORF1ab_1000_L	ORF1ab	1000	SRR15364063	16466	C	T	0,999553	2021-07-20	United States
ORF1ab_1257_V	ORF1ab	1257	SRR15364063	17236	A	G	0,999951	2021-07-20	United States
ORF1ab_1918_V	ORF1ab	1918	SRR15364063	19220	C	T	0,99989	2021-07-20	United States
S_19_R	S	19	SRR15364063	21618	C	G	1	2021-07-20	United States
S_142_D	S	142	SRR15364063	21987	G	A	0,77381	2021-07-20	United States
S_156_NA	S	156	SRR15364063	22028	G	-AGTTCA	0,915572	2021-07-20	United States
S_452_R	S	452	SRR15364063	22917	T	G	0,996355	2021-07-20	United States
S_478_K	S	478	SRR15364063	22995	C	A	1	2021-07-20	United States
S_614_G	S	614	SRR15364063	23403	A	G	0,999817	2021-07-20	United States
S_681_R	S	681	SRR15364063	23604	C	G	0,999747	2021-07-20	United States
S_950_N	S	950	SRR15364063	24410	G	A	0,981213	2021-07-20	United States
ORF3a_26_L	ORF3a	26	SRR15364063	25469	C	T	1	2021-07-20	United States
M_82_T	M	82	SRR15364063	26767	T	C	0,999706	2021-07-20	United States
ORF7a_43_Y	ORF7a	43	SRR15364063	27520	A	T	0,860087	2021-07-20	United States
ORF7a_82_A	ORF7a	82	SRR15364063	27638	T	C	1	2021-07-20	United States
ORF7a_120_I	ORF7a	120	SRR15364063	27752	C	T	1	2021-07-20	United States
ORF7b_40_I	ORF7b	40	SRR15364063	27874	C	T	0,999898	2021-07-20	United States
ORF8_118_NA	ORF8	118	SRR15364063	28247	A	-GATTTC	0,890039	2021-07-20	United States
ORF8_120_L	ORF8	120	SRR15364063	28253	C	A	0,978085	2021-07-20	United States
N_63_G	N	63	SRR15364063	28461	A	G	0,988622	2021-07-20	United States
N_203_M	N	203	SRR15364063	28881	G	T	1	2021-07-20	United States
N_215_C	N	215	SRR15364063	28916	G	T	0,999543	2021-07-20	United States
N_377_Y	N	377	SRR15364063	29402	G	T	1	2021-07-20	United States
ORF1ab_81_NA	ORF1ab	81	SRR15364064	507	A	-TGGTCATGTTATGGT	0,807175	2021-07-20	United States
ORF1ab_859_V	ORF1ab	859	SRR15364064	2841	C	T	0,995112	2021-07-20	United States
ORF1ab_1306_S	ORF1ab	1306	SRR15364064	4181	G	T	0,999775	2021-07-20	United States
ORF1ab_2007_I	ORF1ab	2007	SRR15364064	6285	C	T	0,999743	2021-07-20	United States
ORF1ab_2046_L	ORF1ab	2046	SRR15364064	6402	C	T	0,999188	2021-07-20	United States
ORF1ab_2287_S	ORF1ab	2287	SRR15364064	7124	C	T	1	2021-07-20	United States
ORF1ab_2836_I	ORF1ab	2836	SRR15364064	8772	C	T	0,999254	2021-07-20	United States
ORF1ab_2930_L	ORF1ab	2930	SRR15364064	9053	G	T	0,999314	2021-07-20	United States
ORF1ab_3255_I	ORF1ab	3255	SRR15364064	10029	C	T	0,999851	2021-07-20	United States
ORF1ab_3646_A	ORF1ab	3646	SRR15364064	11201	A	G	0,999681	2021-07-20	United States
ORF1ab_279_N	ORF1ab	279	SRR15364064	14304	A	C	0,114233	2021-07-20	United States
ORF1ab_314_L	ORF1ab	314	SRR15364064	14408	C	T	0,999336	2021-07-20	United States
ORF1ab_662_S	ORF1ab	662	SRR15364064	15451	G	A	0,998323	2021-07-20	United States
ORF1ab_1000_L	ORF1ab	1000	SRR15364064	16466	C	T	0,999794	2021-07-20	United States
ORF1ab_1918_V	ORF1ab	1918	SRR15364064	19220	C	T	0,999702	2021-07-20	United States
ORF1ab_2635_H	ORF1ab	2635	SRR15364064	21372	G	T	0,983269	2021-07-20	United States
S_19_R	S	19	SRR15364064	21618	C	G	1	2021-07-20	United States
S_27_S	S	27	SRR15364064	21641	G	T	0,998591	2021-07-20	United States
S_95_I	S	95	SRR15364064	21846	C	T	1	2021-07-20	United States
S_142_D	S	142	SRR15364064	21987	G	A	0,50864	2021-07-20	United States
S_156_NA	S	156	SRR15364064	22028	G	-AGTTCA	0,995977	2021-07-20	United States
S_452_R	S	452	SRR15364064	22917	T	G	0,999739	2021-07-20	United States
S_478_K	S	478	SRR15364064	22995	C	A	1	2021-07-20	United States
S_614_G	S	614	SRR15364064	23403	A	G	0,999915	2021-07-20	United States
S_681_R	S	681	SRR15364064	23604	C	G	1	2021-07-20	United States
S_950_N	S	950	SRR15364064	24410	G	A	0,896048	2021-07-20	United States
ORF3a_26_L	ORF3a	26	SRR15364064	25469	C	T	0,999936	2021-07-20	United States
ORF3a_217_I	ORF3a	217	SRR15364064	26042	C	T	0,999816	2021-07-20	United States
M_82_T	M	82	SRR15364064	26767	T	C	0,999802	2021-07-20	United States
ORF7a_71_I	ORF7a	71	SRR15364064	27604	G	A	0,99981	2021-07-20	United States
ORF7a_82_A	ORF7a	82	SRR15364064	27638	T	C	0,999592	2021-07-20	United States
ORF7a_120_I	ORF7a	120	SRR15364064	27752	C	T	0,99961	2021-07-20	United States
ORF7b_40_I	ORF7b	40	SRR15364064	27874	C	T	0,999858	2021-07-20	United States
ORF8_27_*	ORF8	27	SRR15364064	27972	C	T	0,998792	2021-07-20	United States
ORF8_118_NA	ORF8	118	SRR15364064	28247	A	-GATTTC	0,9372	2021-07-20	United States
ORF8_119_V	ORF8	119	SRR15364064	28249	A	T	0,953271	2021-07-20	United States
ORF8_120_L	ORF8	120	SRR15364064	28253	C	A	0,98895	2021-07-20	United States
N_63_G	N	63	SRR15364064	28461	A	G	0,963784	2021-07-20	United States
N_203_M	N	203	SRR15364064	28881	G	T	0,999488	2021-07-20	United States
N_215_C	N	215	SRR15364064	28916	G	T	0,999526	2021-07-20	United States
N_377_Y	N	377	SRR15364064	29402	G	T	0,999603	2021-07-20	United States
ORF1ab_927_L	ORF1ab	927	SRR15364066	3045	C	T	0,999265	2021-07-20	United States
ORF1ab_1306_S	ORF1ab	1306	SRR15364066	4181	G	T	0,999776	2021-07-20	United States
ORF1ab_2046_L	ORF1ab	2046	SRR15364066	6402	C	T	0,999066	2021-07-20	United States
ORF1ab_2930_L	ORF1ab	2930	SRR15364066	9053	G	T	0,999538	2021-07-20	United States
ORF1ab_3255_I	ORF1ab	3255	SRR15364066	10029	C	T	0,999673	2021-07-20	United States
ORF1ab_3646_A	ORF1ab	3646	SRR15364066	11201	A	G	0,999698	2021-07-20	United States
ORF1ab_183_V	ORF1ab	183	SRR15364066	14014	T	G	0,999945	2021-07-20	United States
ORF1ab_314_L	ORF1ab	314	SRR15364066	14408	C	T	0,999427	2021-07-20	United States
ORF1ab_662_S	ORF1ab	662	SRR15364066	15451	G	A	0,997116	2021-07-20	United States
ORF1ab_1000_L	ORF1ab	1000	SRR15364066	16466	C	T	0,99956	2021-07-20	United States
ORF1ab_1918_V	ORF1ab	1918	SRR15364066	19220	C	T	0,999266	2021-07-20	United States
ORF1ab_2172_NA	ORF1ab	2172	SRR15364066	19983	C	+T	0,0693512	2021-07-20	United States
S_19_R	S	19	SRR15364066	21618	C	G	1	2021-07-20	United States
S_30_H	S	30	SRR15364066	21650	A	C	0,0541958	2021-07-20	United States
S_156_NA	S	156	SRR15364066	22028	G	-AGTTCA	0,992716	2021-07-20	United States
S_452_R	S	452	SRR15364066	22917	T	G	1	2021-07-20	United States
S_478_K	S	478	SRR15364066	22995	C	A	1	2021-07-20	United States
S_614_G	S	614	SRR15364066	23403	A	G	0,999706	2021-07-20	United States
S_676_I	S	676	SRR15364066	23589	C	T	0,999791	2021-07-20	United States
S_681_R	S	681	SRR15364066	23604	C	G	1	2021-07-20	United States
S_950_N	S	950	SRR15364066	24410	G	A	0,995037	2021-07-20	United States
ORF3a_26_L	ORF3a	26	SRR15364066	25469	C	T	0,999888	2021-07-20	United States
M_82_T	M	82	SRR15364066	26767	T	C	0,999932	2021-07-20	United States
M_214_R	M	214	SRR15364066	27164	T	G	0,375077	2021-07-20	United States
ORF7a_120_I	ORF7a	120	SRR15364066	27752	C	T	1	2021-07-20	United States
ORF7b_40_I	ORF7b	40	SRR15364066	27874	C	T	1	2021-07-20	United States
ORF8_118_NA	ORF8	118	SRR15364066	28247	A	-GATTTC	0,931607	2021-07-20	United States
ORF8_120_L	ORF8	120	SRR15364066	28253	C	A	0,998426	2021-07-20	United States
N_63_G	N	63	SRR15364066	28461	A	G	0,977227	2021-07-20	United States
N_203_M	N	203	SRR15364066	28881	G	T	1	2021-07-20	United States
N_215_C	N	215	SRR15364066	28916	G	T	0,996491	2021-07-20	United States
N_377_Y	N	377	SRR15364066	29402	G	T	1	2021-07-20	United States
ORF1ab_24_C	ORF1ab	24	SRR15364067	335	C	T	0,221821	2021-07-20	United States
ORF1ab_1306_S	ORF1ab	1306	SRR15364067	4181	G	T	0,999868	2021-07-20	United States
ORF1ab_2046_L	ORF1ab	2046	SRR15364067	6402	C	T	0,999292	2021-07-20	United States
ORF1ab_2287_S	ORF1ab	2287	SRR15364067	7124	C	T	0,999374	2021-07-20	United States
ORF1ab_2930_L	ORF1ab	2930	SRR15364067	9053	G	T	1	2021-07-20	United States
ORF1ab_3255_I	ORF1ab	3255	SRR15364067	10029	C	T	0,99988	2021-07-20	United States
ORF1ab_3646_A	ORF1ab	3646	SRR15364067	11201	A	G	0,999863	2021-07-20	United States
ORF1ab_183_V	ORF1ab	183	SRR15364067	14014	T	G	0,999922	2021-07-20	United States
ORF1ab_314_L	ORF1ab	314	SRR15364067	14408	C	T	0,999141	2021-07-20	United States
ORF1ab_662_S	ORF1ab	662	SRR15364067	15451	G	A	0,9985	2021-07-20	United States
ORF1ab_1000_L	ORF1ab	1000	SRR15364067	16466	C	T	0,999837	2021-07-20	United States
ORF1ab_1918_V	ORF1ab	1918	SRR15364067	19220	C	T	0,999107	2021-07-20	United States
ORF1ab_2557_R	ORF1ab	2557	SRR15364067	21137	A	G	0,282545	2021-07-20	United States
S_19_R	S	19	SRR15364067	21618	C	G	0,999915	2021-07-20	United States
S_142_D	S	142	SRR15364067	21987	G	A	0,521498	2021-07-20	United States
S_156_NA	S	156	SRR15364067	22028	G	-AGTTCA	0,993491	2021-07-20	United States
S_452_R	S	452	SRR15364067	22917	T	G	0,999669	2021-07-20	United States
S_478_K	S	478	SRR15364067	22995	C	A	0,999825	2021-07-20	United States
S_614_G	S	614	SRR15364067	23403	A	G	0,999891	2021-07-20	United States
S_681_R	S	681	SRR15364067	23604	C	G	0,999908	2021-07-20	United States
S_950_N	S	950	SRR15364067	24410	G	A	0,738876	2021-07-20	United States
ORF3a_26_L	ORF3a	26	SRR15364067	25469	C	T	0,999847	2021-07-20	United States
M_82_T	M	82	SRR15364067	26767	T	C	0,999842	2021-07-20	United States
ORF7a_8_V	ORF7a	8	SRR15364067	27416	C	T	0,999825	2021-07-20	United States
ORF7a_82_A	ORF7a	82	SRR15364067	27638	T	C	0,999526	2021-07-20	United States
ORF7a_120_I	ORF7a	120	SRR15364067	27752	C	T	0,999655	2021-07-20	United States
ORF7b_40_I	ORF7b	40	SRR15364067	27874	C	T	0,999573	2021-07-20	United States
ORF8_118_NA	ORF8	118	SRR15364067	28247	A	-GATTTC	0,932018	2021-07-20	United States
ORF8_120_L	ORF8	120	SRR15364067	28253	C	A	0,990984	2021-07-20	United States
N_16_M	N	16	SRR15364067	28320	C	T	0,999557	2021-07-20	United States
N_63_G	N	63	SRR15364067	28461	A	G	0,858445	2021-07-20	United States
N_203_M	N	203	SRR15364067	28881	G	T	0,999427	2021-07-20	United States
N_215_C	N	215	SRR15364067	28916	G	T	0,999405	2021-07-20	United States
N_377_Y	N	377	SRR15364067	29402	G	T	0,999446	2021-07-20	United States
ORF1ab_124_C	ORF1ab	124	SRR15364068	635	C	T	0,0823683	2021-07-20	United States
ORF1ab_804_H	ORF1ab	804	SRR15364068	2676	C	A	0,133876	2021-07-20	United States
ORF1ab_1306_S	ORF1ab	1306	SRR15364068	4181	G	T	0,999705	2021-07-20	United States
ORF1ab_2046_L	ORF1ab	2046	SRR15364068	6402	C	T	0,99931	2021-07-20	United States
ORF1ab_2287_S	ORF1ab	2287	SRR15364068	7124	C	T	0,999465	2021-07-20	United States
ORF1ab_2846_I	ORF1ab	2846	SRR15364068	8802	C	T	0,0552291	2021-07-20	United States
ORF1ab_2930_L	ORF1ab	2930	SRR15364068	9053	G	T	0,999466	2021-07-20	United States
ORF1ab_3255_I	ORF1ab	3255	SRR15364068	10029	C	T	0,999828	2021-07-20	United States
ORF1ab_3646_A	ORF1ab	3646	SRR15364068	11201	A	G	0,999726	2021-07-20	United States
ORF1ab_314_L	ORF1ab	314	SRR15364068	14408	C	T	0,999137	2021-07-20	United States
ORF1ab_662_S	ORF1ab	662	SRR15364068	15451	G	A	0,998208	2021-07-20	United States
ORF1ab_1000_L	ORF1ab	1000	SRR15364068	16466	C	T	0,999771	2021-07-20	United States
ORF1ab_1257_V	ORF1ab	1257	SRR15364068	17236	A	G	0,999844	2021-07-20	United States
ORF1ab_1918_V	ORF1ab	1918	SRR15364068	19220	C	T	0,999169	2021-07-20	United States
S_19_R	S	19	SRR15364068	21618	C	G	0,999904	2021-07-20	United States
S_142_D	S	142	SRR15364068	21987	G	A	0,337409	2021-07-20	United States
S_156_NA	S	156	SRR15364068	22028	G	-AGTTCA	0,98795	2021-07-20	United States
S_452_R	S	452	SRR15364068	22917	T	G	0,999095	2021-07-20	United States
S_478_K	S	478	SRR15364068	22995	C	A	1	2021-07-20	United States
S_614_G	S	614	SRR15364068	23403	A	G	0,999904	2021-07-20	United States
S_681_R	S	681	SRR15364068	23604	C	G	0,999798	2021-07-20	United States
S_950_N	S	950	SRR15364068	24410	G	A	0,819425	2021-07-20	United States
ORF3a_26_L	ORF3a	26	SRR15364068	25469	C	T	0,999718	2021-07-20	United States
M_82_T	M	82	SRR15364068	26767	T	C	0,9998	2021-07-20	United States
ORF7a_71_L	ORF7a	71	SRR15364068	27604	G	T	0,999604	2021-07-20	United States
ORF7a_82_A	ORF7a	82	SRR15364068	27638	T	C	0,999614	2021-07-20	United States
ORF7a_120_I	ORF7a	120	SRR15364068	27752	C	T	0,999567	2021-07-20	United States
ORF7b_40_I	ORF7b	40	SRR15364068	27874	C	T	0,999624	2021-07-20	United States
ORF8_118_NA	ORF8	118	SRR15364068	28247	A	-GATTTC	0,92897	2021-07-20	United States
ORF8_120_L	ORF8	120	SRR15364068	28253	C	A	0,992395	2021-07-20	United States
N_63_G	N	63	SRR15364068	28461	A	G	0,94536	2021-07-20	United States
N_203_M	N	203	SRR15364068	28881	G	T	0,999568	2021-07-20	United States
N_215_C	N	215	SRR15364068	28916	G	T	0,999498	2021-07-20	United States
N_377_Y	N	377	SRR15364068	29402	G	T	0,999392	2021-07-20	United States
ORF1ab_1306_S	ORF1ab	1306	SRR15364071	4181	G	T	0,999628	2021-07-20	United States
ORF1ab_2046_L	ORF1ab	2046	SRR15364071	6402	C	T	0,99935	2021-07-20	United States
ORF1ab_2287_S	ORF1ab	2287	SRR15364071	7124	C	T	1	2021-07-20	United States
ORF1ab_2930_L	ORF1ab	2930	SRR15364071	9053	G	T	0,999625	2021-07-20	United States
ORF1ab_3255_I	ORF1ab	3255	SRR15364071	10029	C	T	0,999727	2021-07-20	United States
ORF1ab_3646_A	ORF1ab	3646	SRR15364071	11201	A	G	0,999735	2021-07-20	United States
ORF1ab_314_L	ORF1ab	314	SRR15364071	14408	C	T	0,999829	2021-07-20	United States
ORF1ab_662_S	ORF1ab	662	SRR15364071	15451	G	A	0,997704	2021-07-20	United States
ORF1ab_1000_L	ORF1ab	1000	SRR15364071	16466	C	T	0,999442	2021-07-20	United States
ORF1ab_1257_V	ORF1ab	1257	SRR15364071	17236	A	G	0,999913	2021-07-20	United States
ORF1ab_1918_V	ORF1ab	1918	SRR15364071	19220	C	T	0,999781	2021-07-20	United States
S_19_R	S	19	SRR15364071	21618	C	G	0,999933	2021-07-20	United States
S_142_D	S	142	SRR15364071	21987	G	A	0,790297	2021-07-20	United States
S_156_NA	S	156	SRR15364071	22028	G	-AGTTCA	0,923492	2021-07-20	United States
S_452_R	S	452	SRR15364071	22917	T	G	1	2021-07-20	United States
S_478_K	S	478	SRR15364071	22995	C	A	1	2021-07-20	United States
S_614_G	S	614	SRR15364071	23403	A	G	0,99976	2021-07-20	United States
S_681_R	S	681	SRR15364071	23604	C	G	0,999901	2021-07-20	United States
S_950_N	S	950	SRR15364071	24410	G	A	0,981019	2021-07-20	United States
ORF3a_26_L	ORF3a	26	SRR15364071	25469	C	T	0,998597	2021-07-20	United States
M_82_T	M	82	SRR15364071	26767	T	C	0,999962	2021-07-20	United States
ORF7a_82_A	ORF7a	82	SRR15364071	27638	T	C	1	2021-07-20	United States
ORF7a_120_I	ORF7a	120	SRR15364071	27752	C	T	1	2021-07-20	United States
ORF7b_40_I	ORF7b	40	SRR15364071	27874	C	T	0,999451	2021-07-20	United States
ORF8_118_NA	ORF8	118	SRR15364071	28247	A	-GATTTC	0,917022	2021-07-20	United States
ORF8_120_L	ORF8	120	SRR15364071	28253	C	A	0,991345	2021-07-20	United States
N_63_G	N	63	SRR15364071	28461	A	G	0,982846	2021-07-20	United States
N_203_M	N	203	SRR15364071	28881	G	T	0,999578	2021-07-20	United States
N_215_C	N	215	SRR15364071	28916	G	T	0,999674	2021-07-20	United States
N_373_N	N	373	SRR15364071	29392	G	T	0,999734	2021-07-20	United States
N_377_Y	N	377	SRR15364071	29402	G	T	0,999076	2021-07-20	United States
ORF10_21_I	ORF10	21	SRR15364071	29620	G	C	0,996708	2021-07-20	United States
ORF1ab_1228_G	ORF1ab	1228	SRR15364075	3948	A	G	0,999856	2021-07-19	United States
ORF1ab_1306_S	ORF1ab	1306	SRR15364075	4181	G	T	0,999601	2021-07-19	United States
ORF1ab_1716_T	ORF1ab	1716	SRR15364075	5411	G	A	0,16721	2021-07-19	United States
ORF1ab_2046_L	ORF1ab	2046	SRR15364075	6402	C	T	0,999232	2021-07-19	United States
ORF1ab_2287_S	ORF1ab	2287	SRR15364075	7124	C	T	0,999513	2021-07-19	United States
ORF1ab_2930_L	ORF1ab	2930	SRR15364075	9053	G	T	1	2021-07-19	United States
ORF1ab_3255_I	ORF1ab	3255	SRR15364075	10029	C	T	0,999786	2021-07-19	United States
ORF1ab_3646_A	ORF1ab	3646	SRR15364075	11201	A	G	0,9996	2021-07-19	United States
ORF1ab_3766_F	ORF1ab	3766	SRR15364075	11562	G	T	0,634172	2021-07-19	United States
ORF1ab_314_L	ORF1ab	314	SRR15364075	14408	C	T	0,999364	2021-07-19	United States
ORF1ab_662_S	ORF1ab	662	SRR15364075	15451	G	A	0,998136	2021-07-19	United States
ORF1ab_1000_L	ORF1ab	1000	SRR15364075	16466	C	T	0,999793	2021-07-19	United States
ORF1ab_1918_V	ORF1ab	1918	SRR15364075	19220	C	T	0,999844	2021-07-19	United States
S_19_R	S	19	SRR15364075	21618	C	G	0,999861	2021-07-19	United States
S_142_D	S	142	SRR15364075	21987	G	A	0,484759	2021-07-19	United States
S_156_NA	S	156	SRR15364075	22028	G	-AGTTCA	0,969221	2021-07-19	United States
S_452_R	S	452	SRR15364075	22917	T	G	0,999019	2021-07-19	United States
S_478_K	S	478	SRR15364075	22995	C	A	0,999791	2021-07-19	United States
S_614_G	S	614	SRR15364075	23403	A	G	0,999702	2021-07-19	United States
S_681_R	S	681	SRR15364075	23604	C	G	0,99942	2021-07-19	United States
S_950_N	S	950	SRR15364075	24410	G	A	0,89073	2021-07-19	United States
ORF3a_26_L	ORF3a	26	SRR15364075	25469	C	T	1	2021-07-19	United States
ORF3a_239_Q	ORF3a	239	SRR15364075	26107	G	C	0,999456	2021-07-19	United States
M_82_T	M	82	SRR15364075	26767	T	C	0,999688	2021-07-19	United States
ORF7a_82_A	ORF7a	82	SRR15364075	27638	T	C	0,999631	2021-07-19	United States
ORF7a_120_I	ORF7a	120	SRR15364075	27752	C	T	0,999677	2021-07-19	United States
ORF7b_40_I	ORF7b	40	SRR15364075	27874	C	T	0,999436	2021-07-19	United States
ORF8_118_NA	ORF8	118	SRR15364075	28247	A	-GATTTC	0,915293	2021-07-19	United States
ORF8_120_L	ORF8	120	SRR15364075	28253	C	A	0,988651	2021-07-19	United States
N_63_G	N	63	SRR15364075	28461	A	G	0,953408	2021-07-19	United States
N_203_M	N	203	SRR15364075	28881	G	T	0,999186	2021-07-19	United States
N_215_C	N	215	SRR15364075	28916	G	T	0,999713	2021-07-19	United States
N_377_Y	N	377	SRR15364075	29402	G	T	0,999728	2021-07-19	United States
ORF1ab_207_C	ORF1ab	207	SRR15364076	884	C	T	0,999741	2021-07-14	United States
ORF1ab_1306_S	ORF1ab	1306	SRR15364076	4181	G	T	0,999832	2021-07-14	United States
ORF1ab_2046_L	ORF1ab	2046	SRR15364076	6402	C	T	0,999387	2021-07-14	United States
ORF1ab_2287_S	ORF1ab	2287	SRR15364076	7124	C	T	0,999846	2021-07-14	United States
ORF1ab_2930_L	ORF1ab	2930	SRR15364076	9053	G	T	0,999591	2021-07-14	United States
ORF1ab_3255_I	ORF1ab	3255	SRR15364076	10029	C	T	0,999791	2021-07-14	United States
ORF1ab_3646_A	ORF1ab	3646	SRR15364076	11201	A	G	0,999665	2021-07-14	United States
ORF1ab_4337_L	ORF1ab	4337	SRR15364076	13275	C	T	0,999497	2021-07-14	United States
ORF1ab_314_L	ORF1ab	314	SRR15364076	14408	C	T	0,99918	2021-07-14	United States
ORF1ab_662_S	ORF1ab	662	SRR15364076	15451	G	A	0,997985	2021-07-14	United States
ORF1ab_1000_L	ORF1ab	1000	SRR15364076	16466	C	T	0,999868	2021-07-14	United States
ORF1ab_1918_V	ORF1ab	1918	SRR15364076	19220	C	T	0,999521	2021-07-14	United States
ORF1ab_2070_H	ORF1ab	2070	SRR15364076	19677	G	T	0,999742	2021-07-14	United States
S_19_R	S	19	SRR15364076	21618	C	G	0,999901	2021-07-14	United States
S_95_I	S	95	SRR15364076	21846	C	T	0,999776	2021-07-14	United States
S_142_D	S	142	SRR15364076	21987	G	A	0,284045	2021-07-14	United States
S_156_NA	S	156	SRR15364076	22028	G	-AGTTCA	0,98208	2021-07-14	United States
S_215_G	S	215	SRR15364076	22206	A	G	0,999965	2021-07-14	United States
S_452_R	S	452	SRR15364076	22917	T	G	0,998814	2021-07-14	United States
S_478_K	S	478	SRR15364076	22995	C	A	0,999693	2021-07-14	United States
S_614_G	S	614	SRR15364076	23403	A	G	0,999911	2021-07-14	United States
S_681_R	S	681	SRR15364076	23604	C	G	1	2021-07-14	United States
S_950_N	S	950	SRR15364076	24410	G	A	0,652978	2021-07-14	United States
ORF3a_26_L	ORF3a	26	SRR15364076	25469	C	T	0,999935	2021-07-14	United States
M_82_T	M	82	SRR15364076	26767	T	C	0,999718	2021-07-14	United States
ORF7a_82_A	ORF7a	82	SRR15364076	27638	T	C	0,99944	2021-07-14	United States
ORF7a_120_I	ORF7a	120	SRR15364076	27752	C	T	0,999812	2021-07-14	United States
ORF7b_40_I	ORF7b	40	SRR15364076	27874	C	T	0,999769	2021-07-14	United States
ORF8_118_NA	ORF8	118	SRR15364076	28247	A	-GATTTC	0,919316	2021-07-14	United States
ORF8_120_L	ORF8	120	SRR15364076	28253	C	A	0,998177	2021-07-14	United States
N_63_G	N	63	SRR15364076	28461	A	G	0,915861	2021-07-14	United States
N_203_M	N	203	SRR15364076	28881	G	T	0,99979	2021-07-14	United States
N_215_C	N	215	SRR15364076	28916	G	T	0,999854	2021-07-14	United States
N_377_Y	N	377	SRR15364076	29402	G	T	0,999625	2021-07-14	United States
ORF1ab_1640_L	ORF1ab	1640	SRR15364077	5184	C	T	0,999603	2021-07-19	United States
ORF1ab_3209_V	ORF1ab	3209	SRR15364077	9891	C	T	0,999603	2021-07-19	United States
ORF1ab_3718_A	ORF1ab	3718	SRR15364077	11418	T	C	0,999738	2021-07-19	United States
ORF1ab_3750_I	ORF1ab	3750	SRR15364077	11514	C	T	0,999598	2021-07-19	United States
ORF1ab_314_L	ORF1ab	314	SRR15364077	14408	C	T	0,999744	2021-07-19	United States
ORF1ab_662_S	ORF1ab	662	SRR15364077	15451	G	A	0,997934	2021-07-19	United States
ORF1ab_1000_L	ORF1ab	1000	SRR15364077	16466	C	T	0,999874	2021-07-19	United States
S_19_R	S	19	SRR15364077	21618	C	G	0,999931	2021-07-19	United States
S_142_D	S	142	SRR15364077	21987	G	A	0,476532	2021-07-19	United States
S_156_NA	S	156	SRR15364077	22028	G	-AGTTCA	0,952752	2021-07-19	United States
S_222_V	S	222	SRR15364077	22227	C	T	0,999662	2021-07-19	United States
S_287_V	S	287	SRR15364077	22422	A	T	0,0518999	2021-07-19	United States
S_452_R	S	452	SRR15364077	22917	T	G	0,999756	2021-07-19	United States
S_478_K	S	478	SRR15364077	22995	C	A	0,999869	2021-07-19	United States
S_614_G	S	614	SRR15364077	23403	A	G	0,999687	2021-07-19	United States
S_681_R	S	681	SRR15364077	23604	C	G	0,999745	2021-07-19	United States
S_950_N	S	950	SRR15364077	24410	G	A	0,843234	2021-07-19	United States
ORF3a_26_L	ORF3a	26	SRR15364077	25469	C	T	0,999943	2021-07-19	United States
ORF3a_37_T	ORF3a	37	SRR15364077	25502	T	C	0,999884	2021-07-19	United States
ORF3a_224_C	ORF3a	224	SRR15364077	26062	G	T	0,999699	2021-07-19	United States
M_82_T	M	82	SRR15364077	26767	T	C	0,999634	2021-07-19	United States
M_197_N	M	197	SRR15364077	27112	G	A	0,999634	2021-07-19	United States
ORF7a_82_A	ORF7a	82	SRR15364077	27638	T	C	0,999259	2021-07-19	United States
ORF7a_120_I	ORF7a	120	SRR15364077	27752	C	T	0,999594	2021-07-19	United States
ORF7b_2_N	ORF7b	2	SRR15364077	27760	T	A	0,0665421	2021-07-19	United States
ORF8_118_NA	ORF8	118	SRR15364077	28247	A	-GATTTC	0,925801	2021-07-19	United States
ORF8_120_L	ORF8	120	SRR15364077	28253	C	A	0,996743	2021-07-19	United States
N_63_G	N	63	SRR15364077	28461	A	G	0,96485	2021-07-19	United States
N_203_M	N	203	SRR15364077	28881	G	T	0,999134	2021-07-19	United States
N_377_Y	N	377	SRR15364077	29402	G	T	0,998977	2021-07-19	United States
ORF1ab_1633_D	ORF1ab	1633	SRR15364079	5164	G	T	0,99959	2021-07-19	United States
ORF1ab_1640_L	ORF1ab	1640	SRR15364079	5184	C	T	0,999713	2021-07-19	United States
ORF1ab_3148_V	ORF1ab	3148	SRR15364079	9707	A	G	0,213861	2021-07-19	United States
ORF1ab_3209_V	ORF1ab	3209	SRR15364079	9891	C	T	0,999656	2021-07-19	United States
ORF1ab_3718_A	ORF1ab	3718	SRR15364079	11418	T	C	0,999872	2021-07-19	United States
ORF1ab_3750_I	ORF1ab	3750	SRR15364079	11514	C	T	0,999779	2021-07-19	United States
ORF1ab_3851_S	ORF1ab	3851	SRR15364079	11816	C	T	0,15673	2021-07-19	United States
ORF1ab_314_L	ORF1ab	314	SRR15364079	14408	C	T	0,999931	2021-07-19	United States
ORF1ab_662_S	ORF1ab	662	SRR15364079	15451	G	A	0,998482	2021-07-19	United States
ORF1ab_1000_L	ORF1ab	1000	SRR15364079	16466	C	T	0,999808	2021-07-19	United States
S_19_R	S	19	SRR15364079	21618	C	G	0,999864	2021-07-19	United States
S_142_D	S	142	SRR15364079	21987	G	A	0,320631	2021-07-19	United States
S_156_NA	S	156	SRR15364079	22028	G	-AGTTCA	0,986111	2021-07-19	United States
S_222_V	S	222	SRR15364079	22227	C	T	0,999551	2021-07-19	United States
S_289_I	S	289	SRR15364079	22427	G	A	1	2021-07-19	United States
S_452_R	S	452	SRR15364079	22917	T	G	0,999722	2021-07-19	United States
S_478_K	S	478	SRR15364079	22995	C	A	0,999454	2021-07-19	United States
S_614_G	S	614	SRR15364079	23403	A	G	0,99965	2021-07-19	United States
S_681_R	S	681	SRR15364079	23604	C	G	0,999672	2021-07-19	United States
S_950_N	S	950	SRR15364079	24410	G	A	0,758664	2021-07-19	United States
ORF3a_26_L	ORF3a	26	SRR15364079	25469	C	T	0,999948	2021-07-19	United States
M_82_T	M	82	SRR15364079	26767	T	C	0,999661	2021-07-19	United States
ORF7a_82_A	ORF7a	82	SRR15364079	27638	T	C	0,999848	2021-07-19	United States
ORF7a_120_I	ORF7a	120	SRR15364079	27752	C	T	0,999728	2021-07-19	United States
ORF8_118_NA	ORF8	118	SRR15364079	28247	A	-GATTTC	0,92852	2021-07-19	United States
ORF8_120_L	ORF8	120	SRR15364079	28253	C	A	0,995585	2021-07-19	United States
N_18_V	N	18	SRR15364079	28326	G	T	0,999653	2021-07-19	United States
N_63_G	N	63	SRR15364079	28461	A	G	0,893753	2021-07-19	United States
N_203_M	N	203	SRR15364079	28881	G	T	0,999704	2021-07-19	United States
N_377_Y	N	377	SRR15364079	29402	G	T	0,999139	2021-07-19	United States
ORF1ab_853_F	ORF1ab	853	SRR15364080	2822	C	T	0,999833	2021-07-19	United States
ORF1ab_1306_S	ORF1ab	1306	SRR15364080	4181	G	T	0,999448	2021-07-19	United States
ORF1ab_2046_L	ORF1ab	2046	SRR15364080	6402	C	T	0,999423	2021-07-19	United States
ORF1ab_2125_Y	ORF1ab	2125	SRR15364080	6638	C	T	0,999502	2021-07-19	United States
ORF1ab_2287_S	ORF1ab	2287	SRR15364080	7124	C	T	1	2021-07-19	United States
ORF1ab_2554_V	ORF1ab	2554	SRR15364080	7926	C	T	0,999937	2021-07-19	United States
ORF1ab_2930_L	ORF1ab	2930	SRR15364080	9053	G	T	0,999657	2021-07-19	United States
ORF1ab_3166_F	ORF1ab	3166	SRR15364080	9761	G	T	0,9995	2021-07-19	United States
ORF1ab_3255_I	ORF1ab	3255	SRR15364080	10029	C	T	0,999854	2021-07-19	United States
ORF1ab_3646_A	ORF1ab	3646	SRR15364080	11201	A	G	0,999744	2021-07-19	United States
ORF1ab_183_V	ORF1ab	183	SRR15364080	14014	T	G	0,999966	2021-07-19	United States
ORF1ab_314_L	ORF1ab	314	SRR15364080	14408	C	T	0,998778	2021-07-19	United States
ORF1ab_662_S	ORF1ab	662	SRR15364080	15451	G	A	0,998258	2021-07-19	United States
ORF1ab_970_L	ORF1ab	970	SRR15364080	16376	C	T	0,0710088	2021-07-19	United States
ORF1ab_1000_L	ORF1ab	1000	SRR15364080	16466	C	T	0,999906	2021-07-19	United States
ORF1ab_1918_V	ORF1ab	1918	SRR15364080	19220	C	T	0,999836	2021-07-19	United States
S_19_R	S	19	SRR15364080	21618	C	G	1	2021-07-19	United States
S_142_D	S	142	SRR15364080	21987	G	A	0,548987	2021-07-19	United States
S_156_NA	S	156	SRR15364080	22028	G	-AGTTCA	0,992828	2021-07-19	United States
S_452_R	S	452	SRR15364080	22917	T	G	0,999626	2021-07-19	United States
S_478_K	S	478	SRR15364080	22995	C	A	0,99923	2021-07-19	United States
S_614_G	S	614	SRR15364080	23403	A	G	0,999656	2021-07-19	United States
S_681_R	S	681	SRR15364080	23604	C	G	0,999756	2021-07-19	United States
S_950_N	S	950	SRR15364080	24410	G	A	0,969082	2021-07-19	United States
ORF3a_26_L	ORF3a	26	SRR15364080	25469	C	T	0,999933	2021-07-19	United States
M_82_T	M	82	SRR15364080	26767	T	C	0,999648	2021-07-19	United States
ORF7a_82_A	ORF7a	82	SRR15364080	27638	T	C	0,999783	2021-07-19	United States
ORF7a_120_I	ORF7a	120	SRR15364080	27752	C	T	0,999371	2021-07-19	United States
ORF7b_40_I	ORF7b	40	SRR15364080	27874	C	T	0,9998	2021-07-19	United States
ORF8_118_NA	ORF8	118	SRR15364080	28247	A	-GATTTC	0,918437	2021-07-19	United States
ORF8_120_L	ORF8	120	SRR15364080	28253	C	A	0,990081	2021-07-19	United States
N_63_G	N	63	SRR15364080	28461	A	G	0,983372	2021-07-19	United States
N_203_M	N	203	SRR15364080	28881	G	T	0,999607	2021-07-19	United States
N_215_C	N	215	SRR15364080	28916	G	T	0,9997	2021-07-19	United States
N_377_Y	N	377	SRR15364080	29402	G	T	0,999777	2021-07-19	United States
ORF1ab_853_F	ORF1ab	853	SRR15364081	2822	C	T	0,999823	2021-07-19	United States
ORF1ab_1306_S	ORF1ab	1306	SRR15364081	4181	G	T	0,999838	2021-07-19	United States
ORF1ab_2046_L	ORF1ab	2046	SRR15364081	6402	C	T	0,999592	2021-07-19	United States
ORF1ab_2125_Y	ORF1ab	2125	SRR15364081	6638	C	T	0,999156	2021-07-19	United States
ORF1ab_2287_S	ORF1ab	2287	SRR15364081	7124	C	T	1	2021-07-19	United States
ORF1ab_2554_V	ORF1ab	2554	SRR15364081	7926	C	T	0,999538	2021-07-19	United States
ORF1ab_2930_L	ORF1ab	2930	SRR15364081	9053	G	T	1	2021-07-19	United States
ORF1ab_3166_F	ORF1ab	3166	SRR15364081	9761	G	T	0,999879	2021-07-19	United States
ORF1ab_3255_I	ORF1ab	3255	SRR15364081	10029	C	T	1	2021-07-19	United States
ORF1ab_3646_A	ORF1ab	3646	SRR15364081	11201	A	G	0,999641	2021-07-19	United States
ORF1ab_183_V	ORF1ab	183	SRR15364081	14014	T	G	0,99909	2021-07-19	United States
ORF1ab_314_L	ORF1ab	314	SRR15364081	14408	C	T	1	2021-07-19	United States
ORF1ab_662_S	ORF1ab	662	SRR15364081	15451	G	A	0,99718	2021-07-19	United States
ORF1ab_1000_L	ORF1ab	1000	SRR15364081	16466	C	T	1	2021-07-19	United States
ORF1ab_1918_V	ORF1ab	1918	SRR15364081	19220	C	T	1	2021-07-19	United States
S_19_R	S	19	SRR15364081	21618	C	G	0,999831	2021-07-19	United States
S_142_D	S	142	SRR15364081	21987	G	A	0,444136	2021-07-19	United States
S_156_NA	S	156	SRR15364081	22028	G	-AGTTCA	0,982332	2021-07-19	United States
S_452_R	S	452	SRR15364081	22917	T	G	0,998996	2021-07-19	United States
S_478_K	S	478	SRR15364081	22995	C	A	0,997923	2021-07-19	United States
S_614_G	S	614	SRR15364081	23403	A	G	1	2021-07-19	United States
S_681_R	S	681	SRR15364081	23604	C	G	1	2021-07-19	United States
S_950_N	S	950	SRR15364081	24410	G	A	0,93375	2021-07-19	United States
ORF3a_26_L	ORF3a	26	SRR15364081	25469	C	T	1	2021-07-19	United States
M_82_T	M	82	SRR15364081	26767	T	C	1	2021-07-19	United States
ORF7a_82_A	ORF7a	82	SRR15364081	27638	T	C	1	2021-07-19	United States
ORF7a_120_I	ORF7a	120	SRR15364081	27752	C	T	0,99971	2021-07-19	United States
ORF7b_40_I	ORF7b	40	SRR15364081	27874	C	T	0,999605	2021-07-19	United States
ORF8_118_NA	ORF8	118	SRR15364081	28247	A	-GATTTC	0,906323	2021-07-19	United States
ORF8_120_L	ORF8	120	SRR15364081	28253	C	A	1	2021-07-19	United States
N_63_G	N	63	SRR15364081	28461	A	G	0,983066	2021-07-19	United States
N_203_M	N	203	SRR15364081	28881	G	T	0,999744	2021-07-19	United States
N_215_C	N	215	SRR15364081	28916	G	T	0,999735	2021-07-19	United States
N_377_Y	N	377	SRR15364081	29402	G	T	0,999716	2021-07-19	United States
ORF1ab_1306_S	ORF1ab	1306	SRR15364082	4181	G	T	0,999726	2021-07-20	United States
ORF1ab_2046_L	ORF1ab	2046	SRR15364082	6402	C	T	0,999271	2021-07-20	United States
ORF1ab_2287_S	ORF1ab	2287	SRR15364082	7124	C	T	0,99952	2021-07-20	United States
ORF1ab_2930_L	ORF1ab	2930	SRR15364082	9053	G	T	0,9994	2021-07-20	United States
ORF1ab_3255_I	ORF1ab	3255	SRR15364082	10029	C	T	0,99967	2021-07-20	United States
ORF1ab_3646_A	ORF1ab	3646	SRR15364082	11201	A	G	0,999653	2021-07-20	United States
ORF1ab_314_L	ORF1ab	314	SRR15364082	14408	C	T	1	2021-07-20	United States
ORF1ab_662_S	ORF1ab	662	SRR15364082	15451	G	A	0,998473	2021-07-20	United States
ORF1ab_1000_L	ORF1ab	1000	SRR15364082	16466	C	T	0,999795	2021-07-20	United States
ORF1ab_1257_V	ORF1ab	1257	SRR15364082	17236	A	G	0,999907	2021-07-20	United States
ORF1ab_1918_V	ORF1ab	1918	SRR15364082	19220	C	T	0,999707	2021-07-20	United States
S_19_R	S	19	SRR15364082	21618	C	G	0,999798	2021-07-20	United States
S_142_D	S	142	SRR15364082	21987	G	A	0,486601	2021-07-20	United States
S_156_NA	S	156	SRR15364082	22028	G	-AGTTCA	0,9915	2021-07-20	United States
S_452_R	S	452	SRR15364082	22917	T	G	0,999212	2021-07-20	United States
S_478_K	S	478	SRR15364082	22995	C	A	1	2021-07-20	United States
S_614_G	S	614	SRR15364082	23403	A	G	0,999844	2021-07-20	United States
S_681_R	S	681	SRR15364082	23604	C	G	0,999596	2021-07-20	United States
S_950_N	S	950	SRR15364082	24410	G	A	0,916792	2021-07-20	United States
ORF3a_26_L	ORF3a	26	SRR15364082	25469	C	T	1	2021-07-20	United States
M_82_T	M	82	SRR15364082	26767	T	C	0,99952	2021-07-20	United States
ORF7a_82_A	ORF7a	82	SRR15364082	27638	T	C	0,999829	2021-07-20	United States
ORF7a_120_I	ORF7a	120	SRR15364082	27752	C	T	0,99979	2021-07-20	United States
ORF7b_40_I	ORF7b	40	SRR15364082	27874	C	T	0,999453	2021-07-20	United States
ORF8_118_NA	ORF8	118	SRR15364082	28247	A	-GATTTC	0,921972	2021-07-20	United States
ORF8_120_L	ORF8	120	SRR15364082	28253	C	A	0,99239	2021-07-20	United States
N_46_S	N	46	SRR15364082	28409	C	T	0,977045	2021-07-20	United States
N_63_G	N	63	SRR15364082	28461	A	G	0,965075	2021-07-20	United States
N_203_M	N	203	SRR15364082	28881	G	T	0,999527	2021-07-20	United States
N_215_C	N	215	SRR15364082	28916	G	T	0,999876	2021-07-20	United States
N_377_Y	N	377	SRR15364082	29402	G	T	0,999854	2021-07-20	United States
ORF1ab_81_NA	ORF1ab	81	SRR15364084	507	A	-TGGTCATGTTATGGT	0,791167	2021-07-17	United States
ORF1ab_110_Y	ORF1ab	110	SRR15364084	593	C	T	1	2021-07-17	United States
ORF1ab_1206_T	ORF1ab	1206	SRR15364084	3882	T	C	0,99891	2021-07-17	United States
ORF1ab_1640_L	ORF1ab	1640	SRR15364084	5184	C	T	0,998914	2021-07-17	United States
ORF1ab_3209_V	ORF1ab	3209	SRR15364084	9891	C	T	0,99891	2021-07-17	United States
ORF1ab_3603_NA	ORF1ab	3603	SRR15364084	11074	C	-T	0,0532481	2021-07-17	United States
ORF1ab_3718_A	ORF1ab	3718	SRR15364084	11418	T	C	0,999552	2021-07-17	United States
ORF1ab_3750_I	ORF1ab	3750	SRR15364084	11514	C	T	0,999651	2021-07-17	United States
ORF1ab_314_L	ORF1ab	314	SRR15364084	14408	C	T	0,998504	2021-07-17	United States
ORF1ab_662_S	ORF1ab	662	SRR15364084	15451	G	A	0,99866	2021-07-17	United States
ORF1ab_1000_L	ORF1ab	1000	SRR15364084	16466	C	T	0,999806	2021-07-17	United States
S_19_R	S	19	SRR15364084	21618	C	G	0,999936	2021-07-17	United States
S_142_D	S	142	SRR15364084	21987	G	A	0,586842	2021-07-17	United States
S_156_NA	S	156	SRR15364084	22028	G	-AGTTCA	0,994725	2021-07-17	United States
S_222_V	S	222	SRR15364084	22227	C	T	0,999464	2021-07-17	United States
S_274_I	S	274	SRR15364084	22383	C	T	1	2021-07-17	United States
S_452_R	S	452	SRR15364084	22917	T	G	0,999865	2021-07-17	United States
S_478_K	S	478	SRR15364084	22995	C	A	0,99951	2021-07-17	United States
S_614_G	S	614	SRR15364084	23403	A	G	0,999666	2021-07-17	United States
S_681_R	S	681	SRR15364084	23604	C	G	1	2021-07-17	United States
S_950_N	S	950	SRR15364084	24410	G	A	0,885839	2021-07-17	United States
S_1264_L	S	1264	SRR15364084	25352	G	T	0,8725	2021-07-17	United States
ORF3a_26_L	ORF3a	26	SRR15364084	25469	C	T	0,999786	2021-07-17	United States
M_82_T	M	82	SRR15364084	26767	T	C	0,999741	2021-07-17	United States
ORF6_48_N	ORF6	48	SRR15364084	27345	A	T	0,999414	2021-07-17	United States
ORF7a_82_A	ORF7a	82	SRR15364084	27638	T	C	0,999517	2021-07-17	United States
ORF7a_120_I	ORF7a	120	SRR15364084	27752	C	T	0,99879	2021-07-17	United States
ORF8_118_NA	ORF8	118	SRR15364084	28247	A	-GATTTC	0,945191	2021-07-17	United States
ORF8_120_L	ORF8	120	SRR15364084	28253	C	A	0,991009	2021-07-17	United States
N_63_G	N	63	SRR15364084	28461	A	G	0,758824	2021-07-17	United States
N_203_M	N	203	SRR15364084	28881	G	T	0,999102	2021-07-17	United States
N_377_Y	N	377	SRR15364084	29402	G	T	0,998452	2021-07-17	United States
ORF1ab_1306_S	ORF1ab	1306	SRR15364085	4181	G	T	0,999335	2021-07-17	United States
ORF1ab_2046_L	ORF1ab	2046	SRR15364085	6402	C	T	0,998398	2021-07-17	United States
ORF1ab_2287_S	ORF1ab	2287	SRR15364085	7124	C	T	0,999694	2021-07-17	United States
ORF1ab_2302_S	ORF1ab	2302	SRR15364085	7169	C	T	0,999618	2021-07-17	United States
ORF1ab_2731_G	ORF1ab	2731	SRR15364085	8456	A	G	0,999682	2021-07-17	United States
ORF1ab_2930_L	ORF1ab	2930	SRR15364085	9053	G	T	0,999136	2021-07-17	United States
ORF1ab_3255_I	ORF1ab	3255	SRR15364085	10029	C	T	0,999623	2021-07-17	United States
ORF1ab_3646_A	ORF1ab	3646	SRR15364085	11201	A	G	0,999583	2021-07-17	United States
ORF1ab_183_V	ORF1ab	183	SRR15364085	14014	T	G	0,999981	2021-07-17	United States
ORF1ab_314_L	ORF1ab	314	SRR15364085	14408	C	T	0,998993	2021-07-17	United States
ORF1ab_662_S	ORF1ab	662	SRR15364085	15451	G	A	0,997612	2021-07-17	United States
ORF1ab_1000_L	ORF1ab	1000	SRR15364085	16466	C	T	0,999789	2021-07-17	United States
ORF1ab_1918_V	ORF1ab	1918	SRR15364085	19220	C	T	0,999792	2021-07-17	United States
S_19_R	S	19	SRR15364085	21618	C	G	0,999927	2021-07-17	United States
S_142_D	S	142	SRR15364085	21987	G	A	0,496282	2021-07-17	United States
S_156_NA	S	156	SRR15364085	22028	G	-AGTTCA	0,990468	2021-07-17	United States
S_214_C	S	214	SRR15364085	22202	C	T	0,999652	2021-07-17	United States
S_214_H	S	214	SRR15364085	22203	G	A	0,99958	2021-07-17	United States
S_452_R	S	452	SRR15364085	22917	T	G	0,999887	2021-07-17	United States
S_478_K	S	478	SRR15364085	22995	C	A	0,99853	2021-07-17	United States
S_614_G	S	614	SRR15364085	23403	A	G	0,999597	2021-07-17	United States
S_681_R	S	681	SRR15364085	23604	C	G	0,999548	2021-07-17	United States
S_950_N	S	950	SRR15364085	24410	G	A	0,863351	2021-07-17	United States
ORF3a_26_L	ORF3a	26	SRR15364085	25469	C	T	0,999649	2021-07-17	United States
M_82_T	M	82	SRR15364085	26767	T	C	0,999835	2021-07-17	United States
ORF7a_82_A	ORF7a	82	SRR15364085	27638	T	C	1	2021-07-17	United States
ORF7a_105_V	ORF7a	105	SRR15364085	27707	C	T	0,998981	2021-07-17	United States
ORF7a_120_I	ORF7a	120	SRR15364085	27752	C	T	0,999313	2021-07-17	United States
ORF7b_40_I	ORF7b	40	SRR15364085	27874	C	T	1	2021-07-17	United States
ORF8_118_NA	ORF8	118	SRR15364085	28247	A	-GATTTC	0,92364	2021-07-17	United States
ORF8_120_L	ORF8	120	SRR15364085	28253	C	A	0,989095	2021-07-17	United States
N_63_G	N	63	SRR15364085	28461	A	G	0,95567	2021-07-17	United States
N_203_M	N	203	SRR15364085	28881	G	T	0,999573	2021-07-17	United States
N_215_C	N	215	SRR15364085	28916	G	T	0,998662	2021-07-17	United States
N_377_Y	N	377	SRR15364085	29402	G	T	0,999236	2021-07-17	United States
ORF1ab_1306_S	ORF1ab	1306	SRR15364086	4181	G	T	0,999486	2021-07-17	United States
ORF1ab_2046_L	ORF1ab	2046	SRR15364086	6402	C	T	0,998216	2021-07-17	United States
ORF1ab_2287_S	ORF1ab	2287	SRR15364086	7124	C	T	0,999209	2021-07-17	United States
ORF1ab_2930_L	ORF1ab	2930	SRR15364086	9053	G	T	0,999326	2021-07-17	United States
ORF1ab_3255_I	ORF1ab	3255	SRR15364086	10029	C	T	0,999525	2021-07-17	United States
ORF1ab_3646_A	ORF1ab	3646	SRR15364086	11201	A	G	0,999616	2021-07-17	United States
ORF1ab_7_V	ORF1ab	7	SRR15364086	13487	C	T	0,999295	2021-07-17	United States
ORF1ab_314_L	ORF1ab	314	SRR15364086	14408	C	T	0,998409	2021-07-17	United States
ORF1ab_662_S	ORF1ab	662	SRR15364086	15451	G	A	0,998834	2021-07-17	United States
ORF1ab_1000_L	ORF1ab	1000	SRR15364086	16466	C	T	0,999843	2021-07-17	United States
ORF1ab_1918_V	ORF1ab	1918	SRR15364086	19220	C	T	0,99983	2021-07-17	United States
S_19_R	S	19	SRR15364086	21618	C	G	0,999455	2021-07-17	United States
S_112_L	S	112	SRR15364086	21897	C	T	0,999527	2021-07-17	United States
S_142_D	S	142	SRR15364086	21987	G	A	0,439193	2021-07-17	United States
S_156_NA	S	156	SRR15364086	22028	G	-AGTTCA	0,993381	2021-07-17	United States
S_452_R	S	452	SRR15364086	22917	T	G	0,999898	2021-07-17	United States
S_478_K	S	478	SRR15364086	22995	C	A	0,998745	2021-07-17	United States
S_614_G	S	614	SRR15364086	23403	A	G	0,999772	2021-07-17	United States
S_681_R	S	681	SRR15364086	23604	C	G	0,999392	2021-07-17	United States
S_950_N	S	950	SRR15364086	24410	G	A	0,770878	2021-07-17	United States
S_1133_I	S	1133	SRR15364086	24959	G	A	0,0501186	2021-07-17	United States
ORF3a_26_L	ORF3a	26	SRR15364086	25469	C	T	0,999606	2021-07-17	United States
ORF3a_239_Q	ORF3a	239	SRR15364086	26107	G	C	0,999916	2021-07-17	United States
M_82_T	M	82	SRR15364086	26767	T	C	0,999368	2021-07-17	United States
ORF7a_82_A	ORF7a	82	SRR15364086	27638	T	C	0,999624	2021-07-17	United States
ORF7a_120_I	ORF7a	120	SRR15364086	27752	C	T	0,998703	2021-07-17	United States
ORF7b_40_I	ORF7b	40	SRR15364086	27874	C	T	0,999764	2021-07-17	United States
ORF8_118_NA	ORF8	118	SRR15364086	28247	A	-GATTTC	0,924062	2021-07-17	United States
ORF8_120_L	ORF8	120	SRR15364086	28253	C	A	0,992327	2021-07-17	United States
N_63_G	N	63	SRR15364086	28461	A	G	0,972756	2021-07-17	United States
N_203_M	N	203	SRR15364086	28881	G	T	0,999051	2021-07-17	United States
N_215_C	N	215	SRR15364086	28916	G	T	0,998236	2021-07-17	United States
N_377_Y	N	377	SRR15364086	29402	G	T	0,997788	2021-07-17	United States
ORF1ab_599_V	ORF1ab	599	SRR15364087	2061	C	T	0,998812	2021-07-17	United States
ORF1ab_1306_S	ORF1ab	1306	SRR15364087	4181	G	T	0,999733	2021-07-17	United States
ORF1ab_1786_S	ORF1ab	1786	SRR15364087	5621	C	T	0,999803	2021-07-17	United States
ORF1ab_2046_L	ORF1ab	2046	SRR15364087	6402	C	T	0,998132	2021-07-17	United States
ORF1ab_2154_I	ORF1ab	2154	SRR15364087	6726	C	T	0,988635	2021-07-17	United States
ORF1ab_2287_S	ORF1ab	2287	SRR15364087	7124	C	T	0,999234	2021-07-17	United States
ORF1ab_2930_L	ORF1ab	2930	SRR15364087	9053	G	T	0,999474	2021-07-17	United States
ORF1ab_3058_I	ORF1ab	3058	SRR15364087	9438	C	T	0,99958	2021-07-17	United States
ORF1ab_3255_I	ORF1ab	3255	SRR15364087	10029	C	T	0,999561	2021-07-17	United States
ORF1ab_3603_NA	ORF1ab	3603	SRR15364087	11074	C	-T	0,0503912	2021-07-17	United States
ORF1ab_3646_A	ORF1ab	3646	SRR15364087	11201	A	G	0,999715	2021-07-17	United States
ORF1ab_314_L	ORF1ab	314	SRR15364087	14408	C	T	0,999106	2021-07-17	United States
ORF1ab_662_S	ORF1ab	662	SRR15364087	15451	G	A	0,998551	2021-07-17	United States
ORF1ab_1000_L	ORF1ab	1000	SRR15364087	16466	C	T	0,999826	2021-07-17	United States
ORF1ab_1918_V	ORF1ab	1918	SRR15364087	19220	C	T	0,999831	2021-07-17	United States
S_19_R	S	19	SRR15364087	21618	C	G	0,999545	2021-07-17	United States
S_95_I	S	95	SRR15364087	21846	C	T	0,999634	2021-07-17	United States
S_142_D	S	142	SRR15364087	21987	G	A	0,433091	2021-07-17	United States
S_156_NA	S	156	SRR15364087	22028	G	-AGTTCA	0,994489	2021-07-17	United States
S_211_NA	S	211	SRR15364087	22193	A	-ATT	0,777192	2021-07-17	United States
S_452_R	S	452	SRR15364087	22917	T	G	0,999755	2021-07-17	United States
S_478_K	S	478	SRR15364087	22995	C	A	0,99918	2021-07-17	United States
S_614_G	S	614	SRR15364087	23403	A	G	0,99967	2021-07-17	United States
S_681_R	S	681	SRR15364087	23604	C	G	1	2021-07-17	United States
S_950_N	S	950	SRR15364087	24410	G	A	0,821863	2021-07-17	United States
S_1104_L	S	1104	SRR15364087	24872	G	T	0,999804	2021-07-17	United States
ORF3a_26_L	ORF3a	26	SRR15364087	25469	C	T	0,999844	2021-07-17	United States
M_82_T	M	82	SRR15364087	26767	T	C	0,999792	2021-07-17	United States
ORF7a_62_*	ORF7a	62	SRR15364087	27577	C	T	0,357334	2021-07-17	United States
ORF7a_82_A	ORF7a	82	SRR15364087	27638	T	C	0,999655	2021-07-17	United States
ORF7a_120_I	ORF7a	120	SRR15364087	27752	C	T	0,998957	2021-07-17	United States
ORF7b_40_I	ORF7b	40	SRR15364087	27874	C	T	1	2021-07-17	United States
ORF8_118_NA	ORF8	118	SRR15364087	28247	A	-GATTTC	0,932671	2021-07-17	United States
ORF8_120_L	ORF8	120	SRR15364087	28253	C	A	0,993946	2021-07-17	United States
N_63_G	N	63	SRR15364087	28461	A	G	0,872219	2021-07-17	United States
N_203_M	N	203	SRR15364087	28881	G	T	0,999427	2021-07-17	United States
N_215_C	N	215	SRR15364087	28916	G	T	0,999248	2021-07-17	United States
N_377_Y	N	377	SRR15364087	29402	G	T	0,999104	2021-07-17	United States
ORF1ab_599_V	ORF1ab	599	SRR15364089	2061	C	T	0,999206	2021-07-17	United States
ORF1ab_671_T	ORF1ab	671	SRR15364089	2277	T	C	0,999746	2021-07-17	United States
ORF1ab_1306_S	ORF1ab	1306	SRR15364089	4181	G	T	0,999426	2021-07-17	United States
ORF1ab_2046_L	ORF1ab	2046	SRR15364089	6402	C	T	0,998195	2021-07-17	United States
ORF1ab_2287_S	ORF1ab	2287	SRR15364089	7124	C	T	0,999674	2021-07-17	United States
ORF1ab_2930_L	ORF1ab	2930	SRR15364089	9053	G	T	0,999109	2021-07-17	United States
ORF1ab_3255_I	ORF1ab	3255	SRR15364089	10029	C	T	0,999725	2021-07-17	United States
ORF1ab_3646_A	ORF1ab	3646	SRR15364089	11201	A	G	0,999703	2021-07-17	United States
ORF1ab_284_I	ORF1ab	284	SRR15364089	14318	C	T	0,998074	2021-07-17	United States
ORF1ab_314_L	ORF1ab	314	SRR15364089	14408	C	T	0,998881	2021-07-17	United States
ORF1ab_662_S	ORF1ab	662	SRR15364089	15451	G	A	0,997502	2021-07-17	United States
ORF1ab_1000_L	ORF1ab	1000	SRR15364089	16466	C	T	1	2021-07-17	United States
ORF1ab_1918_V	ORF1ab	1918	SRR15364089	19220	C	T	0,999741	2021-07-17	United States
S_19_R	S	19	SRR15364089	21618	C	G	1	2021-07-17	United States
S_95_I	S	95	SRR15364089	21846	C	T	1	2021-07-17	United States
S_142_D	S	142	SRR15364089	21987	G	A	0,780374	2021-07-17	United States
S_156_NA	S	156	SRR15364089	22028	G	-AGTTCA	0,996991	2021-07-17	United States
S_452_R	S	452	SRR15364089	22917	T	G	0,999795	2021-07-17	United States
S_478_K	S	478	SRR15364089	22995	C	A	0,998872	2021-07-17	United States
S_614_G	S	614	SRR15364089	23403	A	G	0,999771	2021-07-17	United States
S_681_R	S	681	SRR15364089	23604	C	G	0,999802	2021-07-17	United States
S_950_N	S	950	SRR15364089	24410	G	A	0,969598	2021-07-17	United States
S_1104_L	S	1104	SRR15364089	24872	G	T	0,999893	2021-07-17	United States
ORF3a_26_L	ORF3a	26	SRR15364089	25469	C	T	0,998716	2021-07-17	United States
M_82_T	M	82	SRR15364089	26767	T	C	0,999673	2021-07-17	United States
ORF7a_82_A	ORF7a	82	SRR15364089	27638	T	C	1	2021-07-17	United States
ORF7a_120_I	ORF7a	120	SRR15364089	27752	C	T	1	2021-07-17	United States
ORF7b_40_I	ORF7b	40	SRR15364089	27874	C	T	0,999811	2021-07-17	United States
ORF8_118_NA	ORF8	118	SRR15364089	28247	A	-GATTTC	0,921346	2021-07-17	United States
ORF8_120_L	ORF8	120	SRR15364089	28253	C	A	0,994155	2021-07-17	United States
N_63_G	N	63	SRR15364089	28461	A	G	0,979569	2021-07-17	United States
N_203_M	N	203	SRR15364089	28881	G	T	0,999809	2021-07-17	United States
N_215_C	N	215	SRR15364089	28916	G	T	0,997366	2021-07-17	United States
N_377_Y	N	377	SRR15364089	29402	G	T	1	2021-07-17	United States
ORF1ab_324_A	ORF1ab	324	SRR15364090	1236	A	C	0,999651	2021-07-17	United States
ORF1ab_680_N	ORF1ab	680	SRR15364090	2305	G	T	0,999745	2021-07-17	United States
ORF1ab_1306_S	ORF1ab	1306	SRR15364090	4181	G	T	0,999352	2021-07-17	United States
ORF1ab_2046_L	ORF1ab	2046	SRR15364090	6402	C	T	0,998039	2021-07-17	United States
ORF1ab_2287_S	ORF1ab	2287	SRR15364090	7124	C	T	0,999565	2021-07-17	United States
ORF1ab_2930_L	ORF1ab	2930	SRR15364090	9053	G	T	0,999168	2021-07-17	United States
ORF1ab_3255_I	ORF1ab	3255	SRR15364090	10029	C	T	0,99968	2021-07-17	United States
ORF1ab_3646_A	ORF1ab	3646	SRR15364090	11201	A	G	0,999752	2021-07-17	United States
ORF1ab_4120_H	ORF1ab	4120	SRR15364090	12624	C	A	0,998468	2021-07-17	United States
ORF1ab_314_L	ORF1ab	314	SRR15364090	14408	C	T	0,998773	2021-07-17	United States
ORF1ab_662_S	ORF1ab	662	SRR15364090	15451	G	A	0,998616	2021-07-17	United States
ORF1ab_1000_L	ORF1ab	1000	SRR15364090	16466	C	T	0,999735	2021-07-17	United States
ORF1ab_1257_V	ORF1ab	1257	SRR15364090	17236	A	G	0,999749	2021-07-17	United States
ORF1ab_1918_V	ORF1ab	1918	SRR15364090	19220	C	T	0,999861	2021-07-17	United States
S_19_R	S	19	SRR15364090	21618	C	G	0,999801	2021-07-17	United States
S_142_D	S	142	SRR15364090	21987	G	A	0,761803	2021-07-17	United States
S_156_NA	S	156	SRR15364090	22028	G	-AGTTCA	0,988833	2021-07-17	United States
S_452_R	S	452	SRR15364090	22917	T	G	0,999542	2021-07-17	United States
S_478_K	S	478	SRR15364090	22995	C	A	0,998724	2021-07-17	United States
S_614_G	S	614	SRR15364090	23403	A	G	0,999768	2021-07-17	United States
S_681_R	S	681	SRR15364090	23604	C	G	1	2021-07-17	United States
S_950_N	S	950	SRR15364090	24410	G	A	0,932577	2021-07-17	United States
ORF3a_26_L	ORF3a	26	SRR15364090	25469	C	T	0,998961	2021-07-17	United States
M_82_T	M	82	SRR15364090	26767	T	C	0,999704	2021-07-17	United States
ORF7a_82_A	ORF7a	82	SRR15364090	27638	T	C	1	2021-07-17	United States
ORF7a_120_I	ORF7a	120	SRR15364090	27752	C	T	0,999325	2021-07-17	United States
ORF7b_40_I	ORF7b	40	SRR15364090	27874	C	T	1	2021-07-17	United States
ORF8_118_NA	ORF8	118	SRR15364090	28247	A	-GATTTC	0,928314	2021-07-17	United States
ORF8_120_L	ORF8	120	SRR15364090	28253	C	A	0,99361	2021-07-17	United States
N_63_G	N	63	SRR15364090	28461	A	G	0,967935	2021-07-17	United States
N_203_M	N	203	SRR15364090	28881	G	T	0,999533	2021-07-17	United States
N_215_C	N	215	SRR15364090	28916	G	T	0,998943	2021-07-17	United States
N_377_Y	N	377	SRR15364090	29402	G	T	0,999083	2021-07-17	United States
ORF1ab_1001_I	ORF1ab	1001	SRR15364092	3267	C	T	0,998904	2021-07-17	United States
ORF1ab_1073_A	ORF1ab	1073	SRR15364092	3483	G	C	0,997749	2021-07-17	United States
ORF1ab_1708_D	ORF1ab	1708	SRR15364092	5388	C	A	0,999706	2021-07-17	United States
ORF1ab_2230_T	ORF1ab	2230	SRR15364092	6954	T	C	0,999524	2021-07-17	United States
ORF1ab_2968_H	ORF1ab	2968	SRR15364092	9167	T	C	0,999351	2021-07-17	United States
ORF1ab_3674_NA	ORF1ab	3674	SRR15364092	11287	G	-TCTGGTTTT	0,932892	2021-07-17	United States
ORF1ab_3676_S	ORF1ab	3676	SRR15364092	11291	G	A	0,95082	2021-07-17	United States
ORF1ab_3677_L	ORF1ab	3677	SRR15364092	11296	T	G	0,992668	2021-07-17	United States
ORF1ab_314_L	ORF1ab	314	SRR15364092	14408	C	T	0,998763	2021-07-17	United States
S_68_NA	S	68	SRR15364092	21764	A	-TACATG	0,427912	2021-07-17	United States
S_143_NA	S	143	SRR15364092	21990	T	-TTA	0,916832	2021-07-17	United States
S_501_Y	S	501	SRR15364092	23063	A	T	1	2021-07-17	United States
S_570_D	S	570	SRR15364092	23271	C	A	0,999531	2021-07-17	United States
S_614_G	S	614	SRR15364092	23403	A	G	0,999607	2021-07-17	United States
S_681_H	S	681	SRR15364092	23604	C	A	0,999785	2021-07-17	United States
S_716_I	S	716	SRR15364092	23709	C	T	0,9993	2021-07-17	United States
S_982_A	S	982	SRR15364092	24506	T	G	0,999646	2021-07-17	United States
S_1118_H	S	1118	SRR15364092	24914	G	C	0,999595	2021-07-17	United States
ORF7b_20_I	ORF7b	20	SRR15364092	27813	C	A	0,99807	2021-07-17	United States
ORF8_27_*	ORF8	27	SRR15364092	27972	C	T	0,999536	2021-07-17	United States
ORF8_52_I	ORF8	52	SRR15364092	28048	G	T	0,998886	2021-07-17	United States
ORF8_73_C	ORF8	73	SRR15364092	28111	A	G	0,999787	2021-07-17	United States
N_3_H	N	3	SRR15364092	28280	G	C	0,999726	2021-07-17	United States
N_3_V	N	3	SRR15364092	28281	A	T	0,999818	2021-07-17	United States
N_3_E	N	3	SRR15364092	28282	T	A	0,999909	2021-07-17	United States
N_203_K	N	203	SRR15364092	28881	G	A	0,998894	2021-07-17	United States
N_204_R	N	204	SRR15364092	28883	G	C	1	2021-07-17	United States
N_235_F	N	235	SRR15364092	28977	C	T	0,998714	2021-07-17	United States
ORF1ab_1306_S	ORF1ab	1306	SRR15364093	4181	G	T	0,999103	2021-07-17	United States
ORF1ab_2046_L	ORF1ab	2046	SRR15364093	6402	C	T	0,998508	2021-07-17	United States
ORF1ab_2125_Y	ORF1ab	2125	SRR15364093	6638	C	T	0,998381	2021-07-17	United States
ORF1ab_2287_S	ORF1ab	2287	SRR15364093	7124	C	T	0,999618	2021-07-17	United States
ORF1ab_2554_V	ORF1ab	2554	SRR15364093	7926	C	T	0,999842	2021-07-17	United States
ORF1ab_2930_L	ORF1ab	2930	SRR15364093	9053	G	T	0,999692	2021-07-17	United States
ORF1ab_3255_I	ORF1ab	3255	SRR15364093	10029	C	T	0,999878	2021-07-17	United States
ORF1ab_3646_A	ORF1ab	3646	SRR15364093	11201	A	G	0,999567	2021-07-17	United States
ORF1ab_183_V	ORF1ab	183	SRR15364093	14014	T	G	0,99959	2021-07-17	United States
ORF1ab_314_L	ORF1ab	314	SRR15364093	14408	C	T	0,999048	2021-07-17	United States
ORF1ab_662_S	ORF1ab	662	SRR15364093	15451	G	A	0,998076	2021-07-17	United States
ORF1ab_1000_L	ORF1ab	1000	SRR15364093	16466	C	T	0,999668	2021-07-17	United States
ORF1ab_1087_Y	ORF1ab	1087	SRR15364093	16726	C	T	0,999354	2021-07-17	United States
ORF1ab_1918_V	ORF1ab	1918	SRR15364093	19220	C	T	0,99982	2021-07-17	United States
S_19_R	S	19	SRR15364093	21618	C	G	1	2021-07-17	United States
S_142_D	S	142	SRR15364093	21987	G	A	0,609959	2021-07-17	United States
S_156_NA	S	156	SRR15364093	22028	G	-AGTTCA	0,996466	2021-07-17	United States
S_452_R	S	452	SRR15364093	22917	T	G	1	2021-07-17	United States
S_478_K	S	478	SRR15364093	22995	C	A	0,999745	2021-07-17	United States
S_614_G	S	614	SRR15364093	23403	A	G	0,99982	2021-07-17	United States
S_681_R	S	681	SRR15364093	23604	C	G	1	2021-07-17	United States
S_950_N	S	950	SRR15364093	24410	G	A	0,926709	2021-07-17	United States
ORF3a_26_L	ORF3a	26	SRR15364093	25469	C	T	0,999216	2021-07-17	United States
M_82_T	M	82	SRR15364093	26767	T	C	0,999375	2021-07-17	United States
ORF7a_82_A	ORF7a	82	SRR15364093	27638	T	C	0,99853	2021-07-17	United States
ORF7a_120_I	ORF7a	120	SRR15364093	27752	C	T	0,999083	2021-07-17	United States
ORF7b_40_I	ORF7b	40	SRR15364093	27874	C	T	0,999817	2021-07-17	United States
ORF8_60_F	ORF8	60	SRR15364093	28073	G	T	0,998472	2021-07-17	United States
ORF8_118_NA	ORF8	118	SRR15364093	28247	A	-GATTTC	0,930996	2021-07-17	United States
ORF8_120_L	ORF8	120	SRR15364093	28253	C	A	0,989319	2021-07-17	United States
N_63_G	N	63	SRR15364093	28461	A	G	0,96781	2021-07-17	United States
N_203_M	N	203	SRR15364093	28881	G	T	0,999212	2021-07-17	United States
N_215_C	N	215	SRR15364093	28916	G	T	0,999303	2021-07-17	United States
N_377_Y	N	377	SRR15364093	29402	G	T	1	2021-07-17	United States
ORF1ab_1306_S	ORF1ab	1306	SRR15364094	4181	G	T	0,999819	2021-07-17	United States
ORF1ab_2046_L	ORF1ab	2046	SRR15364094	6402	C	T	0,998181	2021-07-17	United States
ORF1ab_2287_S	ORF1ab	2287	SRR15364094	7124	C	T	0,999526	2021-07-17	United States
ORF1ab_2930_L	ORF1ab	2930	SRR15364094	9053	G	T	0,999259	2021-07-17	United States
ORF1ab_3255_I	ORF1ab	3255	SRR15364094	10029	C	T	0,999464	2021-07-17	United States
ORF1ab_3284_I	ORF1ab	3284	SRR15364094	10116	C	T	0,0876109	2021-07-17	United States
ORF1ab_3646_A	ORF1ab	3646	SRR15364094	11201	A	G	0,999612	2021-07-17	United States
ORF1ab_314_L	ORF1ab	314	SRR15364094	14408	C	T	0,99932	2021-07-17	United States
ORF1ab_662_S	ORF1ab	662	SRR15364094	15451	G	A	0,997684	2021-07-17	United States
ORF1ab_1000_L	ORF1ab	1000	SRR15364094	16466	C	T	0,999914	2021-07-17	United States
ORF1ab_1918_V	ORF1ab	1918	SRR15364094	19220	C	T	0,999683	2021-07-17	United States
S_19_R	S	19	SRR15364094	21618	C	G	0,999635	2021-07-17	United States
S_112_L	S	112	SRR15364094	21897	C	T	1	2021-07-17	United States
S_142_D	S	142	SRR15364094	21987	G	A	0,588235	2021-07-17	United States
S_156_NA	S	156	SRR15364094	22028	G	-AGTTCA	0,994736	2021-07-17	United States
S_452_R	S	452	SRR15364094	22917	T	G	0,999855	2021-07-17	United States
S_478_K	S	478	SRR15364094	22995	C	A	0,998994	2021-07-17	United States
S_614_G	S	614	SRR15364094	23403	A	G	0,999828	2021-07-17	United States
S_681_R	S	681	SRR15364094	23604	C	G	0,999828	2021-07-17	United States
S_950_N	S	950	SRR15364094	24410	G	A	0,941695	2021-07-17	United States
ORF3a_26_L	ORF3a	26	SRR15364094	25469	C	T	0,999134	2021-07-17	United States
ORF3a_239_Q	ORF3a	239	SRR15364094	26107	G	C	0,999497	2021-07-17	United States
M_82_T	M	82	SRR15364094	26767	T	C	0,999843	2021-07-17	United States
ORF7a_82_A	ORF7a	82	SRR15364094	27638	T	C	0,999366	2021-07-17	United States
ORF7a_120_I	ORF7a	120	SRR15364094	27752	C	T	0,999115	2021-07-17	United States
ORF7b_40_I	ORF7b	40	SRR15364094	27874	C	T	0,999497	2021-07-17	United States
ORF8_118_NA	ORF8	118	SRR15364094	28247	A	-GATTTC	0,931276	2021-07-17	United States
ORF8_120_L	ORF8	120	SRR15364094	28253	C	A	0,992862	2021-07-17	United States
N_63_G	N	63	SRR15364094	28461	A	G	0,979369	2021-07-17	United States
N_203_M	N	203	SRR15364094	28881	G	T	0,999285	2021-07-17	United States
N_215_C	N	215	SRR15364094	28916	G	T	0,998455	2021-07-17	United States
N_377_Y	N	377	SRR15364094	29402	G	T	0,998031	2021-07-17	United States
ORF1ab_309_L	ORF1ab	309	SRR15364095	1191	C	T	0,999499	2021-07-11	United States
ORF1ab_538_A	ORF1ab	538	SRR15364095	1877	T	G	0,821233	2021-07-11	United States
ORF1ab_1640_L	ORF1ab	1640	SRR15364095	5184	C	T	0,99938	2021-07-11	United States
ORF1ab_3209_V	ORF1ab	3209	SRR15364095	9891	C	T	0,998746	2021-07-11	United States
ORF1ab_3718_A	ORF1ab	3718	SRR15364095	11418	T	C	0,999411	2021-07-11	United States
ORF1ab_314_L	ORF1ab	314	SRR15364095	14408	C	T	0,998625	2021-07-11	United States
ORF1ab_662_S	ORF1ab	662	SRR15364095	15451	G	A	0,997941	2021-07-11	United States
ORF1ab_1000_L	ORF1ab	1000	SRR15364095	16466	C	T	0,999709	2021-07-11	United States
ORF1ab_1441_H	ORF1ab	1441	SRR15364095	17790	G	T	0,999011	2021-07-11	United States
ORF1ab_1570_L	ORF1ab	1570	SRR15364095	18176	C	T	0,999346	2021-07-11	United States
ORF1ab_1898_F	ORF1ab	1898	SRR15364095	19160	C	T	0,999387	2021-07-11	United States
ORF1ab_2417_I	ORF1ab	2417	SRR15364095	20718	G	T	0,999023	2021-07-11	United States
S_19_R	S	19	SRR15364095	21618	C	G	0,999646	2021-07-11	United States
S_142_D	S	142	SRR15364095	21987	G	A	0,622056	2021-07-11	United States
S_156_NA	S	156	SRR15364095	22028	G	-AGTTCA	0,99343	2021-07-11	United States
S_452_R	S	452	SRR15364095	22917	T	G	1	2021-07-11	United States
S_478_K	S	478	SRR15364095	22995	C	A	0,998239	2021-07-11	United States
S_614_G	S	614	SRR15364095	23403	A	G	0,999724	2021-07-11	United States
S_681_R	S	681	SRR15364095	23604	C	G	1	2021-07-11	United States
S_950_N	S	950	SRR15364095	24410	G	A	0,942743	2021-07-11	United States
ORF3a_26_L	ORF3a	26	SRR15364095	25469	C	T	0,998794	2021-07-11	United States
M_82_T	M	82	SRR15364095	26767	T	C	0,999806	2021-07-11	United States
ORF7a_82_A	ORF7a	82	SRR15364095	27638	T	C	0,999744	2021-07-11	United States
ORF7a_116_F	ORF7a	116	SRR15364095	27739	C	T	0,99886	2021-07-11	United States
ORF7a_120_I	ORF7a	120	SRR15364095	27752	C	T	0,998888	2021-07-11	United States
ORF8_118_NA	ORF8	118	SRR15364095	28247	A	-GATTTC	0,934192	2021-07-11	United States
ORF8_120_L	ORF8	120	SRR15364095	28253	C	A	0,992952	2021-07-11	United States
N_63_G	N	63	SRR15364095	28461	A	G	0,972878	2021-07-11	United States
N_203_M	N	203	SRR15364095	28881	G	T	0,99961	2021-07-11	United States
N_377_Y	N	377	SRR15364095	29402	G	T	0,999253	2021-07-11	United States
ORF1ab_619_A	ORF1ab	619	SRR15364096	2120	A	G	0,117912	2021-07-17	United States
ORF1ab_1306_S	ORF1ab	1306	SRR15364096	4181	G	T	1	2021-07-17	United States
ORF1ab_2046_L	ORF1ab	2046	SRR15364096	6402	C	T	0,997108	2021-07-17	United States
ORF1ab_2125_Y	ORF1ab	2125	SRR15364096	6638	C	T	1	2021-07-17	United States
ORF1ab_2287_S	ORF1ab	2287	SRR15364096	7124	C	T	1	2021-07-17	United States
ORF1ab_2554_V	ORF1ab	2554	SRR15364096	7926	C	T	1	2021-07-17	United States
ORF1ab_2930_L	ORF1ab	2930	SRR15364096	9053	G	T	1	2021-07-17	United States
ORF1ab_3255_I	ORF1ab	3255	SRR15364096	10029	C	T	1	2021-07-17	United States
ORF1ab_3646_A	ORF1ab	3646	SRR15364096	11201	A	G	0,999387	2021-07-17	United States
ORF1ab_183_V	ORF1ab	183	SRR15364096	14014	T	G	1	2021-07-17	United States
ORF1ab_314_L	ORF1ab	314	SRR15364096	14408	C	T	0,997608	2021-07-17	United States
ORF1ab_662_S	ORF1ab	662	SRR15364096	15451	G	A	0,997208	2021-07-17	United States
ORF1ab_1000_L	ORF1ab	1000	SRR15364096	16466	C	T	1	2021-07-17	United States
ORF1ab_1087_Y	ORF1ab	1087	SRR15364096	16726	C	T	1	2021-07-17	United States
ORF1ab_1918_V	ORF1ab	1918	SRR15364096	19220	C	T	0,999168	2021-07-17	United States
S_19_R	S	19	SRR15364096	21618	C	G	1	2021-07-17	United States
S_452_R	S	452	SRR15364096	22917	T	G	1	2021-07-17	United States
S_478_K	S	478	SRR15364096	22995	C	A	1	2021-07-17	United States
S_614_G	S	614	SRR15364096	23403	A	G	0,999581	2021-07-17	United States
S_681_R	S	681	SRR15364096	23604	C	G	1	2021-07-17	United States
S_833_I	S	833	SRR15364096	24059	T	A	0,999143	2021-07-17	United States
S_950_N	S	950	SRR15364096	24410	G	A	0,973289	2021-07-17	United States
ORF3a_26_L	ORF3a	26	SRR15364096	25469	C	T	1	2021-07-17	United States
M_82_T	M	82	SRR15364096	26767	T	C	0,998918	2021-07-17	United States
ORF7a_82_A	ORF7a	82	SRR15364096	27638	T	C	1	2021-07-17	United States
ORF7a_120_I	ORF7a	120	SRR15364096	27752	C	T	1	2021-07-17	United States
ORF7b_40_I	ORF7b	40	SRR15364096	27874	C	T	1	2021-07-17	United States
ORF8_60_F	ORF8	60	SRR15364096	28073	G	T	0,996429	2021-07-17	United States
ORF8_118_NA	ORF8	118	SRR15364096	28247	A	-GATTTC	0,960775	2021-07-17	United States
ORF8_120_L	ORF8	120	SRR15364096	28253	C	A	1	2021-07-17	United States
N_35_S	N	35	SRR15364096	28376	G	T	0,0730271	2021-07-17	United States
N_63_G	N	63	SRR15364096	28461	A	G	0,963889	2021-07-17	United States
N_203_M	N	203	SRR15364096	28881	G	T	1	2021-07-17	United States
N_215_C	N	215	SRR15364096	28916	G	T	0,998627	2021-07-17	United States
N_377_Y	N	377	SRR15364096	29402	G	T	1	2021-07-17	United States
ORF1ab_309_L	ORF1ab	309	SRR15364097	1191	C	T	0,992548	2021-07-17	United States
ORF1ab_1640_L	ORF1ab	1640	SRR15364097	5184	C	T	0,996442	2021-07-17	United States
ORF1ab_1822_I	ORF1ab	1822	SRR15364097	5730	C	T	0,0942966	2021-07-17	United States
ORF1ab_3209_V	ORF1ab	3209	SRR15364097	9891	C	T	0,99772	2021-07-17	United States
ORF1ab_3718_A	ORF1ab	3718	SRR15364097	11418	T	C	0,997113	2021-07-17	United States
ORF1ab_314_L	ORF1ab	314	SRR15364097	14408	C	T	0,999033	2021-07-17	United States
ORF1ab_662_S	ORF1ab	662	SRR15364097	15451	G	A	0,995828	2021-07-17	United States
ORF1ab_1000_L	ORF1ab	1000	SRR15364097	16466	C	T	0,997728	2021-07-17	United States
ORF1ab_1570_L	ORF1ab	1570	SRR15364097	18176	C	T	0,997561	2021-07-17	United States
ORF1ab_1898_F	ORF1ab	1898	SRR15364097	19160	C	T	0,996885	2021-07-17	United States
S_19_R	S	19	SRR15364097	21618	C	G	0,990389	2021-07-17	United States
S_68_NA	S	68	SRR15364097	21764	A	-TACATG	0,234818	2021-07-17	United States
S_142_D	S	142	SRR15364097	21987	G	A	0,601307	2021-07-17	United States
S_143_NA	S	143	SRR15364097	21990	T	-TTA	0,214286	2021-07-17	United States
S_452_R	S	452	SRR15364097	22917	T	G	0,998017	2021-07-17	United States
S_478_K	S	478	SRR15364097	22995	C	A	0,997123	2021-07-17	United States
S_614_G	S	614	SRR15364097	23403	A	G	0,999696	2021-07-17	United States
S_681_R	S	681	SRR15364097	23604	C	G	0,996876	2021-07-17	United States
S_950_N	S	950	SRR15364097	24410	G	A	0,975914	2021-07-17	United States
ORF3a_26_L	ORF3a	26	SRR15364097	25469	C	T	0,994718	2021-07-17	United States
M_82_T	M	82	SRR15364097	26767	T	C	0,994523	2021-07-17	United States
ORF7a_82_A	ORF7a	82	SRR15364097	27638	T	C	1	2021-07-17	United States
ORF7a_116_F	ORF7a	116	SRR15364097	27739	C	T	1	2021-07-17	United States
ORF7a_120_I	ORF7a	120	SRR15364097	27752	C	T	1	2021-07-17	United States
ORF8_118_NA	ORF8	118	SRR15364097	28247	A	-GATTTC	0,902396	2021-07-17	United States
ORF8_120_L	ORF8	120	SRR15364097	28253	C	A	0,572819	2021-07-17	United States
N_63_G	N	63	SRR15364097	28461	A	G	0,953429	2021-07-17	United States
N_203_M	N	203	SRR15364097	28881	G	T	0,994406	2021-07-17	United States
N_254_T	N	254	SRR15364097	29033	G	A	0,0542056	2021-07-17	United States
N_377_Y	N	377	SRR15364097	29402	G	T	0,98689	2021-07-17	United States
ORF1ab_1306_S	ORF1ab	1306	SRR15364099	4181	G	T	0,99972	2021-07-17	United States
ORF1ab_2046_L	ORF1ab	2046	SRR15364099	6402	C	T	0,997947	2021-07-17	United States
ORF1ab_2287_S	ORF1ab	2287	SRR15364099	7124	C	T	1	2021-07-17	United States
ORF1ab_2554_V	ORF1ab	2554	SRR15364099	7926	C	T	1	2021-07-17	United States
ORF1ab_2930_L	ORF1ab	2930	SRR15364099	9053	G	T	0,998972	2021-07-17	United States
ORF1ab_3255_I	ORF1ab	3255	SRR15364099	10029	C	T	0,999838	2021-07-17	United States
ORF1ab_3646_A	ORF1ab	3646	SRR15364099	11201	A	G	0,999704	2021-07-17	United States
ORF1ab_183_V	ORF1ab	183	SRR15364099	14014	T	G	0,999952	2021-07-17	United States
ORF1ab_314_L	ORF1ab	314	SRR15364099	14408	C	T	1	2021-07-17	United States
ORF1ab_662_S	ORF1ab	662	SRR15364099	15451	G	A	0,998065	2021-07-17	United States
ORF1ab_1000_L	ORF1ab	1000	SRR15364099	16466	C	T	0,999674	2021-07-17	United States
ORF1ab_1918_V	ORF1ab	1918	SRR15364099	19220	C	T	0,999877	2021-07-17	United States
S_19_R	S	19	SRR15364099	21618	C	G	1	2021-07-17	United States
S_156_NA	S	156	SRR15364099	22028	G	-AGTTCA	0,935185	2021-07-17	United States
S_452_R	S	452	SRR15364099	22917	T	G	1	2021-07-17	United States
S_478_K	S	478	SRR15364099	22995	C	A	0,997183	2021-07-17	United States
S_614_G	S	614	SRR15364099	23403	A	G	0,999736	2021-07-17	United States
S_681_R	S	681	SRR15364099	23604	C	G	1	2021-07-17	United States
S_950_N	S	950	SRR15364099	24410	G	A	0,978564	2021-07-17	United States
ORF3a_26_L	ORF3a	26	SRR15364099	25469	C	T	0,999114	2021-07-17	United States
M_82_T	M	82	SRR15364099	26767	T	C	0,999536	2021-07-17	United States
ORF7a_120_I	ORF7a	120	SRR15364099	27752	C	T	1	2021-07-17	United States
ORF7b_40_I	ORF7b	40	SRR15364099	27874	C	T	0,999505	2021-07-17	United States
ORF8_118_NA	ORF8	118	SRR15364099	28247	A	-GATTTC	0,918079	2021-07-17	United States
ORF8_120_L	ORF8	120	SRR15364099	28253	C	A	0,989986	2021-07-17	United States
N_63_G	N	63	SRR15364099	28461	A	G	0,974488	2021-07-17	United States
N_96_C	N	96	SRR15364099	28559	G	T	0,0938287	2021-07-17	United States
N_203_M	N	203	SRR15364099	28881	G	T	1	2021-07-17	United States
N_215_C	N	215	SRR15364099	28916	G	T	0,999118	2021-07-17	United States
N_377_Y	N	377	SRR15364099	29402	G	T	1	2021-07-17	United States
ORF1ab_1306_S	ORF1ab	1306	SRR15364100	4181	G	T	0,999765	2021-07-17	United States
ORF1ab_2046_L	ORF1ab	2046	SRR15364100	6402	C	T	0,998082	2021-07-17	United States
ORF1ab_2287_S	ORF1ab	2287	SRR15364100	7124	C	T	1	2021-07-17	United States
ORF1ab_2930_L	ORF1ab	2930	SRR15364100	9053	G	T	0,999699	2021-07-17	United States
ORF1ab_3255_I	ORF1ab	3255	SRR15364100	10029	C	T	0,999055	2021-07-17	United States
ORF1ab_3646_A	ORF1ab	3646	SRR15364100	11201	A	G	0,999558	2021-07-17	United States
ORF1ab_314_L	ORF1ab	314	SRR15364100	14408	C	T	0,998893	2021-07-17	United States
ORF1ab_605_F	ORF1ab	605	SRR15364100	15280	C	T	0,993919	2021-07-17	United States
ORF1ab_662_S	ORF1ab	662	SRR15364100	15451	G	A	0,997525	2021-07-17	United States
ORF1ab_1000_L	ORF1ab	1000	SRR15364100	16466	C	T	1	2021-07-17	United States
ORF1ab_1918_V	ORF1ab	1918	SRR15364100	19220	C	T	0,999818	2021-07-17	United States
ORF1ab_2691_F	ORF1ab	2691	SRR15364100	21538	G	T	0,982517	2021-07-17	United States
S_19_R	S	19	SRR15364100	21618	C	G	1	2021-07-17	United States
S_95_I	S	95	SRR15364100	21846	C	T	1	2021-07-17	United States
S_142_D	S	142	SRR15364100	21987	G	A	0,852941	2021-07-17	United States
S_156_NA	S	156	SRR15364100	22028	G	-AGTTCA	0,989536	2021-07-17	United States
S_452_R	S	452	SRR15364100	22917	T	G	1	2021-07-17	United States
S_478_K	S	478	SRR15364100	22995	C	A	1	2021-07-17	United States
S_614_G	S	614	SRR15364100	23403	A	G	0,999823	2021-07-17	United States
S_681_R	S	681	SRR15364100	23604	C	G	1	2021-07-17	United States
S_950_N	S	950	SRR15364100	24410	G	A	0,988009	2021-07-17	United States
ORF3a_26_L	ORF3a	26	SRR15364100	25469	C	T	0,999358	2021-07-17	United States
M_2_V	M	2	SRR15364100	26527	C	T	0,995352	2021-07-17	United States
M_82_T	M	82	SRR15364100	26767	T	C	1	2021-07-17	United States
ORF6_46_V	ORF6	46	SRR15364100	27338	A	T	0,998546	2021-07-17	United States
ORF7a_82_A	ORF7a	82	SRR15364100	27638	T	C	1	2021-07-17	United States
ORF7a_120_I	ORF7a	120	SRR15364100	27752	C	T	1	2021-07-17	United States
ORF7b_40_I	ORF7b	40	SRR15364100	27874	C	T	0,999557	2021-07-17	United States
ORF8_118_NA	ORF8	118	SRR15364100	28247	A	-GATTTC	0,898289	2021-07-17	United States
ORF8_120_L	ORF8	120	SRR15364100	28253	C	A	0,952191	2021-07-17	United States
N_63_G	N	63	SRR15364100	28461	A	G	0,978751	2021-07-17	United States
N_203_M	N	203	SRR15364100	28881	G	T	0,998146	2021-07-17	United States
N_215_C	N	215	SRR15364100	28916	G	T	0,991767	2021-07-17	United States
N_377_Y	N	377	SRR15364100	29402	G	T	1	2021-07-17	United States
ORF1ab_309_L	ORF1ab	309	SRR15364101	1191	C	T	0,970768	2021-07-17	United States
ORF1ab_695_NA	ORF1ab	695	SRR15364101	2348	A	-TT	0,094	2021-07-17	United States
ORF1ab_1640_L	ORF1ab	1640	SRR15364101	5184	C	T	0,939655	2021-07-17	United States
ORF1ab_2287_S	ORF1ab	2287	SRR15364101	7124	C	T	0,104396	2021-07-17	United States
ORF1ab_3209_V	ORF1ab	3209	SRR15364101	9891	C	T	0,998812	2021-07-17	United States
ORF1ab_3718_A	ORF1ab	3718	SRR15364101	11418	T	C	0,978852	2021-07-17	United States
ORF1ab_314_L	ORF1ab	314	SRR15364101	14408	C	T	0,999281	2021-07-17	United States
ORF1ab_662_S	ORF1ab	662	SRR15364101	15451	G	A	0,996007	2021-07-17	United States
ORF1ab_1000_L	ORF1ab	1000	SRR15364101	16466	C	T	0,968591	2021-07-17	United States
ORF1ab_1570_L	ORF1ab	1570	SRR15364101	18176	C	T	0,967452	2021-07-17	United States
ORF1ab_2180_V	ORF1ab	2180	SRR15364101	20006	G	T	0,938111	2021-07-17	United States
ORF1ab_2254_V	ORF1ab	2254	SRR15364101	20227	T	G	0,0526316	2021-07-17	United States
S_19_R	S	19	SRR15364101	21618	C	G	1	2021-07-17	United States
S_68_NA	S	68	SRR15364101	21764	A	-TACATG	0,348624	2021-07-17	United States
S_156_NA	S	156	SRR15364101	22028	G	-AGTTCA	0,975806	2021-07-17	United States
S_169_K	S	169	SRR15364101	22067	G	A	0,0530612	2021-07-17	United States
S_452_R	S	452	SRR15364101	22917	T	G	0,898618	2021-07-17	United States
S_478_K	S	478	SRR15364101	22995	C	A	0,878788	2021-07-17	United States
S_501_Y	S	501	SRR15364101	23063	A	T	0,0718954	2021-07-17	United States
S_614_G	S	614	SRR15364101	23403	A	G	0,999861	2021-07-17	United States
S_681_R	S	681	SRR15364101	23604	C	G	0,965719	2021-07-17	United States
S_950_N	S	950	SRR15364101	24410	G	A	0,990569	2021-07-17	United States
S_1141_W	S	1141	SRR15364101	24984	T	G	0,983319	2021-07-17	United States
ORF3a_26_L	ORF3a	26	SRR15364101	25469	C	T	0,987835	2021-07-17	United States
E_62_F	E	62	SRR15364101	26428	G	T	1	2021-07-17	United States
M_82_T	M	82	SRR15364101	26767	T	C	0,984928	2021-07-17	United States
ORF8_51_V	ORF8	51	SRR15364101	28045	C	T	0,978852	2021-07-17	United States
ORF8_106_*	ORF8	106	SRR15364101	28209	G	T	0,999457	2021-07-17	United States
ORF8_118_NA	ORF8	118	SRR15364101	28247	A	-GATTTC	0,942092	2021-07-17	United States
ORF8_120_L	ORF8	120	SRR15364101	28253	C	A	0,994055	2021-07-17	United States
N_49_I	N	49	SRR15364101	28419	C	T	0,99788	2021-07-17	United States
N_63_G	N	63	SRR15364101	28461	A	G	0,922979	2021-07-17	United States
N_203_M	N	203	SRR15364101	28881	G	T	1	2021-07-17	United States
ORF1ab_1306_S	ORF1ab	1306	SRR15364102	4181	G	T	0,999666	2021-07-17	United States
ORF1ab_2046_L	ORF1ab	2046	SRR15364102	6402	C	T	0,998099	2021-07-17	United States
ORF1ab_2287_S	ORF1ab	2287	SRR15364102	7124	C	T	0,99973	2021-07-17	United States
ORF1ab_2930_L	ORF1ab	2930	SRR15364102	9053	G	T	0,997303	2021-07-17	United States
ORF1ab_3255_I	ORF1ab	3255	SRR15364102	10029	C	T	0,999482	2021-07-17	United States
ORF1ab_3522_L	ORF1ab	3522	SRR15364102	10829	A	C	1	2021-07-17	United States
ORF1ab_3646_A	ORF1ab	3646	SRR15364102	11201	A	G	0,999656	2021-07-17	United States
ORF1ab_3731_V	ORF1ab	3731	SRR15364102	11456	A	G	0,999581	2021-07-17	United States
ORF1ab_314_L	ORF1ab	314	SRR15364102	14408	C	T	0,998944	2021-07-17	United States
ORF1ab_662_S	ORF1ab	662	SRR15364102	15451	G	A	0,997709	2021-07-17	United States
ORF1ab_1000_L	ORF1ab	1000	SRR15364102	16466	C	T	0,999833	2021-07-17	United States
ORF1ab_1918_V	ORF1ab	1918	SRR15364102	19220	C	T	0,999743	2021-07-17	United States
S_19_R	S	19	SRR15364102	21618	C	G	0,999258	2021-07-17	United States
S_142_D	S	142	SRR15364102	21987	G	A	0,579235	2021-07-17	United States
S_156_NA	S	156	SRR15364102	22028	G	-AGTTCA	0,99633	2021-07-17	United States
S_452_R	S	452	SRR15364102	22917	T	G	0,999771	2021-07-17	United States
S_478_K	S	478	SRR15364102	22995	C	A	0,998363	2021-07-17	United States
S_614_G	S	614	SRR15364102	23403	A	G	0,99983	2021-07-17	United States
S_681_R	S	681	SRR15364102	23604	C	G	0,999308	2021-07-17	United States
S_950_N	S	950	SRR15364102	24410	G	A	0,827051	2021-07-17	United States
ORF3a_26_L	ORF3a	26	SRR15364102	25469	C	T	0,998612	2021-07-17	United States
M_82_T	M	82	SRR15364102	26767	T	C	1	2021-07-17	United States
ORF7a_82_A	ORF7a	82	SRR15364102	27638	T	C	0,999777	2021-07-17	United States
ORF7a_120_I	ORF7a	120	SRR15364102	27752	C	T	0,998703	2021-07-17	United States
ORF7b_40_I	ORF7b	40	SRR15364102	27874	C	T	0,99975	2021-07-17	United States
ORF8_118_NA	ORF8	118	SRR15364102	28247	A	-GATTTC	0,93168	2021-07-17	United States
ORF8_120_L	ORF8	120	SRR15364102	28253	C	A	0,995192	2021-07-17	United States
N_63_G	N	63	SRR15364102	28461	A	G	0,982278	2021-07-17	United States
N_203_M	N	203	SRR15364102	28881	G	T	0,998082	2021-07-17	United States
N_215_C	N	215	SRR15364102	28916	G	T	0,99935	2021-07-17	United States
N_377_Y	N	377	SRR15364102	29402	G	T	0,999261	2021-07-17	United States
ORF1ab_309_L	ORF1ab	309	SRR15364104	1191	C	T	0,999491	2021-07-17	United States
ORF1ab_934_D	ORF1ab	934	SRR15364104	3066	G	A	0,999416	2021-07-17	United States
ORF1ab_1640_L	ORF1ab	1640	SRR15364104	5184	C	T	0,999249	2021-07-17	United States
ORF1ab_3209_V	ORF1ab	3209	SRR15364104	9891	C	T	0,999117	2021-07-17	United States
ORF1ab_3718_A	ORF1ab	3718	SRR15364104	11418	T	C	0,999222	2021-07-17	United States
ORF1ab_88_V	ORF1ab	88	SRR15364104	13730	C	T	0,999621	2021-07-17	United States
ORF1ab_314_L	ORF1ab	314	SRR15364104	14408	C	T	0,998993	2021-07-17	United States
ORF1ab_662_S	ORF1ab	662	SRR15364104	15451	G	A	0,998221	2021-07-17	United States
ORF1ab_1000_L	ORF1ab	1000	SRR15364104	16466	C	T	0,999808	2021-07-17	United States
ORF1ab_1570_L	ORF1ab	1570	SRR15364104	18176	C	T	0,999493	2021-07-17	United States
S_19_R	S	19	SRR15364104	21618	C	G	0,999582	2021-07-17	United States
S_142_D	S	142	SRR15364104	21987	G	A	0,383805	2021-07-17	United States
S_156_NA	S	156	SRR15364104	22028	G	-AGTTCA	0,995321	2021-07-17	United States
S_452_R	S	452	SRR15364104	22917	T	G	0,999891	2021-07-17	United States
S_478_K	S	478	SRR15364104	22995	C	A	0,99911	2021-07-17	United States
S_614_G	S	614	SRR15364104	23403	A	G	0,999923	2021-07-17	United States
S_681_R	S	681	SRR15364104	23604	C	G	0,999809	2021-07-17	United States
S_950_N	S	950	SRR15364104	24410	G	A	0,85968	2021-07-17	United States
S_1141_W	S	1141	SRR15364104	24984	T	G	0,744438	2021-07-17	United States
ORF3a_26_L	ORF3a	26	SRR15364104	25469	C	T	0,999622	2021-07-17	United States
E_62_F	E	62	SRR15364104	26428	G	T	0,999536	2021-07-17	United States
M_82_T	M	82	SRR15364104	26767	T	C	0,999618	2021-07-17	United States
ORF7a_82_A	ORF7a	82	SRR15364104	27638	T	C	0,999783	2021-07-17	United States
ORF7a_116_F	ORF7a	116	SRR15364104	27739	C	T	0,998894	2021-07-17	United States
ORF7a_120_I	ORF7a	120	SRR15364104	27752	C	T	0,998772	2021-07-17	United States
ORF8_118_NA	ORF8	118	SRR15364104	28247	A	-GATTTC	0,940544	2021-07-17	United States
ORF8_119_V	ORF8	119	SRR15364104	28249	A	T	1	2021-07-17	United States
ORF8_120_L	ORF8	120	SRR15364104	28253	C	A	0,995274	2021-07-17	United States
N_49_I	N	49	SRR15364104	28419	C	T	0,999621	2021-07-17	United States
N_63_G	N	63	SRR15364104	28461	A	G	0,94046	2021-07-17	United States
N_203_M	N	203	SRR15364104	28881	G	T	0,999385	2021-07-17	United States
N_377_Y	N	377	SRR15364104	29402	G	T	0,999045	2021-07-17	United States
ORF1ab_1306_S	ORF1ab	1306	SRR15364106	4181	G	T	0,999686	2021-07-17	United States
ORF1ab_2046_L	ORF1ab	2046	SRR15364106	6402	C	T	0,998416	2021-07-17	United States
ORF1ab_2287_S	ORF1ab	2287	SRR15364106	7124	C	T	0,999724	2021-07-17	United States
ORF1ab_2930_L	ORF1ab	2930	SRR15364106	9053	G	T	0,999208	2021-07-17	United States
ORF1ab_3255_I	ORF1ab	3255	SRR15364106	10029	C	T	0,999846	2021-07-17	United States
ORF1ab_3646_A	ORF1ab	3646	SRR15364106	11201	A	G	0,99959	2021-07-17	United States
ORF1ab_314_L	ORF1ab	314	SRR15364106	14408	C	T	0,999192	2021-07-17	United States
ORF1ab_662_S	ORF1ab	662	SRR15364106	15451	G	A	0,99834	2021-07-17	United States
ORF1ab_1000_L	ORF1ab	1000	SRR15364106	16466	C	T	0,999813	2021-07-17	United States
ORF1ab_1918_V	ORF1ab	1918	SRR15364106	19220	C	T	0,999806	2021-07-17	United States
ORF1ab_2635_H	ORF1ab	2635	SRR15364106	21372	G	T	0,994191	2021-07-17	United States
S_19_R	S	19	SRR15364106	21618	C	G	0,999754	2021-07-17	United States
S_95_I	S	95	SRR15364106	21846	C	T	1	2021-07-17	United States
S_142_D	S	142	SRR15364106	21987	G	A	0,618644	2021-07-17	United States
S_156_NA	S	156	SRR15364106	22028	G	-AGTTCA	0,998266	2021-07-17	United States
S_452_R	S	452	SRR15364106	22917	T	G	0,999635	2021-07-17	United States
S_478_K	S	478	SRR15364106	22995	C	A	0,999679	2021-07-17	United States
S_614_G	S	614	SRR15364106	23403	A	G	0,999734	2021-07-17	United States
S_681_R	S	681	SRR15364106	23604	C	G	1	2021-07-17	United States
S_950_N	S	950	SRR15364106	24410	G	A	0,926974	2021-07-17	United States
ORF3a_26_L	ORF3a	26	SRR15364106	25469	C	T	0,999603	2021-07-17	United States
M_82_T	M	82	SRR15364106	26767	T	C	0,999897	2021-07-17	United States
ORF7a_71_I	ORF7a	71	SRR15364106	27604	G	A	0,999639	2021-07-17	United States
ORF7a_82_A	ORF7a	82	SRR15364106	27638	T	C	0,999531	2021-07-17	United States
ORF7a_120_I	ORF7a	120	SRR15364106	27752	C	T	0,998261	2021-07-17	United States
ORF7b_40_I	ORF7b	40	SRR15364106	27874	C	T	0,999757	2021-07-17	United States
ORF8_118_NA	ORF8	118	SRR15364106	28247	A	-GATTTC	0,929257	2021-07-17	United States
ORF8_120_L	ORF8	120	SRR15364106	28253	C	A	0,994072	2021-07-17	United States
N_63_G	N	63	SRR15364106	28461	A	G	0,97566	2021-07-17	United States
N_203_M	N	203	SRR15364106	28881	G	T	0,999584	2021-07-17	United States
N_215_C	N	215	SRR15364106	28916	G	T	0,998297	2021-07-17	United States
N_377_Y	N	377	SRR15364106	29402	G	T	0,998942	2021-07-17	United States
ORF1ab_1306_S	ORF1ab	1306	SRR15364108	4181	G	T	0,999575	2021-07-17	United States
ORF1ab_1397_V	ORF1ab	1397	SRR15364108	4455	C	T	0,99971	2021-07-17	United States
ORF1ab_2046_L	ORF1ab	2046	SRR15364108	6402	C	T	0,998352	2021-07-17	United States
ORF1ab_2287_S	ORF1ab	2287	SRR15364108	7124	C	T	0,999706	2021-07-17	United States
ORF1ab_2855_V	ORF1ab	2855	SRR15364108	8829	C	T	0,99929	2021-07-17	United States
ORF1ab_2912_S	ORF1ab	2912	SRR15364108	8999	G	T	0,131792	2021-07-17	United States
ORF1ab_2930_L	ORF1ab	2930	SRR15364108	9053	G	T	0,998642	2021-07-17	United States
ORF1ab_3255_I	ORF1ab	3255	SRR15364108	10029	C	T	0,999614	2021-07-17	United States
ORF1ab_3603_NA	ORF1ab	3603	SRR15364108	11074	C	+T	0,072564	2021-07-17	United States
ORF1ab_3606_NA	ORF1ab	3606	SRR15364108	11082	T	-G	0,142817	2021-07-17	United States
ORF1ab_3606_F	ORF1ab	3606	SRR15364108	11083	G	T	0,999651	2021-07-17	United States
ORF1ab_3646_A	ORF1ab	3646	SRR15364108	11201	A	G	0,999654	2021-07-17	United States
ORF1ab_314_L	ORF1ab	314	SRR15364108	14408	C	T	0,999569	2021-07-17	United States
ORF1ab_662_S	ORF1ab	662	SRR15364108	15451	G	A	0,99793	2021-07-17	United States
ORF1ab_1000_L	ORF1ab	1000	SRR15364108	16466	C	T	0,999835	2021-07-17	United States
ORF1ab_1847_S	ORF1ab	1847	SRR15364108	19006	G	T	0,998766	2021-07-17	United States
ORF1ab_1918_V	ORF1ab	1918	SRR15364108	19220	C	T	0,999868	2021-07-17	United States
S_19_R	S	19	SRR15364108	21618	C	G	0,999329	2021-07-17	United States
S_95_I	S	95	SRR15364108	21846	C	T	0,997638	2021-07-17	United States
S_142_D	S	142	SRR15364108	21987	G	A	0,491592	2021-07-17	United States
S_156_NA	S	156	SRR15364108	22028	G	-AGTTCA	0,995706	2021-07-17	United States
S_452_R	S	452	SRR15364108	22917	T	G	0,999809	2021-07-17	United States
S_478_K	S	478	SRR15364108	22995	C	A	0,998314	2021-07-17	United States
S_614_G	S	614	SRR15364108	23403	A	G	0,999637	2021-07-17	United States
S_681_R	S	681	SRR15364108	23604	C	G	0,999862	2021-07-17	United States
S_731_I	S	731	SRR15364108	23755	G	T	0,999577	2021-07-17	United States
S_950_N	S	950	SRR15364108	24410	G	A	0,910156	2021-07-17	United States
ORF3a_26_L	ORF3a	26	SRR15364108	25469	C	T	0,999589	2021-07-17	United States
M_82_T	M	82	SRR15364108	26767	T	C	0,99956	2021-07-17	United States
ORF7a_82_A	ORF7a	82	SRR15364108	27638	T	C	0,999451	2021-07-17	United States
ORF7a_120_I	ORF7a	120	SRR15364108	27752	C	T	0,997822	2021-07-17	United States
ORF7b_40_I	ORF7b	40	SRR15364108	27874	C	T	0,999407	2021-07-17	United States
ORF8_118_NA	ORF8	118	SRR15364108	28247	A	-GATTTC	0,921504	2021-07-17	United States
ORF8_120_L	ORF8	120	SRR15364108	28253	C	A	0,975	2021-07-17	United States
N_63_G	N	63	SRR15364108	28461	A	G	0,980681	2021-07-17	United States
N_203_M	N	203	SRR15364108	28881	G	T	0,999658	2021-07-17	United States
N_215_C	N	215	SRR15364108	28916	G	T	0,998369	2021-07-17	United States
N_377_Y	N	377	SRR15364108	29402	G	T	1	2021-07-17	United States
ORF1ab_1306_S	ORF1ab	1306	SRR15364109	4181	G	T	0,999175	2021-07-15	United States
ORF1ab_2046_L	ORF1ab	2046	SRR15364109	6402	C	T	0,998269	2021-07-15	United States
ORF1ab_2287_S	ORF1ab	2287	SRR15364109	7124	C	T	1	2021-07-15	United States
ORF1ab_2930_L	ORF1ab	2930	SRR15364109	9053	G	T	0,999101	2021-07-15	United States
ORF1ab_3255_I	ORF1ab	3255	SRR15364109	10029	C	T	0,999625	2021-07-15	United States
ORF1ab_3646_A	ORF1ab	3646	SRR15364109	11201	A	G	0,999763	2021-07-15	United States
ORF1ab_3731_V	ORF1ab	3731	SRR15364109	11456	A	G	0,998784	2021-07-15	United States
ORF1ab_314_L	ORF1ab	314	SRR15364109	14408	C	T	0,998212	2021-07-15	United States
ORF1ab_662_S	ORF1ab	662	SRR15364109	15451	G	A	0,997577	2021-07-15	United States
ORF1ab_1000_L	ORF1ab	1000	SRR15364109	16466	C	T	0,99986	2021-07-15	United States
ORF1ab_1918_V	ORF1ab	1918	SRR15364109	19220	C	T	0,999502	2021-07-15	United States
S_19_R	S	19	SRR15364109	21618	C	G	1	2021-07-15	United States
S_452_R	S	452	SRR15364109	22917	T	G	1	2021-07-15	United States
S_478_K	S	478	SRR15364109	22995	C	A	1	2021-07-15	United States
S_614_G	S	614	SRR15364109	23403	A	G	0,999874	2021-07-15	United States
S_681_R	S	681	SRR15364109	23604	C	G	0,999071	2021-07-15	United States
S_950_N	S	950	SRR15364109	24410	G	A	0,986989	2021-07-15	United States
ORF3a_26_L	ORF3a	26	SRR15364109	25469	C	T	0,999579	2021-07-15	United States
M_82_T	M	82	SRR15364109	26767	T	C	0,999515	2021-07-15	United States
ORF7a_120_I	ORF7a	120	SRR15364109	27752	C	T	0,995475	2021-07-15	United States
ORF7b_40_I	ORF7b	40	SRR15364109	27874	C	T	1	2021-07-15	United States
ORF8_118_NA	ORF8	118	SRR15364109	28247	A	-GATTTC	0,915357	2021-07-15	United States
ORF8_120_L	ORF8	120	SRR15364109	28253	C	A	0,996835	2021-07-15	United States
N_63_G	N	63	SRR15364109	28461	A	G	0,978498	2021-07-15	United States
N_203_M	N	203	SRR15364109	28881	G	T	1	2021-07-15	United States
N_215_C	N	215	SRR15364109	28916	G	T	0,994949	2021-07-15	United States
N_377_Y	N	377	SRR15364109	29402	G	T	0,998232	2021-07-15	United States
ORF1ab_65_K	ORF1ab	65	SRR15364110	458	G	A	0,0508865	2021-07-17	United States
ORF1ab_1306_S	ORF1ab	1306	SRR15364110	4181	G	T	0,998003	2021-07-17	United States
ORF1ab_2046_L	ORF1ab	2046	SRR15364110	6402	C	T	0,99829	2021-07-17	United States
ORF1ab_2287_S	ORF1ab	2287	SRR15364110	7124	C	T	1	2021-07-17	United States
ORF1ab_2855_V	ORF1ab	2855	SRR15364110	8829	C	T	0,99935	2021-07-17	United States
ORF1ab_2930_L	ORF1ab	2930	SRR15364110	9053	G	T	0,998741	2021-07-17	United States
ORF1ab_3255_I	ORF1ab	3255	SRR15364110	10029	C	T	0,999541	2021-07-17	United States
ORF1ab_3646_A	ORF1ab	3646	SRR15364110	11201	A	G	0,99966	2021-07-17	United States
ORF1ab_4176_N	ORF1ab	4176	SRR15364110	12793	G	T	0,998561	2021-07-17	United States
ORF1ab_314_L	ORF1ab	314	SRR15364110	14408	C	T	0,999345	2021-07-17	United States
ORF1ab_662_S	ORF1ab	662	SRR15364110	15451	G	A	0,998014	2021-07-17	United States
ORF1ab_1000_L	ORF1ab	1000	SRR15364110	16466	C	T	0,999856	2021-07-17	United States
ORF1ab_1847_S	ORF1ab	1847	SRR15364110	19006	G	T	0,998389	2021-07-17	United States
ORF1ab_1918_V	ORF1ab	1918	SRR15364110	19220	C	T	0,999756	2021-07-17	United States
S_19_R	S	19	SRR15364110	21618	C	G	0,999665	2021-07-17	United States
S_84_I	S	84	SRR15364110	21812	C	A	0,0722222	2021-07-17	United States
S_95_I	S	95	SRR15364110	21846	C	T	1	2021-07-17	United States
S_142_D	S	142	SRR15364110	21987	G	A	0,837349	2021-07-17	United States
S_156_NA	S	156	SRR15364110	22028	G	-AGTTCA	0,995087	2021-07-17	United States
S_452_R	S	452	SRR15364110	22917	T	G	0,999624	2021-07-17	United States
S_478_K	S	478	SRR15364110	22995	C	A	0,999556	2021-07-17	United States
S_614_G	S	614	SRR15364110	23403	A	G	0,999794	2021-07-17	United States
S_675_H	S	675	SRR15364110	23587	G	C	0,999497	2021-07-17	United States
S_681_R	S	681	SRR15364110	23604	C	G	0,999867	2021-07-17	United States
S_950_N	S	950	SRR15364110	24410	G	A	0,977483	2021-07-17	United States
S_1124_V	S	1124	SRR15364110	24933	G	T	0,0590047	2021-07-17	United States
ORF3a_26_L	ORF3a	26	SRR15364110	25469	C	T	0,999731	2021-07-17	United States
M_82_T	M	82	SRR15364110	26767	T	C	0,99995	2021-07-17	United States
ORF7a_82_A	ORF7a	82	SRR15364110	27638	T	C	0,999179	2021-07-17	United States
ORF7a_120_I	ORF7a	120	SRR15364110	27752	C	T	0,99912	2021-07-17	United States
ORF7b_40_I	ORF7b	40	SRR15364110	27874	C	T	0,999832	2021-07-17	United States
ORF8_118_NA	ORF8	118	SRR15364110	28247	A	-GATTTC	0,934124	2021-07-17	United States
ORF8_120_L	ORF8	120	SRR15364110	28253	C	A	0,989367	2021-07-17	United States
N_63_G	N	63	SRR15364110	28461	A	G	0,976922	2021-07-17	United States
N_203_M	N	203	SRR15364110	28881	G	T	0,999303	2021-07-17	United States
N_215_C	N	215	SRR15364110	28916	G	T	0,998427	2021-07-17	United States
N_377_Y	N	377	SRR15364110	29402	G	T	0,999388	2021-07-17	United States
ORF1ab_140_NA	ORF1ab	140	SRR15364111	685	A	-AAGTCATTT	0,957115	2021-07-17	United States
ORF1ab_216_Y	ORF1ab	216	SRR15364111	912	C	A	0,998163	2021-07-17	United States
ORF1ab_1306_S	ORF1ab	1306	SRR15364111	4181	G	T	0,99972	2021-07-17	United States
ORF1ab_2046_L	ORF1ab	2046	SRR15364111	6402	C	T	0,998037	2021-07-17	United States
ORF1ab_2287_S	ORF1ab	2287	SRR15364111	7124	C	T	0,999877	2021-07-17	United States
ORF1ab_2930_L	ORF1ab	2930	SRR15364111	9053	G	T	0,999363	2021-07-17	United States
ORF1ab_3255_I	ORF1ab	3255	SRR15364111	10029	C	T	0,999348	2021-07-17	United States
ORF1ab_3646_A	ORF1ab	3646	SRR15364111	11201	A	G	0,999529	2021-07-17	United States
ORF1ab_314_L	ORF1ab	314	SRR15364111	14408	C	T	0,999182	2021-07-17	United States
ORF1ab_662_S	ORF1ab	662	SRR15364111	15451	G	A	0,997895	2021-07-17	United States
ORF1ab_1000_L	ORF1ab	1000	SRR15364111	16466	C	T	0,999843	2021-07-17	United States
ORF1ab_1918_V	ORF1ab	1918	SRR15364111	19220	C	T	0,999863	2021-07-17	United States
S_19_R	S	19	SRR15364111	21618	C	G	0,999673	2021-07-17	United States
S_95_I	S	95	SRR15364111	21846	C	T	0,999488	2021-07-17	United States
S_142_D	S	142	SRR15364111	21987	G	A	0,491536	2021-07-17	United States
S_156_NA	S	156	SRR15364111	22028	G	-AGTTCA	0,990794	2021-07-17	United States
S_452_R	S	452	SRR15364111	22917	T	G	0,999685	2021-07-17	United States
S_478_K	S	478	SRR15364111	22995	C	A	0,999623	2021-07-17	United States
S_614_G	S	614	SRR15364111	23403	A	G	0,999809	2021-07-17	United States
S_681_R	S	681	SRR15364111	23604	C	G	0,999823	2021-07-17	United States
S_950_N	S	950	SRR15364111	24410	G	A	0,944628	2021-07-17	United States
ORF3a_26_L	ORF3a	26	SRR15364111	25469	C	T	0,998588	2021-07-17	United States
M_82_T	M	82	SRR15364111	26767	T	C	0,999837	2021-07-17	United States
ORF7a_82_A	ORF7a	82	SRR15364111	27638	T	C	1	2021-07-17	United States
ORF7a_120_I	ORF7a	120	SRR15364111	27752	C	T	0,998353	2021-07-17	United States
ORF7b_40_I	ORF7b	40	SRR15364111	27874	C	T	0,999463	2021-07-17	United States
ORF8_118_NA	ORF8	118	SRR15364111	28247	A	-GATTTC	0,934346	2021-07-17	United States
ORF8_120_L	ORF8	120	SRR15364111	28253	C	A	0,991263	2021-07-17	United States
N_63_G	N	63	SRR15364111	28461	A	G	0,978654	2021-07-17	United States
N_203_M	N	203	SRR15364111	28881	G	T	0,999519	2021-07-17	United States
N_215_C	N	215	SRR15364111	28916	G	T	0,998862	2021-07-17	United States
N_377_Y	N	377	SRR15364111	29402	G	T	0,998694	2021-07-17	United States
ORF1ab_82_NA	ORF1ab	82	SRR15364113	509	G	-GTCATGTTA	0,822701	2021-07-19	United States
ORF1ab_795_N	ORF1ab	795	SRR15364113	2648	G	A	0,999589	2021-07-19	United States
ORF1ab_1640_L	ORF1ab	1640	SRR15364113	5184	C	T	0,99915	2021-07-19	United States
ORF1ab_2502_R	ORF1ab	2502	SRR15364113	7770	A	G	0,998043	2021-07-19	United States
ORF1ab_3209_V	ORF1ab	3209	SRR15364113	9891	C	T	0,999425	2021-07-19	United States
ORF1ab_3718_A	ORF1ab	3718	SRR15364113	11418	T	C	0,995815	2021-07-19	United States
ORF1ab_3750_I	ORF1ab	3750	SRR15364113	11514	C	T	0,999732	2021-07-19	United States
ORF1ab_314_L	ORF1ab	314	SRR15364113	14408	C	T	0,999345	2021-07-19	United States
ORF1ab_662_S	ORF1ab	662	SRR15364113	15451	G	A	0,997013	2021-07-19	United States
ORF1ab_1000_L	ORF1ab	1000	SRR15364113	16466	C	T	0,99989	2021-07-19	United States
S_19_R	S	19	SRR15364113	21618	C	G	1	2021-07-19	United States
S_142_D	S	142	SRR15364113	21987	G	A	0,679752	2021-07-19	United States
S_156_NA	S	156	SRR15364113	22028	G	-AGTTCA	0,995142	2021-07-19	United States
S_222_V	S	222	SRR15364113	22227	C	T	0,999862	2021-07-19	United States
S_452_R	S	452	SRR15364113	22917	T	G	1	2021-07-19	United States
S_478_K	S	478	SRR15364113	22995	C	A	1	2021-07-19	United States
S_614_G	S	614	SRR15364113	23403	A	G	0,999799	2021-07-19	United States
S_681_R	S	681	SRR15364113	23604	C	G	0,999904	2021-07-19	United States
S_950_N	S	950	SRR15364113	24410	G	A	0,986102	2021-07-19	United States
ORF3a_26_L	ORF3a	26	SRR15364113	25469	C	T	0,999941	2021-07-19	United States
M_82_T	M	82	SRR15364113	26767	T	C	0,999948	2021-07-19	United States
ORF7a_54_NA	ORF7a	54	SRR15364113	27555	T	-GCACTGACTTGCTTTAGCACTCAA	0,50692	2021-07-19	United States
ORF7a_82_A	ORF7a	82	SRR15364113	27638	T	C	1	2021-07-19	United States
ORF7a_120_I	ORF7a	120	SRR15364113	27752	C	T	0,997672	2021-07-19	United States
ORF8_118_NA	ORF8	118	SRR15364113	28247	A	-GATTTC	0,908506	2021-07-19	United States
ORF8_119_V	ORF8	119	SRR15364113	28249	A	T	1	2021-07-19	United States
ORF8_120_L	ORF8	120	SRR15364113	28253	C	A	0,997041	2021-07-19	United States
N_63_G	N	63	SRR15364113	28461	A	G	0,981535	2021-07-19	United States
N_203_M	N	203	SRR15364113	28881	G	T	1	2021-07-19	United States
N_377_Y	N	377	SRR15364113	29402	G	T	1	2021-07-19	United States
ORF1ab_265_I	ORF1ab	265	SRR15364115	1059	C	T	1	2021-07-18	United States
ORF1ab_671_V	ORF1ab	671	SRR15364115	2276	A	G	1	2021-07-18	United States
ORF1ab_3162_E	ORF1ab	3162	SRR15364115	9749	A	G	0,999852	2021-07-18	United States
ORF1ab_3201_P	ORF1ab	3201	SRR15364115	9867	T	C	1	2021-07-18	United States
ORF1ab_3209_V	ORF1ab	3209	SRR15364115	9891	C	T	0,999499	2021-07-18	United States
ORF1ab_3313_F	ORF1ab	3313	SRR15364115	10202	C	T	0,999912	2021-07-18	United States
ORF1ab_3674_NA	ORF1ab	3674	SRR15364115	11287	G	-TCTGGTTTT	0,883814	2021-07-18	United States
ORF1ab_3847_I	ORF1ab	3847	SRR15364115	11804	G	A	0,999906	2021-07-18	United States
ORF1ab_3966_H	ORF1ab	3966	SRR15364115	12163	G	T	0,999629	2021-07-18	United States
ORF1ab_314_L	ORF1ab	314	SRR15364115	14408	C	T	0,999597	2021-07-18	United States
S_30_H	S	30	SRR15364115	21650	A	C	0,0661939	2021-07-18	United States
S_80_G	S	80	SRR15364115	21801	A	G	1	2021-07-18	United States
S_143_NA	S	143	SRR15364115	21990	T	-TTA	0,846154	2021-07-18	United States
S_157_S	S	157	SRR15364115	22032	T	C	0,998476	2021-07-18	United States
S_367_L	S	367	SRR15364115	22661	G	C	0,152191	2021-07-18	United States
S_452_R	S	452	SRR15364115	22917	T	G	1	2021-07-18	United States
S_614_G	S	614	SRR15364115	23403	A	G	0,999874	2021-07-18	United States
S_859_N	S	859	SRR15364115	24138	C	A	0,999197	2021-07-18	United States
S_950_H	S	950	SRR15364115	24410	G	C	0,993165	2021-07-18	United States
ORF3a_42_L	ORF3a	42	SRR15364115	25517	C	T	0,999356	2021-07-18	United States
ORF3a_57_H	ORF3a	57	SRR15364115	25563	G	T	0,99961	2021-07-18	United States
ORF3a_254_NA	ORF3a	254	SRR15364115	26154	A	-GTT	0,757935	2021-07-18	United States
ORF8_11_I	ORF8	11	SRR15364115	27925	C	T	1	2021-07-18	United States
ORF8_51_S	ORF8	51	SRR15364115	28044	G	T	0,999031	2021-07-18	United States
N_35_T	N	35	SRR15364115	28376	G	A	0,999643	2021-07-18	United States
N_205_I	N	205	SRR15364115	28887	C	T	1	2021-07-18	United States
N_234_I	N	234	SRR15364115	28975	G	A	1	2021-07-18	United States
ORF1ab_767_K	ORF1ab	767	SRR15364116	2564	G	A	1	2021-07-20	United States
ORF1ab_769_S	ORF1ab	769	SRR15364116	2570	C	T	0,99949	2021-07-20	United States
ORF1ab_1228_G	ORF1ab	1228	SRR15364116	3948	A	G	1	2021-07-20	United States
ORF1ab_1306_S	ORF1ab	1306	SRR15364116	4181	G	T	1	2021-07-20	United States
ORF1ab_2046_L	ORF1ab	2046	SRR15364116	6402	C	T	0,999236	2021-07-20	United States
ORF1ab_2287_S	ORF1ab	2287	SRR15364116	7124	C	T	1	2021-07-20	United States
ORF1ab_2930_L	ORF1ab	2930	SRR15364116	9053	G	T	0,998598	2021-07-20	United States
ORF1ab_3255_I	ORF1ab	3255	SRR15364116	10029	C	T	1	2021-07-20	United States
ORF1ab_3646_A	ORF1ab	3646	SRR15364116	11201	A	G	0,999906	2021-07-20	United States
ORF1ab_3766_F	ORF1ab	3766	SRR15364116	11562	G	T	0,935185	2021-07-20	United States
ORF1ab_314_L	ORF1ab	314	SRR15364116	14408	C	T	1	2021-07-20	United States
ORF1ab_662_S	ORF1ab	662	SRR15364116	15451	G	A	0,998258	2021-07-20	United States
ORF1ab_1000_L	ORF1ab	1000	SRR15364116	16466	C	T	0,9996	2021-07-20	United States
ORF1ab_1918_V	ORF1ab	1918	SRR15364116	19220	C	T	0,999784	2021-07-20	United States
ORF1ab_2172_NA	ORF1ab	2172	SRR15364116	19983	C	+T	0,0680052	2021-07-20	United States
S_19_R	S	19	SRR15364116	21618	C	G	1	2021-07-20	United States
S_142_D	S	142	SRR15364116	21987	G	A	0,788991	2021-07-20	United States
S_156_NA	S	156	SRR15364116	22028	G	-AGTTCA	0,990459	2021-07-20	United States
S_452_R	S	452	SRR15364116	22917	T	G	1	2021-07-20	United States
S_478_K	S	478	SRR15364116	22995	C	A	1	2021-07-20	United States
S_614_G	S	614	SRR15364116	23403	A	G	0,999916	2021-07-20	United States
S_681_R	S	681	SRR15364116	23604	C	G	1	2021-07-20	United States
S_950_N	S	950	SRR15364116	24410	G	A	0,967263	2021-07-20	United States
ORF3a_26_L	ORF3a	26	SRR15364116	25469	C	T	1	2021-07-20	United States
ORF3a_239_Q	ORF3a	239	SRR15364116	26107	G	C	1	2021-07-20	United States
M_82_T	M	82	SRR15364116	26767	T	C	0,999787	2021-07-20	United States
ORF7a_82_A	ORF7a	82	SRR15364116	27638	T	C	1	2021-07-20	United States
ORF7a_120_I	ORF7a	120	SRR15364116	27752	C	T	1	2021-07-20	United States
ORF7b_40_I	ORF7b	40	SRR15364116	27874	C	T	0,99944	2021-07-20	United States
ORF8_118_NA	ORF8	118	SRR15364116	28247	A	-GATTTC	0,922969	2021-07-20	United States
ORF8_120_L	ORF8	120	SRR15364116	28253	C	A	0,995238	2021-07-20	United States
N_63_G	N	63	SRR15364116	28461	A	G	0,983994	2021-07-20	United States
N_203_M	N	203	SRR15364116	28881	G	T	0,999222	2021-07-20	United States
N_215_C	N	215	SRR15364116	28916	G	T	1	2021-07-20	United States
N_377_Y	N	377	SRR15364116	29402	G	T	1	2021-07-20	United States
ORF1ab_1002_NA	ORF1ab	1002	SRR15364120	3269	A	-TTCAAACAATTGTTGAGG	0,583285	2021-07-20	United States
ORF1ab_1306_S	ORF1ab	1306	SRR15364120	4181	G	T	0,999884	2021-07-20	United States
ORF1ab_2046_L	ORF1ab	2046	SRR15364120	6402	C	T	0,999252	2021-07-20	United States
ORF1ab_2287_S	ORF1ab	2287	SRR15364120	7124	C	T	0,999523	2021-07-20	United States
ORF1ab_2374_I	ORF1ab	2374	SRR15364120	7387	G	A	0,159411	2021-07-20	United States
ORF1ab_2930_L	ORF1ab	2930	SRR15364120	9053	G	T	0,999458	2021-07-20	United States
ORF1ab_3255_I	ORF1ab	3255	SRR15364120	10029	C	T	0,999737	2021-07-20	United States
ORF1ab_3371_L	ORF1ab	3371	SRR15364120	10377	C	T	0,942339	2021-07-20	United States
ORF1ab_3646_A	ORF1ab	3646	SRR15364120	11201	A	G	0,999717	2021-07-20	United States
ORF1ab_314_L	ORF1ab	314	SRR15364120	14408	C	T	0,999919	2021-07-20	United States
ORF1ab_662_S	ORF1ab	662	SRR15364120	15451	G	A	0,99855	2021-07-20	United States
ORF1ab_1000_L	ORF1ab	1000	SRR15364120	16466	C	T	0,999774	2021-07-20	United States
ORF1ab_1918_V	ORF1ab	1918	SRR15364120	19220	C	T	0,999632	2021-07-20	United States
S_19_R	S	19	SRR15364120	21618	C	G	0,999779	2021-07-20	United States
S_112_L	S	112	SRR15364120	21897	C	T	0,999775	2021-07-20	United States
S_142_D	S	142	SRR15364120	21987	G	A	0,425279	2021-07-20	United States
S_156_NA	S	156	SRR15364120	22028	G	-AGTTCA	0,988853	2021-07-20	United States
S_452_R	S	452	SRR15364120	22917	T	G	0,999891	2021-07-20	United States
S_478_K	S	478	SRR15364120	22995	C	A	0,999518	2021-07-20	United States
S_614_G	S	614	SRR15364120	23403	A	G	0,999839	2021-07-20	United States
S_681_R	S	681	SRR15364120	23604	C	G	1	2021-07-20	United States
S_950_N	S	950	SRR15364120	24410	G	A	0,729196	2021-07-20	United States
ORF3a_26_L	ORF3a	26	SRR15364120	25469	C	T	0,999945	2021-07-20	United States
ORF3a_239_Q	ORF3a	239	SRR15364120	26107	G	C	0,99974	2021-07-20	United States
M_82_T	M	82	SRR15364120	26767	T	C	0,99985	2021-07-20	United States
ORF7a_82_A	ORF7a	82	SRR15364120	27638	T	C	0,999847	2021-07-20	United States
ORF7a_120_I	ORF7a	120	SRR15364120	27752	C	T	0,999838	2021-07-20	United States
ORF7b_40_I	ORF7b	40	SRR15364120	27874	C	T	0,999653	2021-07-20	United States
ORF8_65_V	ORF8	65	SRR15364120	28087	C	T	0,0684467	2021-07-20	United States
ORF8_118_NA	ORF8	118	SRR15364120	28247	A	-GATTTC	0,935702	2021-07-20	United States
ORF8_120_L	ORF8	120	SRR15364120	28253	C	A	0,9941	2021-07-20	United States
N_63_G	N	63	SRR15364120	28461	A	G	0,856312	2021-07-20	United States
N_203_M	N	203	SRR15364120	28881	G	T	0,999619	2021-07-20	United States
N_215_C	N	215	SRR15364120	28916	G	T	0,999261	2021-07-20	United States
N_377_Y	N	377	SRR15364120	29402	G	T	0,999358	2021-07-20	United States
ORF1ab_1633_D	ORF1ab	1633	SRR15364122	5164	G	T	0,999379	2021-07-20	United States
ORF1ab_1640_L	ORF1ab	1640	SRR15364122	5184	C	T	0,99969	2021-07-20	United States
ORF1ab_3209_V	ORF1ab	3209	SRR15364122	9891	C	T	0,999525	2021-07-20	United States
ORF1ab_3718_A	ORF1ab	3718	SRR15364122	11418	T	C	1	2021-07-20	United States
ORF1ab_3750_I	ORF1ab	3750	SRR15364122	11514	C	T	0,999499	2021-07-20	United States
ORF1ab_314_L	ORF1ab	314	SRR15364122	14408	C	T	0,999021	2021-07-20	United States
ORF1ab_640_P	ORF1ab	640	SRR15364122	15385	T	C	0,999383	2021-07-20	United States
ORF1ab_662_S	ORF1ab	662	SRR15364122	15451	G	A	0,999346	2021-07-20	United States
ORF1ab_1000_L	ORF1ab	1000	SRR15364122	16466	C	T	1	2021-07-20	United States
S_19_R	S	19	SRR15364122	21618	C	G	1	2021-07-20	United States
S_142_D	S	142	SRR15364122	21987	G	A	0,571429	2021-07-20	United States
S_156_NA	S	156	SRR15364122	22028	G	-AGTTCA	0,993457	2021-07-20	United States
S_222_V	S	222	SRR15364122	22227	C	T	1	2021-07-20	United States
S_452_R	S	452	SRR15364122	22917	T	G	1	2021-07-20	United States
S_478_K	S	478	SRR15364122	22995	C	A	1	2021-07-20	United States
S_614_G	S	614	SRR15364122	23403	A	G	0,999435	2021-07-20	United States
S_681_R	S	681	SRR15364122	23604	C	G	1	2021-07-20	United States
S_950_N	S	950	SRR15364122	24410	G	A	0,881425	2021-07-20	United States
ORF3a_26_L	ORF3a	26	SRR15364122	25469	C	T	1	2021-07-20	United States
M_82_T	M	82	SRR15364122	26767	T	C	1	2021-07-20	United States
ORF7a_82_A	ORF7a	82	SRR15364122	27638	T	C	0,998663	2021-07-20	United States
ORF7a_120_I	ORF7a	120	SRR15364122	27752	C	T	1	2021-07-20	United States
ORF8_118_NA	ORF8	118	SRR15364122	28247	A	-GATTTC	0,925344	2021-07-20	United States
ORF8_120_L	ORF8	120	SRR15364122	28253	C	A	1	2021-07-20	United States
N_18_V	N	18	SRR15364122	28326	G	T	0,999865	2021-07-20	United States
N_63_G	N	63	SRR15364122	28461	A	G	0,957198	2021-07-20	United States
N_203_M	N	203	SRR15364122	28881	G	T	1	2021-07-20	United States
N_377_Y	N	377	SRR15364122	29402	G	T	1	2021-07-20	United States
ORF1ab_1055_A	ORF1ab	1055	SRR15364123	3428	A	G	0,999886	2021-07-20	United States
ORF1ab_1538_I	ORF1ab	1538	SRR15364123	4878	C	T	0,999639	2021-07-20	United States
ORF1ab_3255_I	ORF1ab	3255	SRR15364123	10029	C	T	0,999782	2021-07-20	United States
ORF1ab_3729_R	ORF1ab	3729	SRR15364123	11451	A	G	0,999724	2021-07-20	United States
ORF1ab_314_L	ORF1ab	314	SRR15364123	14408	C	T	0,999844	2021-07-20	United States
ORF1ab_1342_S	ORF1ab	1342	SRR15364123	17491	C	T	1	2021-07-20	United States
ORF1ab_1476_S	ORF1ab	1476	SRR15364123	17893	G	T	0,999826	2021-07-20	United States
S_95_I	S	95	SRR15364123	21846	C	T	0,99989	2021-07-20	United States
S_143_NA	S	143	SRR15364123	21990	T	+TAC	0,798265	2021-07-20	United States
S_346_K	S	346	SRR15364123	22599	G	A	0,999771	2021-07-20	United States
S_484_K	S	484	SRR15364123	23012	G	A	0,999304	2021-07-20	United States
S_501_Y	S	501	SRR15364123	23063	A	T	1	2021-07-20	United States
S_613_H	S	613	SRR15364123	23401	G	T	0,999703	2021-07-20	United States
S_614_G	S	614	SRR15364123	23403	A	G	0,999909	2021-07-20	United States
S_681_H	S	681	SRR15364123	23604	C	A	0,999253	2021-07-20	United States
S_950_N	S	950	SRR15364123	24410	G	A	0,876153	2021-07-20	United States
ORF3a_57_H	ORF3a	57	SRR15364123	25563	G	T	0,99917	2021-07-20	United States
ORF3a_255_NA	ORF3a	255	SRR15364123	26157	T	-GTTA	0,961813	2021-07-20	United States
M_28_L	M	28	SRR15364123	26606	C	A	0,999761	2021-07-20	United States
ORF8_11_K	ORF8	11	SRR15364123	27925	C	A	0,999897	2021-07-20	United States
ORF8_38_S	ORF8	38	SRR15364123	28005	C	T	0,999822	2021-07-20	United States
ORF8_67_F	ORF8	67	SRR15364123	28093	C	T	0,639309	2021-07-20	United States
ORF8_111_C	ORF8	111	SRR15364123	28225	A	G	0,999825	2021-07-20	United States
N_205_I	N	205	SRR15364123	28887	C	T	0,999042	2021-07-20	United States
ORF1ab_995_D	ORF1ab	995	SRR15364124	3250	G	T	0,999469	2021-07-20	United States
ORF1ab_1127_Y	ORF1ab	1127	SRR15364124	3644	G	T	0,998945	2021-07-20	United States
ORF1ab_1306_S	ORF1ab	1306	SRR15364124	4181	G	T	0,999812	2021-07-20	United States
ORF1ab_2046_L	ORF1ab	2046	SRR15364124	6402	C	T	0,999116	2021-07-20	United States
ORF1ab_2287_S	ORF1ab	2287	SRR15364124	7124	C	T	1	2021-07-20	United States
ORF1ab_2930_L	ORF1ab	2930	SRR15364124	9053	G	T	0,999357	2021-07-20	United States
ORF1ab_3255_I	ORF1ab	3255	SRR15364124	10029	C	T	0,999609	2021-07-20	United States
ORF1ab_3646_A	ORF1ab	3646	SRR15364124	11201	A	G	0,999762	2021-07-20	United States
ORF1ab_3731_V	ORF1ab	3731	SRR15364124	11456	A	G	0,999909	2021-07-20	United States
ORF1ab_314_L	ORF1ab	314	SRR15364124	14408	C	T	0,998507	2021-07-20	United States
ORF1ab_662_S	ORF1ab	662	SRR15364124	15451	G	A	0,996517	2021-07-20	United States
ORF1ab_970_L	ORF1ab	970	SRR15364124	16376	C	T	0,115756	2021-07-20	United States
ORF1ab_1000_L	ORF1ab	1000	SRR15364124	16466	C	T	1	2021-07-20	United States
ORF1ab_1550_Y	ORF1ab	1550	SRR15364124	18115	C	T	1	2021-07-20	United States
ORF1ab_1918_V	ORF1ab	1918	SRR15364124	19220	C	T	0,999718	2021-07-20	United States
S_19_R	S	19	SRR15364124	21618	C	G	1	2021-07-20	United States
S_30_H	S	30	SRR15364124	21650	A	C	0,0982287	2021-07-20	United States
S_156_NA	S	156	SRR15364124	22028	G	-AGTTCA	0,997685	2021-07-20	United States
S_216_F	S	216	SRR15364124	22208	C	T	0,999813	2021-07-20	United States
S_452_R	S	452	SRR15364124	22917	T	G	1	2021-07-20	United States
S_478_K	S	478	SRR15364124	22995	C	A	1	2021-07-20	United States
S_614_G	S	614	SRR15364124	23403	A	G	0,999881	2021-07-20	United States
S_681_R	S	681	SRR15364124	23604	C	G	0,999359	2021-07-20	United States
S_950_N	S	950	SRR15364124	24410	G	A	0,988892	2021-07-20	United States
ORF3a_26_L	ORF3a	26	SRR15364124	25469	C	T	0,999595	2021-07-20	United States
M_82_T	M	82	SRR15364124	26767	T	C	0,999839	2021-07-20	United States
ORF7b_40_I	ORF7b	40	SRR15364124	27874	C	T	0,999586	2021-07-20	United States
ORF8_118_NA	ORF8	118	SRR15364124	28247	A	-GATTTC	0,894255	2021-07-20	United States
ORF8_120_L	ORF8	120	SRR15364124	28253	C	A	0,989967	2021-07-20	United States
N_63_G	N	63	SRR15364124	28461	A	G	0,979651	2021-07-20	United States
N_203_M	N	203	SRR15364124	28881	G	T	1	2021-07-20	United States
N_377_Y	N	377	SRR15364124	29402	G	T	1	2021-07-20	United States
ORF1ab_1306_S	ORF1ab	1306	SRR15364125	4181	G	T	1	2021-07-20	United States
ORF1ab_2046_L	ORF1ab	2046	SRR15364125	6402	C	T	0,999236	2021-07-20	United States
ORF1ab_2287_S	ORF1ab	2287	SRR15364125	7124	C	T	0,999274	2021-07-20	United States
ORF1ab_2930_L	ORF1ab	2930	SRR15364125	9053	G	T	1	2021-07-20	United States
ORF1ab_3255_I	ORF1ab	3255	SRR15364125	10029	C	T	0,999802	2021-07-20	United States
ORF1ab_3646_A	ORF1ab	3646	SRR15364125	11201	A	G	0,999874	2021-07-20	United States
ORF1ab_314_L	ORF1ab	314	SRR15364125	14408	C	T	1	2021-07-20	United States
ORF1ab_662_S	ORF1ab	662	SRR15364125	15451	G	A	0,998051	2021-07-20	United States
ORF1ab_1000_L	ORF1ab	1000	SRR15364125	16466	C	T	0,999613	2021-07-20	United States
ORF1ab_1257_V	ORF1ab	1257	SRR15364125	17236	A	G	0,999868	2021-07-20	United States
ORF1ab_1918_V	ORF1ab	1918	SRR15364125	19220	C	T	0,999609	2021-07-20	United States
S_19_R	S	19	SRR15364125	21618	C	G	0,999946	2021-07-20	United States
S_142_D	S	142	SRR15364125	21987	G	A	0,633152	2021-07-20	United States
S_156_NA	S	156	SRR15364125	22028	G	-AGTTCA	0,989499	2021-07-20	United States
S_452_R	S	452	SRR15364125	22917	T	G	1	2021-07-20	United States
S_478_K	S	478	SRR15364125	22995	C	A	1	2021-07-20	United States
S_614_G	S	614	SRR15364125	23403	A	G	0,999545	2021-07-20	United States
S_681_R	S	681	SRR15364125	23604	C	G	0,999128	2021-07-20	United States
S_950_N	S	950	SRR15364125	24410	G	A	0,959356	2021-07-20	United States
ORF3a_26_L	ORF3a	26	SRR15364125	25469	C	T	1	2021-07-20	United States
M_82_T	M	82	SRR15364125	26767	T	C	1	2021-07-20	United States
ORF7a_82_A	ORF7a	82	SRR15364125	27638	T	C	0,999217	2021-07-20	United States
ORF7a_120_I	ORF7a	120	SRR15364125	27752	C	T	0,999643	2021-07-20	United States
ORF7b_40_I	ORF7b	40	SRR15364125	27874	C	T	0,999829	2021-07-20	United States
ORF8_118_NA	ORF8	118	SRR15364125	28247	A	-GATTTC	0,911578	2021-07-20	United States
ORF8_120_L	ORF8	120	SRR15364125	28253	C	A	0,985507	2021-07-20	United States
N_63_G	N	63	SRR15364125	28461	A	G	0,989989	2021-07-20	United States
N_203_M	N	203	SRR15364125	28881	G	T	0,999532	2021-07-20	United States
N_215_C	N	215	SRR15364125	28916	G	T	0,999509	2021-07-20	United States
N_377_Y	N	377	SRR15364125	29402	G	T	0,999675	2021-07-20	United States
ORF1ab_828_N	ORF1ab	828	SRR15364126	2747	G	A	0,99965	2021-07-20	United States
ORF1ab_1633_D	ORF1ab	1633	SRR15364126	5164	G	T	0,999644	2021-07-20	United States
ORF1ab_1640_L	ORF1ab	1640	SRR15364126	5184	C	T	0,999709	2021-07-20	United States
ORF1ab_1826_D	ORF1ab	1826	SRR15364126	5743	G	C	0,0644362	2021-07-20	United States
ORF1ab_1827_H	ORF1ab	1827	SRR15364126	5744	T	C	0,0643856	2021-07-20	United States
ORF1ab_2432_K	ORF1ab	2432	SRR15364126	7560	G	A	0,999587	2021-07-20	United States
ORF1ab_3209_V	ORF1ab	3209	SRR15364126	9891	C	T	0,999411	2021-07-20	United States
ORF1ab_3718_A	ORF1ab	3718	SRR15364126	11418	T	C	0,99994	2021-07-20	United States
ORF1ab_3750_I	ORF1ab	3750	SRR15364126	11514	C	T	0,99966	2021-07-20	United States
ORF1ab_314_L	ORF1ab	314	SRR15364126	14408	C	T	1	2021-07-20	United States
ORF1ab_345_L	ORF1ab	345	SRR15364126	14500	G	T	0,999734	2021-07-20	United States
ORF1ab_662_S	ORF1ab	662	SRR15364126	15451	G	A	0,998114	2021-07-20	United States
ORF1ab_1000_L	ORF1ab	1000	SRR15364126	16466	C	T	0,999754	2021-07-20	United States
S_19_R	S	19	SRR15364126	21618	C	G	0,999874	2021-07-20	United States
S_142_D	S	142	SRR15364126	21987	G	A	0,534406	2021-07-20	United States
S_156_NA	S	156	SRR15364126	22028	G	-AGTTCA	0,993358	2021-07-20	United States
S_222_V	S	222	SRR15364126	22227	C	T	0,999852	2021-07-20	United States
S_289_I	S	289	SRR15364126	22427	G	A	0,998544	2021-07-20	United States
S_452_R	S	452	SRR15364126	22917	T	G	0,999801	2021-07-20	United States
S_478_K	S	478	SRR15364126	22995	C	A	1	2021-07-20	United States
S_614_G	S	614	SRR15364126	23403	A	G	0,999782	2021-07-20	United States
S_681_R	S	681	SRR15364126	23604	C	G	0,999851	2021-07-20	United States
S_950_N	S	950	SRR15364126	24410	G	A	0,907412	2021-07-20	United States
ORF3a_26_L	ORF3a	26	SRR15364126	25469	C	T	1	2021-07-20	United States
ORF3a_155_Y	ORF3a	155	SRR15364126	25855	G	T	0,158014	2021-07-20	United States
M_82_T	M	82	SRR15364126	26767	T	C	0,999961	2021-07-20	United States
ORF7a_82_A	ORF7a	82	SRR15364126	27638	T	C	0,999836	2021-07-20	United States
ORF7a_120_I	ORF7a	120	SRR15364126	27752	C	T	0,99934	2021-07-20	United States
ORF8_118_NA	ORF8	118	SRR15364126	28247	A	-GATTTC	0,923778	2021-07-20	United States
ORF8_120_L	ORF8	120	SRR15364126	28253	C	A	0,991696	2021-07-20	United States
N_18_V	N	18	SRR15364126	28326	G	T	0,999713	2021-07-20	United States
N_63_G	N	63	SRR15364126	28461	A	G	0,940781	2021-07-20	United States
N_203_M	N	203	SRR15364126	28881	G	T	0,999825	2021-07-20	United States
N_377_Y	N	377	SRR15364126	29402	G	T	0,999103	2021-07-20	United States
ORF1ab_45_Y	ORF1ab	45	SRR15364127	398	C	T	0,923372	2021-07-20	United States
ORF1ab_83_NA	ORF1ab	83	SRR15364127	514	T	-GTTATG	0,0634921	2021-07-20	United States
ORF1ab_1001_I	ORF1ab	1001	SRR15364127	3267	C	T	0,999485	2021-07-20	United States
ORF1ab_1708_D	ORF1ab	1708	SRR15364127	5388	C	A	1	2021-07-20	United States
ORF1ab_2230_T	ORF1ab	2230	SRR15364127	6954	T	C	1	2021-07-20	United States
ORF1ab_3674_NA	ORF1ab	3674	SRR15364127	11287	G	-TCTGGTTTT	0,923389	2021-07-20	United States
ORF1ab_3676_S	ORF1ab	3676	SRR15364127	11291	G	A	0,964013	2021-07-20	United States
ORF1ab_3677_L	ORF1ab	3677	SRR15364127	11296	T	G	0,997182	2021-07-20	United States
ORF1ab_3972_E	ORF1ab	3972	SRR15364127	12181	T	G	1	2021-07-20	United States
ORF1ab_314_L	ORF1ab	314	SRR15364127	14408	C	T	1	2021-07-20	United States
ORF1ab_2172_NA	ORF1ab	2172	SRR15364127	19983	C	+T	0,0540541	2021-07-20	United States
S_68_NA	S	68	SRR15364127	21764	A	-TACATG	0,415075	2021-07-20	United States
S_143_NA	S	143	SRR15364127	21990	T	-TTA	0,897362	2021-07-20	United States
S_501_Y	S	501	SRR15364127	23063	A	T	1	2021-07-20	United States
S_570_D	S	570	SRR15364127	23271	C	A	0,999766	2021-07-20	United States
S_614_G	S	614	SRR15364127	23403	A	G	0,999897	2021-07-20	United States
S_681_H	S	681	SRR15364127	23604	C	A	0,995964	2021-07-20	United States
S_716_I	S	716	SRR15364127	23709	C	T	0,999573	2021-07-20	United States
S_982_A	S	982	SRR15364127	24506	T	G	0,999834	2021-07-20	United States
S_1118_H	S	1118	SRR15364127	24914	G	C	0,999722	2021-07-20	United States
ORF7a_34_L	ORF7a	34	SRR15364127	27494	C	T	0,226851	2021-07-20	United States
ORF8_27_*	ORF8	27	SRR15364127	27972	C	T	1	2021-07-20	United States
ORF8_52_I	ORF8	52	SRR15364127	28048	G	T	0,999575	2021-07-20	United States
ORF8_68_*	ORF8	68	SRR15364127	28095	A	T	0,972701	2021-07-20	United States
ORF8_73_C	ORF8	73	SRR15364127	28111	A	G	0,999684	2021-07-20	United States
N_3_H	N	3	SRR15364127	28280	G	C	0,99992	2021-07-20	United States
N_3_V	N	3	SRR15364127	28281	A	T	0,999929	2021-07-20	United States
N_3_E	N	3	SRR15364127	28282	T	A	0,999831	2021-07-20	United States
N_202_C	N	202	SRR15364127	28877	A	T	0,999064	2021-07-20	United States
N_202_T	N	202	SRR15364127	28878	G	C	1	2021-07-20	United States
N_203_K	N	203	SRR15364127	28881	G	A	1	2021-07-20	United States
N_204_R	N	204	SRR15364127	28883	G	C	1	2021-07-20	United States
N_235_F	N	235	SRR15364127	28977	C	T	0,999079	2021-07-20	United States
ORF1ab_1306_S	ORF1ab	1306	SRR15364128	4181	G	T	0,999648	2021-07-20	United States
ORF1ab_2046_L	ORF1ab	2046	SRR15364128	6402	C	T	0,9992	2021-07-20	United States
ORF1ab_2287_S	ORF1ab	2287	SRR15364128	7124	C	T	0,99992	2021-07-20	United States
ORF1ab_2930_L	ORF1ab	2930	SRR15364128	9053	G	T	0,999829	2021-07-20	United States
ORF1ab_3255_I	ORF1ab	3255	SRR15364128	10029	C	T	0,999794	2021-07-20	United States
ORF1ab_3646_A	ORF1ab	3646	SRR15364128	11201	A	G	0,999505	2021-07-20	United States
ORF1ab_314_L	ORF1ab	314	SRR15364128	14408	C	T	0,99974	2021-07-20	United States
ORF1ab_662_S	ORF1ab	662	SRR15364128	15451	G	A	0,99889	2021-07-20	United States
ORF1ab_1000_L	ORF1ab	1000	SRR15364128	16466	C	T	0,999741	2021-07-20	United States
ORF1ab_1918_V	ORF1ab	1918	SRR15364128	19220	C	T	0,999821	2021-07-20	United States
S_19_R	S	19	SRR15364128	21618	C	G	0,999438	2021-07-20	United States
S_112_L	S	112	SRR15364128	21897	C	T	1	2021-07-20	United States
S_142_D	S	142	SRR15364128	21987	G	A	0,657692	2021-07-20	United States
S_156_NA	S	156	SRR15364128	22028	G	-AGTTCA	0,991537	2021-07-20	United States
S_452_R	S	452	SRR15364128	22917	T	G	0,999724	2021-07-20	United States
S_478_K	S	478	SRR15364128	22995	C	A	0,999668	2021-07-20	United States
S_522_V	S	522	SRR15364128	23127	C	T	0,659197	2021-07-20	United States
S_614_G	S	614	SRR15364128	23403	A	G	0,999861	2021-07-20	United States
S_681_R	S	681	SRR15364128	23604	C	G	0,999809	2021-07-20	United States
S_950_N	S	950	SRR15364128	24410	G	A	0,959271	2021-07-20	United States
ORF3a_26_L	ORF3a	26	SRR15364128	25469	C	T	0,999912	2021-07-20	United States
ORF3a_239_Q	ORF3a	239	SRR15364128	26107	G	C	0,999718	2021-07-20	United States
M_82_T	M	82	SRR15364128	26767	T	C	0,999971	2021-07-20	United States
ORF6_21_A	ORF6	21	SRR15364128	27262	A	G	0,999824	2021-07-20	United States
ORF7a_82_A	ORF7a	82	SRR15364128	27638	T	C	0,9999	2021-07-20	United States
ORF7a_120_I	ORF7a	120	SRR15364128	27752	C	T	1	2021-07-20	United States
ORF7b_40_I	ORF7b	40	SRR15364128	27874	C	T	1	2021-07-20	United States
ORF8_118_NA	ORF8	118	SRR15364128	28247	A	-GATTTC	0,932566	2021-07-20	United States
ORF8_119_V	ORF8	119	SRR15364128	28249	A	T	0,962264	2021-07-20	United States
ORF8_120_L	ORF8	120	SRR15364128	28253	C	A	0,993261	2021-07-20	United States
N_63_G	N	63	SRR15364128	28461	A	G	0,982111	2021-07-20	United States
N_203_M	N	203	SRR15364128	28881	G	T	0,999671	2021-07-20	United States
N_215_C	N	215	SRR15364128	28916	G	T	0,998687	2021-07-20	United States
N_377_Y	N	377	SRR15364128	29402	G	T	0,999371	2021-07-20	United States
ORF1ab_1306_S	ORF1ab	1306	SRR15364129	4181	G	T	0,999671	2021-07-19	United States
ORF1ab_1758_H	ORF1ab	1758	SRR15364129	5539	G	T	0,999159	2021-07-19	United States
ORF1ab_2046_L	ORF1ab	2046	SRR15364129	6402	C	T	0,999106	2021-07-19	United States
ORF1ab_2144_S	ORF1ab	2144	SRR15364129	6695	C	T	0,0536513	2021-07-19	United States
ORF1ab_2930_L	ORF1ab	2930	SRR15364129	9053	G	T	1	2021-07-19	United States
ORF1ab_3255_I	ORF1ab	3255	SRR15364129	10029	C	T	0,99964	2021-07-19	United States
ORF1ab_3483_F	ORF1ab	3483	SRR15364129	10712	C	T	0,999943	2021-07-19	United States
ORF1ab_3603_NA	ORF1ab	3603	SRR15364129	11074	C	-T	0,0793694	2021-07-19	United States
ORF1ab_3603_NA	ORF1ab	3603	SRR15364129	11074	C	+T	0,0580807	2021-07-19	United States
ORF1ab_3646_A	ORF1ab	3646	SRR15364129	11201	A	G	0,999876	2021-07-19	United States
ORF1ab_314_L	ORF1ab	314	SRR15364129	14408	C	T	0,999542	2021-07-19	United States
ORF1ab_662_S	ORF1ab	662	SRR15364129	15451	G	A	0,998393	2021-07-19	United States
ORF1ab_1000_L	ORF1ab	1000	SRR15364129	16466	C	T	0,999801	2021-07-19	United States
ORF1ab_1547_V	ORF1ab	1547	SRR15364129	18107	C	T	0,0512644	2021-07-19	United States
ORF1ab_1918_V	ORF1ab	1918	SRR15364129	19220	C	T	0,999807	2021-07-19	United States
S_19_R	S	19	SRR15364129	21618	C	G	1	2021-07-19	United States
S_156_NA	S	156	SRR15364129	22028	G	-AGTTCA	0,998755	2021-07-19	United States
S_452_R	S	452	SRR15364129	22917	T	G	0,984962	2021-07-19	United States
S_478_K	S	478	SRR15364129	22995	C	A	1	2021-07-19	United States
S_614_G	S	614	SRR15364129	23403	A	G	0,999931	2021-07-19	United States
S_681_R	S	681	SRR15364129	23604	C	G	0,999839	2021-07-19	United States
S_816_NA	S	816	SRR15364129	24010	A	-TTTATTGAAGATCTAC	0,0756091	2021-07-19	United States
S_950_N	S	950	SRR15364129	24410	G	A	0,996119	2021-07-19	United States
ORF3a_26_L	ORF3a	26	SRR15364129	25469	C	T	0,999889	2021-07-19	United States
ORF3a_239_Q	ORF3a	239	SRR15364129	26107	G	C	1	2021-07-19	United States
M_82_T	M	82	SRR15364129	26767	T	C	0,999643	2021-07-19	United States
ORF7a_120_I	ORF7a	120	SRR15364129	27752	C	T	1	2021-07-19	United States
ORF7b_40_I	ORF7b	40	SRR15364129	27874	C	T	1	2021-07-19	United States
ORF8_118_NA	ORF8	118	SRR15364129	28247	A	-GATTTC	0,907918	2021-07-19	United States
ORF8_120_L	ORF8	120	SRR15364129	28253	C	A	0,994573	2021-07-19	United States
N_63_G	N	63	SRR15364129	28461	A	G	0,986536	2021-07-19	United States
N_203_M	N	203	SRR15364129	28881	G	T	1	2021-07-19	United States
N_215_C	N	215	SRR15364129	28916	G	T	1	2021-07-19	United States
N_377_Y	N	377	SRR15364129	29402	G	T	1	2021-07-19	United States
ORF1ab_599_V	ORF1ab	599	SRR15364132	2061	C	T	0,999326	2021-07-20	United States
ORF1ab_1306_S	ORF1ab	1306	SRR15364132	4181	G	T	0,999721	2021-07-20	United States
ORF1ab_2046_L	ORF1ab	2046	SRR15364132	6402	C	T	0,997316	2021-07-20	United States
ORF1ab_2287_S	ORF1ab	2287	SRR15364132	7124	C	T	1	2021-07-20	United States
ORF1ab_2930_L	ORF1ab	2930	SRR15364132	9053	G	T	1	2021-07-20	United States
ORF1ab_3255_I	ORF1ab	3255	SRR15364132	10029	C	T	0,999959	2021-07-20	United States
ORF1ab_3646_A	ORF1ab	3646	SRR15364132	11201	A	G	0,99972	2021-07-20	United States
ORF1ab_314_L	ORF1ab	314	SRR15364132	14408	C	T	1	2021-07-20	United States
ORF1ab_662_S	ORF1ab	662	SRR15364132	15451	G	A	0,996327	2021-07-20	United States
ORF1ab_1000_L	ORF1ab	1000	SRR15364132	16466	C	T	0,999748	2021-07-20	United States
ORF1ab_1918_V	ORF1ab	1918	SRR15364132	19220	C	T	0,999708	2021-07-20	United States
S_19_R	S	19	SRR15364132	21618	C	G	0,999193	2021-07-20	United States
S_95_I	S	95	SRR15364132	21846	C	T	1	2021-07-20	United States
S_142_D	S	142	SRR15364132	21987	G	A	0,535354	2021-07-20	United States
S_156_NA	S	156	SRR15364132	22028	G	-AGTTCA	0,98987	2021-07-20	United States
S_452_R	S	452	SRR15364132	22917	T	G	1	2021-07-20	United States
S_478_K	S	478	SRR15364132	22995	C	A	1	2021-07-20	United States
S_614_G	S	614	SRR15364132	23403	A	G	1	2021-07-20	United States
S_681_R	S	681	SRR15364132	23604	C	G	1	2021-07-20	United States
S_950_N	S	950	SRR15364132	24410	G	A	0,835469	2021-07-20	United States
S_1104_L	S	1104	SRR15364132	24872	G	T	1	2021-07-20	United States
ORF3a_26_L	ORF3a	26	SRR15364132	25469	C	T	1	2021-07-20	United States
ORF3a_90_F	ORF3a	90	SRR15364132	25660	G	T	0,983843	2021-07-20	United States
M_82_T	M	82	SRR15364132	26767	T	C	1	2021-07-20	United States
ORF7a_82_A	ORF7a	82	SRR15364132	27638	T	C	0,998562	2021-07-20	United States
ORF7a_120_I	ORF7a	120	SRR15364132	27752	C	T	1	2021-07-20	United States
ORF7b_40_I	ORF7b	40	SRR15364132	27874	C	T	1	2021-07-20	United States
ORF8_118_NA	ORF8	118	SRR15364132	28247	A	-GATTTC	0,960574	2021-07-20	United States
ORF8_120_L	ORF8	120	SRR15364132	28253	C	A	1	2021-07-20	United States
N_63_G	N	63	SRR15364132	28461	A	G	0,966995	2021-07-20	United States
N_203_M	N	203	SRR15364132	28881	G	T	1	2021-07-20	United States
N_215_C	N	215	SRR15364132	28916	G	T	1	2021-07-20	United States
N_377_Y	N	377	SRR15364132	29402	G	T	1	2021-07-20	United States
ORF1ab_309_L	ORF1ab	309	SRR15364136	1191	C	T	0,99954	2021-07-20	United States
ORF1ab_1640_L	ORF1ab	1640	SRR15364136	5184	C	T	0,999474	2021-07-20	United States
ORF1ab_1921_Q	ORF1ab	1921	SRR15364136	6027	C	A	0,9996	2021-07-20	United States
ORF1ab_2980_N	ORF1ab	2980	SRR15364136	9203	G	A	0,998647	2021-07-20	United States
ORF1ab_3138_S	ORF1ab	3138	SRR15364136	9678	T	C	0,999801	2021-07-20	United States
ORF1ab_3580_Q	ORF1ab	3580	SRR15364136	11005	C	A	0,635425	2021-07-20	United States
ORF1ab_314_L	ORF1ab	314	SRR15364136	14408	C	T	0,998859	2021-07-20	United States
ORF1ab_2310_R	ORF1ab	2310	SRR15364136	20396	A	G	0,99977	2021-07-20	United States
S_19_R	S	19	SRR15364136	21618	C	G	1	2021-07-20	United States
S_77_T	S	77	SRR15364136	21792	A	C	1	2021-07-20	United States
S_142_D	S	142	SRR15364136	21987	G	A	0,671779	2021-07-20	United States
S_156_NA	S	156	SRR15364136	22028	G	-AGTTCA	0,994068	2021-07-20	United States
S_452_R	S	452	SRR15364136	22917	T	G	0,999681	2021-07-20	United States
S_478_K	S	478	SRR15364136	22995	C	A	1	2021-07-20	United States
S_614_G	S	614	SRR15364136	23403	A	G	0,99992	2021-07-20	United States
S_681_R	S	681	SRR15364136	23604	C	G	1	2021-07-20	United States
S_950_N	S	950	SRR15364136	24410	G	A	0,951915	2021-07-20	United States
ORF3a_26_L	ORF3a	26	SRR15364136	25469	C	T	1	2021-07-20	United States
M_82_T	M	82	SRR15364136	26767	T	C	0,999615	2021-07-20	United States
ORF7a_82_A	ORF7a	82	SRR15364136	27638	T	C	0,998985	2021-07-20	United States
ORF7a_120_I	ORF7a	120	SRR15364136	27752	C	T	1	2021-07-20	United States
N_63_G	N	63	SRR15364136	28461	A	G	0,993329	2021-07-20	United States
N_203_M	N	203	SRR15364136	28881	G	T	0,999877	2021-07-20	United States
N_377_Y	N	377	SRR15364136	29402	G	T	0,999358	2021-07-20	United States
ORF1ab_745_K	ORF1ab	745	SRR15364137	2498	G	A	1	2021-07-20	United States
ORF1ab_1633_D	ORF1ab	1633	SRR15364137	5164	G	T	0,999629	2021-07-20	United States
ORF1ab_1640_L	ORF1ab	1640	SRR15364137	5184	C	T	0,999478	2021-07-20	United States
ORF1ab_1826_D	ORF1ab	1826	SRR15364137	5743	G	C	0,0640607	2021-07-20	United States
ORF1ab_1827_H	ORF1ab	1827	SRR15364137	5744	T	C	0,06389	2021-07-20	United States
ORF1ab_3209_V	ORF1ab	3209	SRR15364137	9891	C	T	0,999489	2021-07-20	United States
ORF1ab_3718_A	ORF1ab	3718	SRR15364137	11418	T	C	0,999957	2021-07-20	United States
ORF1ab_3750_I	ORF1ab	3750	SRR15364137	11514	C	T	0,999619	2021-07-20	United States
ORF1ab_314_L	ORF1ab	314	SRR15364137	14408	C	T	1	2021-07-20	United States
ORF1ab_662_S	ORF1ab	662	SRR15364137	15451	G	A	0,998227	2021-07-20	United States
ORF1ab_1000_L	ORF1ab	1000	SRR15364137	16466	C	T	0,999847	2021-07-20	United States
S_19_R	S	19	SRR15364137	21618	C	G	0,999941	2021-07-20	United States
S_142_D	S	142	SRR15364137	21987	G	A	0,525258	2021-07-20	United States
S_156_NA	S	156	SRR15364137	22028	G	-AGTTCA	0,993887	2021-07-20	United States
S_222_V	S	222	SRR15364137	22227	C	T	0,999794	2021-07-20	United States
S_289_I	S	289	SRR15364137	22427	G	A	1	2021-07-20	United States
S_452_R	S	452	SRR15364137	22917	T	G	0,999724	2021-07-20	United States
S_478_K	S	478	SRR15364137	22995	C	A	0,999709	2021-07-20	United States
S_614_G	S	614	SRR15364137	23403	A	G	0,999808	2021-07-20	United States
S_681_R	S	681	SRR15364137	23604	C	G	0,999806	2021-07-20	United States
S_950_N	S	950	SRR15364137	24410	G	A	0,916403	2021-07-20	United States
ORF3a_26_L	ORF3a	26	SRR15364137	25469	C	T	1	2021-07-20	United States
M_82_T	M	82	SRR15364137	26767	T	C	0,999773	2021-07-20	United States
ORF7a_82_A	ORF7a	82	SRR15364137	27638	T	C	0,999715	2021-07-20	United States
ORF7a_120_I	ORF7a	120	SRR15364137	27752	C	T	0,999667	2021-07-20	United States
ORF8_118_NA	ORF8	118	SRR15364137	28247	A	-GATTTC	0,917824	2021-07-20	United States
ORF8_120_L	ORF8	120	SRR15364137	28253	C	A	0,997976	2021-07-20	United States
N_18_V	N	18	SRR15364137	28326	G	T	0,999777	2021-07-20	United States
N_63_G	N	63	SRR15364137	28461	A	G	0,979243	2021-07-20	United States
N_173_V	N	173	SRR15364137	28791	C	T	0,999761	2021-07-20	United States
N_203_M	N	203	SRR15364137	28881	G	T	0,999483	2021-07-20	United States
N_377_Y	N	377	SRR15364137	29402	G	T	0,998699	2021-07-20	United States
ORF1ab_1056_L	ORF1ab	1056	SRR15364139	3431	G	T	0,234248	2021-07-20	United States
ORF1ab_1220_H	ORF1ab	1220	SRR15364139	3924	C	A	0,731767	2021-07-20	United States
ORF1ab_1306_S	ORF1ab	1306	SRR15364139	4181	G	T	0,277895	2021-07-20	United States
ORF1ab_1640_L	ORF1ab	1640	SRR15364139	5184	C	T	0,772313	2021-07-20	United States
ORF1ab_2046_L	ORF1ab	2046	SRR15364139	6402	C	T	0,293138	2021-07-20	United States
ORF1ab_2930_L	ORF1ab	2930	SRR15364139	9053	G	T	0,327141	2021-07-20	United States
ORF1ab_3209_V	ORF1ab	3209	SRR15364139	9891	C	T	0,701031	2021-07-20	United States
ORF1ab_3255_I	ORF1ab	3255	SRR15364139	10029	C	T	0,294952	2021-07-20	United States
ORF1ab_3646_A	ORF1ab	3646	SRR15364139	11201	A	G	0,254474	2021-07-20	United States
ORF1ab_3718_A	ORF1ab	3718	SRR15364139	11418	T	C	0,689308	2021-07-20	United States
ORF1ab_3750_I	ORF1ab	3750	SRR15364139	11514	C	T	0,714575	2021-07-20	United States
ORF1ab_4100_H	ORF1ab	4100	SRR15364139	12565	G	T	0,209717	2021-07-20	United States
ORF1ab_4199_N	ORF1ab	4199	SRR15364139	12861	G	A	0,289965	2021-07-20	United States
ORF1ab_314_L	ORF1ab	314	SRR15364139	14408	C	T	1	2021-07-20	United States
ORF1ab_662_S	ORF1ab	662	SRR15364139	15451	G	A	0,997765	2021-07-20	United States
ORF1ab_1000_L	ORF1ab	1000	SRR15364139	16466	C	T	1	2021-07-20	United States
ORF1ab_1257_V	ORF1ab	1257	SRR15364139	17236	A	G	0,257595	2021-07-20	United States
ORF1ab_1918_V	ORF1ab	1918	SRR15364139	19220	C	T	0,282088	2021-07-20	United States
ORF1ab_2505_N	ORF1ab	2505	SRR15364139	20980	G	A	0,736658	2021-07-20	United States
S_19_R	S	19	SRR15364139	21618	C	G	1	2021-07-20	United States
S_156_NA	S	156	SRR15364139	22028	G	-AGTTCA	0,979839	2021-07-20	United States
S_222_V	S	222	SRR15364139	22227	C	T	0,736126	2021-07-20	United States
S_452_R	S	452	SRR15364139	22917	T	G	1	2021-07-20	United States
S_478_K	S	478	SRR15364139	22995	C	A	1	2021-07-20	United States
S_614_G	S	614	SRR15364139	23403	A	G	0,999816	2021-07-20	United States
S_681_R	S	681	SRR15364139	23604	C	G	1	2021-07-20	United States
S_834_V	S	834	SRR15364139	24062	A	G	0,283903	2021-07-20	United States
S_950_N	S	950	SRR15364139	24410	G	A	0,976553	2021-07-20	United States
ORF3a_26_L	ORF3a	26	SRR15364139	25469	C	T	1	2021-07-20	United States
ORF3a_224_C	ORF3a	224	SRR15364139	26062	G	T	0,818233	2021-07-20	United States
M_82_T	M	82	SRR15364139	26767	T	C	0,999836	2021-07-20	United States
M_197_N	M	197	SRR15364139	27112	G	A	0,785577	2021-07-20	United States
ORF6_21_A	ORF6	21	SRR15364139	27262	A	G	0,973533	2021-07-20	United States
ORF7a_82_A	ORF7a	82	SRR15364139	27638	T	C	1	2021-07-20	United States
ORF7a_94_*	ORF7a	94	SRR15364139	27673	C	T	0,831395	2021-07-20	United States
ORF7a_120_I	ORF7a	120	SRR15364139	27752	C	T	1	2021-07-20	United States
ORF7b_19_L	ORF7b	19	SRR15364139	27810	T	C	0,397755	2021-07-20	United States
ORF7b_40_I	ORF7b	40	SRR15364139	27874	C	T	0,32362	2021-07-20	United States
ORF8_118_NA	ORF8	118	SRR15364139	28247	A	-GATTTC	0,89285	2021-07-20	United States
ORF8_120_L	ORF8	120	SRR15364139	28253	C	A	1	2021-07-20	United States
N_63_G	N	63	SRR15364139	28461	A	G	0,974877	2021-07-20	United States
N_203_M	N	203	SRR15364139	28881	G	T	1	2021-07-20	United States
N_215_C	N	215	SRR15364139	28916	G	T	0,254296	2021-07-20	United States
ORF1ab_1228_G	ORF1ab	1228	SRR15364141	3948	A	G	1	2021-07-19	United States
ORF1ab_1306_S	ORF1ab	1306	SRR15364141	4181	G	T	1	2021-07-19	United States
ORF1ab_2046_L	ORF1ab	2046	SRR15364141	6402	C	T	0,999202	2021-07-19	United States
ORF1ab_2287_S	ORF1ab	2287	SRR15364141	7124	C	T	1	2021-07-19	United States
ORF1ab_2930_L	ORF1ab	2930	SRR15364141	9053	G	T	0,999167	2021-07-19	United States
ORF1ab_3255_I	ORF1ab	3255	SRR15364141	10029	C	T	1	2021-07-19	United States
ORF1ab_3646_A	ORF1ab	3646	SRR15364141	11201	A	G	0,9997	2021-07-19	United States
ORF1ab_3766_F	ORF1ab	3766	SRR15364141	11562	G	T	0,970147	2021-07-19	United States
ORF1ab_314_L	ORF1ab	314	SRR15364141	14408	C	T	0,999299	2021-07-19	United States
ORF1ab_662_S	ORF1ab	662	SRR15364141	15451	G	A	0,997496	2021-07-19	United States
ORF1ab_1000_L	ORF1ab	1000	SRR15364141	16466	C	T	1	2021-07-19	United States
ORF1ab_1918_V	ORF1ab	1918	SRR15364141	19220	C	T	0,999809	2021-07-19	United States
S_19_R	S	19	SRR15364141	21618	C	G	1	2021-07-19	United States
S_142_D	S	142	SRR15364141	21987	G	A	0,806818	2021-07-19	United States
S_156_NA	S	156	SRR15364141	22028	G	-AGTTCA	0,955921	2021-07-19	United States
S_452_R	S	452	SRR15364141	22917	T	G	1	2021-07-19	United States
S_478_K	S	478	SRR15364141	22995	C	A	1	2021-07-19	United States
S_614_G	S	614	SRR15364141	23403	A	G	0,999858	2021-07-19	United States
S_681_R	S	681	SRR15364141	23604	C	G	0,999879	2021-07-19	United States
S_950_N	S	950	SRR15364141	24410	G	A	0,987988	2021-07-19	United States
ORF3a_26_L	ORF3a	26	SRR15364141	25469	C	T	0,999734	2021-07-19	United States
ORF3a_101_I	ORF3a	101	SRR15364141	25693	C	A	0,999072	2021-07-19	United States
ORF3a_239_Q	ORF3a	239	SRR15364141	26107	G	C	1	2021-07-19	United States
M_82_T	M	82	SRR15364141	26767	T	C	0,999821	2021-07-19	United States
ORF7a_82_A	ORF7a	82	SRR15364141	27638	T	C	1	2021-07-19	United States
ORF7a_120_I	ORF7a	120	SRR15364141	27752	C	T	1	2021-07-19	United States
ORF7b_40_I	ORF7b	40	SRR15364141	27874	C	T	1	2021-07-19	United States
ORF8_118_NA	ORF8	118	SRR15364141	28247	A	-GATTTC	0,896999	2021-07-19	United States
ORF8_119_V	ORF8	119	SRR15364141	28249	A	T	0,963636	2021-07-19	United States
ORF8_120_L	ORF8	120	SRR15364141	28253	C	A	0,995245	2021-07-19	United States
N_63_G	N	63	SRR15364141	28461	A	G	0,983622	2021-07-19	United States
N_203_M	N	203	SRR15364141	28881	G	T	0,999768	2021-07-19	United States
N_215_C	N	215	SRR15364141	28916	G	T	0,999762	2021-07-19	United States
N_377_Y	N	377	SRR15364141	29402	G	T	1	2021-07-19	United States
ORF1ab_410_A	ORF1ab	410	SRR15364143	1494	T	C	1	2021-07-20	United States
ORF1ab_1306_S	ORF1ab	1306	SRR15364143	4181	G	T	1	2021-07-20	United States
ORF1ab_2046_L	ORF1ab	2046	SRR15364143	6402	C	T	0,999284	2021-07-20	United States
ORF1ab_2287_S	ORF1ab	2287	SRR15364143	7124	C	T	1	2021-07-20	United States
ORF1ab_2930_L	ORF1ab	2930	SRR15364143	9053	G	T	1	2021-07-20	United States
ORF1ab_3255_I	ORF1ab	3255	SRR15364143	10029	C	T	0,996995	2021-07-20	United States
ORF1ab_3646_A	ORF1ab	3646	SRR15364143	11201	A	G	1	2021-07-20	United States
ORF1ab_314_L	ORF1ab	314	SRR15364143	14408	C	T	1	2021-07-20	United States
ORF1ab_662_S	ORF1ab	662	SRR15364143	15451	G	A	0,997659	2021-07-20	United States
ORF1ab_1000_L	ORF1ab	1000	SRR15364143	16466	C	T	1	2021-07-20	United States
ORF1ab_1918_V	ORF1ab	1918	SRR15364143	19220	C	T	1	2021-07-20	United States
ORF1ab_2635_H	ORF1ab	2635	SRR15364143	21372	G	T	0,992674	2021-07-20	United States
S_19_R	S	19	SRR15364143	21618	C	G	1	2021-07-20	United States
S_156_NA	S	156	SRR15364143	22028	G	-AGTTCA	0,994302	2021-07-20	United States
S_452_R	S	452	SRR15364143	22917	T	G	1	2021-07-20	United States
S_478_K	S	478	SRR15364143	22995	C	A	1	2021-07-20	United States
S_614_G	S	614	SRR15364143	23403	A	G	1	2021-07-20	United States
S_681_R	S	681	SRR15364143	23604	C	G	1	2021-07-20	United States
S_950_N	S	950	SRR15364143	24410	G	A	0,818991	2021-07-20	United States
ORF3a_26_L	ORF3a	26	SRR15364143	25469	C	T	1	2021-07-20	United States
M_82_T	M	82	SRR15364143	26767	T	C	1	2021-07-20	United States
ORF7a_71_I	ORF7a	71	SRR15364143	27604	G	A	1	2021-07-20	United States
ORF7a_82_A	ORF7a	82	SRR15364143	27638	T	C	1	2021-07-20	United States
ORF7a_120_I	ORF7a	120	SRR15364143	27752	C	T	0,998792	2021-07-20	United States
ORF7b_40_I	ORF7b	40	SRR15364143	27874	C	T	1	2021-07-20	United States
ORF8_118_NA	ORF8	118	SRR15364143	28247	A	-GATTTC	0,907555	2021-07-20	United States
N_63_G	N	63	SRR15364143	28461	A	G	0,958021	2021-07-20	United States
N_203_M	N	203	SRR15364143	28881	G	T	1	2021-07-20	United States
N_215_C	N	215	SRR15364143	28916	G	T	1	2021-07-20	United States
N_377_Y	N	377	SRR15364143	29402	G	T	1	2021-07-20	United States
ORF1ab_869_K	ORF1ab	869	SRR15364147	2872	T	A	0,999677	2021-07-20	United States
ORF1ab_1542_I	ORF1ab	1542	SRR15364147	4890	C	T	0,999659	2021-07-20	United States
ORF1ab_1640_L	ORF1ab	1640	SRR15364147	5184	C	T	0,999571	2021-07-20	United States
ORF1ab_1826_D	ORF1ab	1826	SRR15364147	5743	G	C	0,0601215	2021-07-20	United States
ORF1ab_1827_H	ORF1ab	1827	SRR15364147	5744	T	C	0,0601265	2021-07-20	United States
ORF1ab_3209_V	ORF1ab	3209	SRR15364147	9891	C	T	0,999721	2021-07-20	United States
ORF1ab_3718_A	ORF1ab	3718	SRR15364147	11418	T	C	0,999932	2021-07-20	United States
ORF1ab_3750_I	ORF1ab	3750	SRR15364147	11514	C	T	0,999588	2021-07-20	United States
ORF1ab_314_L	ORF1ab	314	SRR15364147	14408	C	T	0,999157	2021-07-20	United States
ORF1ab_662_S	ORF1ab	662	SRR15364147	15451	G	A	0,99881	2021-07-20	United States
ORF1ab_1000_L	ORF1ab	1000	SRR15364147	16466	C	T	0,999833	2021-07-20	United States
ORF1ab_2018_H	ORF1ab	2018	SRR15364147	19519	T	C	1	2021-07-20	United States
S_19_R	S	19	SRR15364147	21618	C	G	0,999985	2021-07-20	United States
S_142_D	S	142	SRR15364147	21987	G	A	0,370525	2021-07-20	United States
S_156_NA	S	156	SRR15364147	22028	G	-AGTTCA	0,987474	2021-07-20	United States
S_222_V	S	222	SRR15364147	22227	C	T	0,999619	2021-07-20	United States
S_262_S	S	262	SRR15364147	22346	G	T	0,999603	2021-07-20	United States
S_452_R	S	452	SRR15364147	22917	T	G	0,999743	2021-07-20	United States
S_478_K	S	478	SRR15364147	22995	C	A	0,999541	2021-07-20	United States
S_614_G	S	614	SRR15364147	23403	A	G	0,999759	2021-07-20	United States
S_681_R	S	681	SRR15364147	23604	C	G	0,999819	2021-07-20	United States
S_950_N	S	950	SRR15364147	24410	G	A	0,555991	2021-07-20	United States
ORF3a_26_L	ORF3a	26	SRR15364147	25469	C	T	0,999727	2021-07-20	United States
M_82_T	M	82	SRR15364147	26767	T	C	0,999774	2021-07-20	United States
ORF6_56_R	ORF6	56	SRR15364147	27368	A	G	1	2021-07-20	United States
ORF7a_82_A	ORF7a	82	SRR15364147	27638	T	C	0,999865	2021-07-20	United States
ORF7a_120_I	ORF7a	120	SRR15364147	27752	C	T	0,999589	2021-07-20	United States
ORF8_118_NA	ORF8	118	SRR15364147	28247	A	-GATTTC	0,930307	2021-07-20	United States
ORF8_120_L	ORF8	120	SRR15364147	28253	C	A	0,996137	2021-07-20	United States
N_63_G	N	63	SRR15364147	28461	A	G	0,750402	2021-07-20	United States
N_203_M	N	203	SRR15364147	28881	G	T	0,999552	2021-07-20	United States
N_377_Y	N	377	SRR15364147	29402	G	T	0,999667	2021-07-20	United States
ORF1ab_318_L	ORF1ab	318	SRR15364149	1218	C	T	0,997206	2021-07-20	United States
ORF1ab_1306_S	ORF1ab	1306	SRR15364149	4181	G	T	0,999354	2021-07-20	United States
ORF1ab_2046_L	ORF1ab	2046	SRR15364149	6402	C	T	0,996264	2021-07-20	United States
ORF1ab_2287_S	ORF1ab	2287	SRR15364149	7124	C	T	0,999455	2021-07-20	United States
ORF1ab_2930_L	ORF1ab	2930	SRR15364149	9053	G	T	0,998264	2021-07-20	United States
ORF1ab_3255_I	ORF1ab	3255	SRR15364149	10029	C	T	0,997838	2021-07-20	United States
ORF1ab_3646_A	ORF1ab	3646	SRR15364149	11201	A	G	0,999243	2021-07-20	United States
ORF1ab_314_L	ORF1ab	314	SRR15364149	14408	C	T	0,998374	2021-07-20	United States
ORF1ab_662_S	ORF1ab	662	SRR15364149	15451	G	A	0,996435	2021-07-20	United States
ORF1ab_909_S	ORF1ab	909	SRR15364149	16192	C	T	0,916538	2021-07-20	United States
ORF1ab_1000_L	ORF1ab	1000	SRR15364149	16466	C	T	0,999556	2021-07-20	United States
ORF1ab_1918_V	ORF1ab	1918	SRR15364149	19220	C	T	0,998939	2021-07-20	United States
ORF1ab_2635_H	ORF1ab	2635	SRR15364149	21372	G	T	0,992095	2021-07-20	United States
S_19_R	S	19	SRR15364149	21618	C	G	0,999032	2021-07-20	United States
S_95_I	S	95	SRR15364149	21846	C	T	1	2021-07-20	United States
S_142_D	S	142	SRR15364149	21987	G	A	0,428571	2021-07-20	United States
S_156_NA	S	156	SRR15364149	22028	G	-AGTTCA	0,998326	2021-07-20	United States
S_452_R	S	452	SRR15364149	22917	T	G	1	2021-07-20	United States
S_478_K	S	478	SRR15364149	22995	C	A	0,9967	2021-07-20	United States
S_614_G	S	614	SRR15364149	23403	A	G	0,999297	2021-07-20	United States
S_681_R	S	681	SRR15364149	23604	C	G	0,998957	2021-07-20	United States
S_950_N	S	950	SRR15364149	24410	G	A	0,955192	2021-07-20	United States
ORF3a_26_L	ORF3a	26	SRR15364149	25469	C	T	0,99833	2021-07-20	United States
M_46_F	M	46	SRR15364149	26660	G	T	0,998034	2021-07-20	United States
M_82_T	M	82	SRR15364149	26767	T	C	0,999122	2021-07-20	United States
ORF7a_71_I	ORF7a	71	SRR15364149	27604	G	A	0,99832	2021-07-20	United States
ORF7a_82_A	ORF7a	82	SRR15364149	27638	T	C	0,99907	2021-07-20	United States
ORF7a_120_I	ORF7a	120	SRR15364149	27752	C	T	0,9962	2021-07-20	United States
ORF7b_40_I	ORF7b	40	SRR15364149	27874	C	T	0,999604	2021-07-20	United States
ORF8_118_NA	ORF8	118	SRR15364149	28247	A	-GATTTC	0,928036	2021-07-20	United States
ORF8_120_L	ORF8	120	SRR15364149	28253	C	A	0,970717	2021-07-20	United States
N_63_G	N	63	SRR15364149	28461	A	G	0,845858	2021-07-20	United States
N_203_M	N	203	SRR15364149	28881	G	T	0,998068	2021-07-20	United States
N_215_C	N	215	SRR15364149	28916	G	T	0,997347	2021-07-20	United States
N_377_Y	N	377	SRR15364149	29402	G	T	0,997393	2021-07-20	United States
ORF1ab_1306_S	ORF1ab	1306	SRR15364152	4181	G	T	0,999635	2021-07-19	United States
ORF1ab_2046_L	ORF1ab	2046	SRR15364152	6402	C	T	0,996483	2021-07-19	United States
ORF1ab_2287_S	ORF1ab	2287	SRR15364152	7124	C	T	1	2021-07-19	United States
ORF1ab_2327_C	ORF1ab	2327	SRR15364152	7246	G	T	0,997812	2021-07-19	United States
ORF1ab_2930_L	ORF1ab	2930	SRR15364152	9053	G	T	0,998793	2021-07-19	United States
ORF1ab_3255_I	ORF1ab	3255	SRR15364152	10029	C	T	0,999225	2021-07-19	United States
ORF1ab_3646_A	ORF1ab	3646	SRR15364152	11201	A	G	0,9989	2021-07-19	United States
ORF1ab_3731_V	ORF1ab	3731	SRR15364152	11456	A	G	0,999357	2021-07-19	United States
ORF1ab_4065_A	ORF1ab	4065	SRR15364152	12458	A	G	0,109722	2021-07-19	United States
ORF1ab_4083_M	ORF1ab	4083	SRR15364152	12513	C	T	0,997306	2021-07-19	United States
ORF1ab_314_L	ORF1ab	314	SRR15364152	14408	C	T	0,997584	2021-07-19	United States
ORF1ab_662_S	ORF1ab	662	SRR15364152	15451	G	A	0,996357	2021-07-19	United States
ORF1ab_1000_L	ORF1ab	1000	SRR15364152	16466	C	T	0,999269	2021-07-19	United States
ORF1ab_1768_I	ORF1ab	1768	SRR15364152	18769	G	A	0,118409	2021-07-19	United States
ORF1ab_1918_V	ORF1ab	1918	SRR15364152	19220	C	T	0,998721	2021-07-19	United States
S_19_R	S	19	SRR15364152	21618	C	G	0,998341	2021-07-19	United States
S_142_D	S	142	SRR15364152	21987	G	A	0,473684	2021-07-19	United States
S_156_NA	S	156	SRR15364152	22028	G	-AGTTCA	0,995351	2021-07-19	United States
S_452_R	S	452	SRR15364152	22917	T	G	1	2021-07-19	United States
S_478_K	S	478	SRR15364152	22995	C	A	0,999055	2021-07-19	United States
S_614_G	S	614	SRR15364152	23403	A	G	0,999521	2021-07-19	United States
S_681_R	S	681	SRR15364152	23604	C	G	0,999194	2021-07-19	United States
S_950_N	S	950	SRR15364152	24410	G	A	0,980326	2021-07-19	United States
ORF3a_26_L	ORF3a	26	SRR15364152	25469	C	T	0,997884	2021-07-19	United States
M_82_T	M	82	SRR15364152	26767	T	C	0,999573	2021-07-19	United States
ORF7a_82_A	ORF7a	82	SRR15364152	27638	T	C	1	2021-07-19	United States
ORF7a_120_I	ORF7a	120	SRR15364152	27752	C	T	0,997006	2021-07-19	United States
ORF7b_40_I	ORF7b	40	SRR15364152	27874	C	T	1	2021-07-19	United States
ORF8_118_NA	ORF8	118	SRR15364152	28247	A	-GATTTC	0,938425	2021-07-19	United States
ORF8_120_L	ORF8	120	SRR15364152	28253	C	A	0,978122	2021-07-19	United States
N_63_G	N	63	SRR15364152	28461	A	G	0,991288	2021-07-19	United States
N_203_M	N	203	SRR15364152	28881	G	T	0,995364	2021-07-19	United States
N_215_C	N	215	SRR15364152	28916	G	T	1	2021-07-19	United States
N_377_Y	N	377	SRR15364152	29402	G	T	0,993258	2021-07-19	United States
ORF1ab_1306_S	ORF1ab	1306	SRR15364154	4181	G	T	0,99939	2021-07-18	United States
ORF1ab_2046_L	ORF1ab	2046	SRR15364154	6402	C	T	0,996683	2021-07-18	United States
ORF1ab_2287_S	ORF1ab	2287	SRR15364154	7124	C	T	1	2021-07-18	United States
ORF1ab_2930_L	ORF1ab	2930	SRR15364154	9053	G	T	0,99824	2021-07-18	United States
ORF1ab_3255_I	ORF1ab	3255	SRR15364154	10029	C	T	0,997869	2021-07-18	United States
ORF1ab_3646_A	ORF1ab	3646	SRR15364154	11201	A	G	0,999066	2021-07-18	United States
ORF1ab_4354_I	ORF1ab	4354	SRR15364154	13326	C	T	0,977289	2021-07-18	United States
ORF1ab_183_V	ORF1ab	183	SRR15364154	14014	T	G	0,99951	2021-07-18	United States
ORF1ab_314_L	ORF1ab	314	SRR15364154	14408	C	T	0,998428	2021-07-18	United States
ORF1ab_662_S	ORF1ab	662	SRR15364154	15451	G	A	0,996566	2021-07-18	United States
ORF1ab_1000_L	ORF1ab	1000	SRR15364154	16466	C	T	0,998967	2021-07-18	United States
ORF1ab_1918_V	ORF1ab	1918	SRR15364154	19220	C	T	0,999247	2021-07-18	United States
ORF1ab_2222_S	ORF1ab	2222	SRR15364154	20131	G	T	0,998345	2021-07-18	United States
S_19_R	S	19	SRR15364154	21618	C	G	0,998682	2021-07-18	United States
S_142_D	S	142	SRR15364154	21987	G	A	0,536023	2021-07-18	United States
S_156_NA	S	156	SRR15364154	22028	G	-AGTTCA	0,997516	2021-07-18	United States
S_452_R	S	452	SRR15364154	22917	T	G	0,995671	2021-07-18	United States
S_478_K	S	478	SRR15364154	22995	C	A	1	2021-07-18	United States
S_614_G	S	614	SRR15364154	23403	A	G	0,999509	2021-07-18	United States
S_681_R	S	681	SRR15364154	23604	C	G	0,999477	2021-07-18	United States
S_950_N	S	950	SRR15364154	24410	G	A	0,989107	2021-07-18	United States
ORF3a_26_L	ORF3a	26	SRR15364154	25469	C	T	0,996152	2021-07-18	United States
M_82_T	M	82	SRR15364154	26767	T	C	0,998836	2021-07-18	United States
ORF7a_82_A	ORF7a	82	SRR15364154	27638	T	C	1	2021-07-18	United States
ORF7a_120_I	ORF7a	120	SRR15364154	27752	C	T	0,993251	2021-07-18	United States
ORF7b_40_I	ORF7b	40	SRR15364154	27874	C	T	0,999665	2021-07-18	United States
ORF8_118_NA	ORF8	118	SRR15364154	28247	A	-GATTTC	0,88754	2021-07-18	United States
ORF8_120_L	ORF8	120	SRR15364154	28253	C	A	0,967651	2021-07-18	United States
N_63_G	N	63	SRR15364154	28461	A	G	0,990673	2021-07-18	United States
N_203_M	N	203	SRR15364154	28881	G	T	0,999294	2021-07-18	United States
N_215_C	N	215	SRR15364154	28916	G	T	0,997213	2021-07-18	United States
N_377_Y	N	377	SRR15364154	29402	G	T	1	2021-07-18	United States
ORF1ab_1306_S	ORF1ab	1306	SRR15364157	4181	G	T	0,999708	2021-07-20	United States
ORF1ab_2046_L	ORF1ab	2046	SRR15364157	6402	C	T	0,999238	2021-07-20	United States
ORF1ab_2287_S	ORF1ab	2287	SRR15364157	7124	C	T	0,999663	2021-07-20	United States
ORF1ab_2930_L	ORF1ab	2930	SRR15364157	9053	G	T	0,999449	2021-07-20	United States
ORF1ab_3255_I	ORF1ab	3255	SRR15364157	10029	C	T	0,999814	2021-07-20	United States
ORF1ab_3522_L	ORF1ab	3522	SRR15364157	10829	A	C	0,999552	2021-07-20	United States
ORF1ab_3646_A	ORF1ab	3646	SRR15364157	11201	A	G	0,999723	2021-07-20	United States
ORF1ab_3731_V	ORF1ab	3731	SRR15364157	11456	A	G	0,999454	2021-07-20	United States
ORF1ab_314_L	ORF1ab	314	SRR15364157	14408	C	T	0,999469	2021-07-20	United States
ORF1ab_662_S	ORF1ab	662	SRR15364157	15451	G	A	0,998001	2021-07-20	United States
ORF1ab_1000_L	ORF1ab	1000	SRR15364157	16466	C	T	0,999859	2021-07-20	United States
ORF1ab_1093_S	ORF1ab	1093	SRR15364157	16744	G	A	0,141174	2021-07-20	United States
ORF1ab_1918_V	ORF1ab	1918	SRR15364157	19220	C	T	0,999768	2021-07-20	United States
S_19_R	S	19	SRR15364157	21618	C	G	0,999665	2021-07-20	United States
S_142_D	S	142	SRR15364157	21987	G	A	0,638404	2021-07-20	United States
S_156_NA	S	156	SRR15364157	22028	G	-AGTTCA	0,99421	2021-07-20	United States
S_452_R	S	452	SRR15364157	22917	T	G	0,999793	2021-07-20	United States
S_478_K	S	478	SRR15364157	22995	C	A	0,999778	2021-07-20	United States
S_614_G	S	614	SRR15364157	23403	A	G	0,999803	2021-07-20	United States
S_681_R	S	681	SRR15364157	23604	C	G	0,999711	2021-07-20	United States
S_939_F	S	939	SRR15364157	24378	C	T	0,999886	2021-07-20	United States
S_950_N	S	950	SRR15364157	24410	G	A	0,943697	2021-07-20	United States
ORF3a_26_L	ORF3a	26	SRR15364157	25469	C	T	0,999768	2021-07-20	United States
M_82_T	M	82	SRR15364157	26767	T	C	0,999873	2021-07-20	United States
ORF7a_82_A	ORF7a	82	SRR15364157	27638	T	C	0,999643	2021-07-20	United States
ORF7a_120_I	ORF7a	120	SRR15364157	27752	C	T	0,99967	2021-07-20	United States
ORF7b_40_I	ORF7b	40	SRR15364157	27874	C	T	0,999558	2021-07-20	United States
ORF8_118_NA	ORF8	118	SRR15364157	28247	A	-GATTTC	0,918649	2021-07-20	United States
ORF8_119_V	ORF8	119	SRR15364157	28249	A	T	0,919643	2021-07-20	United States
ORF8_120_L	ORF8	120	SRR15364157	28253	C	A	0,993836	2021-07-20	United States
N_63_G	N	63	SRR15364157	28461	A	G	0,972553	2021-07-20	United States
N_203_M	N	203	SRR15364157	28881	G	T	0,99989	2021-07-20	United States
N_215_C	N	215	SRR15364157	28916	G	T	0,999293	2021-07-20	United States
N_377_Y	N	377	SRR15364157	29402	G	T	0,998435	2021-07-20	United States
ORF1ab_1083_I	ORF1ab	1083	SRR15364159	3514	G	T	0,988598	2021-07-20	United States
ORF1ab_1306_S	ORF1ab	1306	SRR15364159	4181	G	T	0,999722	2021-07-20	United States
ORF1ab_2046_L	ORF1ab	2046	SRR15364159	6402	C	T	0,999305	2021-07-20	United States
ORF1ab_2287_S	ORF1ab	2287	SRR15364159	7124	C	T	0,999924	2021-07-20	United States
ORF1ab_2930_L	ORF1ab	2930	SRR15364159	9053	G	T	0,999864	2021-07-20	United States
ORF1ab_3255_I	ORF1ab	3255	SRR15364159	10029	C	T	0,999724	2021-07-20	United States
ORF1ab_3646_A	ORF1ab	3646	SRR15364159	11201	A	G	0,999641	2021-07-20	United States
ORF1ab_3731_V	ORF1ab	3731	SRR15364159	11456	A	G	0,999978	2021-07-20	United States
ORF1ab_314_L	ORF1ab	314	SRR15364159	14408	C	T	1	2021-07-20	United States
ORF1ab_662_S	ORF1ab	662	SRR15364159	15451	G	A	0,997842	2021-07-20	United States
ORF1ab_1000_L	ORF1ab	1000	SRR15364159	16466	C	T	0,999799	2021-07-20	United States
ORF1ab_1918_V	ORF1ab	1918	SRR15364159	19220	C	T	0,999612	2021-07-20	United States
S_19_R	S	19	SRR15364159	21618	C	G	1	2021-07-20	United States
S_142_D	S	142	SRR15364159	21987	G	A	0,400857	2021-07-20	United States
S_156_NA	S	156	SRR15364159	22028	G	-AGTTCA	0,988602	2021-07-20	United States
S_452_R	S	452	SRR15364159	22917	T	G	0,998839	2021-07-20	United States
S_478_K	S	478	SRR15364159	22995	C	A	0,99989	2021-07-20	United States
S_614_G	S	614	SRR15364159	23403	A	G	0,999758	2021-07-20	United States
S_681_R	S	681	SRR15364159	23604	C	G	0,999851	2021-07-20	United States
S_950_N	S	950	SRR15364159	24410	G	A	0,810272	2021-07-20	United States
ORF3a_26_L	ORF3a	26	SRR15364159	25469	C	T	0,999432	2021-07-20	United States
E_9_I	E	9	SRR15364159	26270	C	T	0,999512	2021-07-20	United States
M_82_T	M	82	SRR15364159	26767	T	C	0,999964	2021-07-20	United States
ORF7a_82_A	ORF7a	82	SRR15364159	27638	T	C	1	2021-07-20	United States
ORF7a_120_I	ORF7a	120	SRR15364159	27752	C	T	0,999747	2021-07-20	United States
ORF7b_40_I	ORF7b	40	SRR15364159	27874	C	T	0,999907	2021-07-20	United States
ORF8_118_NA	ORF8	118	SRR15364159	28247	A	-GATTTC	0,916926	2021-07-20	United States
ORF8_120_L	ORF8	120	SRR15364159	28253	C	A	0,983135	2021-07-20	United States
N_63_G	N	63	SRR15364159	28461	A	G	0,966264	2021-07-20	United States
N_203_M	N	203	SRR15364159	28881	G	T	0,999797	2021-07-20	United States
N_215_C	N	215	SRR15364159	28916	G	T	0,999665	2021-07-20	United States
N_377_Y	N	377	SRR15364159	29402	G	T	0,998239	2021-07-20	United States
ORF1ab_1306_S	ORF1ab	1306	SRR15364160	4181	G	T	0,99986	2021-07-20	United States
ORF1ab_2046_L	ORF1ab	2046	SRR15364160	6402	C	T	0,999065	2021-07-20	United States
ORF1ab_2287_S	ORF1ab	2287	SRR15364160	7124	C	T	0,998706	2021-07-20	United States
ORF1ab_2930_L	ORF1ab	2930	SRR15364160	9053	G	T	0,99957	2021-07-20	United States
ORF1ab_3255_I	ORF1ab	3255	SRR15364160	10029	C	T	0,999938	2021-07-20	United States
ORF1ab_3522_L	ORF1ab	3522	SRR15364160	10829	A	C	1	2021-07-20	United States
ORF1ab_3646_A	ORF1ab	3646	SRR15364160	11201	A	G	0,999708	2021-07-20	United States
ORF1ab_3731_V	ORF1ab	3731	SRR15364160	11456	A	G	0,999664	2021-07-20	United States
ORF1ab_314_L	ORF1ab	314	SRR15364160	14408	C	T	0,999728	2021-07-20	United States
ORF1ab_662_S	ORF1ab	662	SRR15364160	15451	G	A	0,998142	2021-07-20	United States
ORF1ab_1000_L	ORF1ab	1000	SRR15364160	16466	C	T	0,999907	2021-07-20	United States
ORF1ab_1918_V	ORF1ab	1918	SRR15364160	19220	C	T	0,999539	2021-07-20	United States
S_19_R	S	19	SRR15364160	21618	C	G	0,999858	2021-07-20	United States
S_142_D	S	142	SRR15364160	21987	G	A	0,738589	2021-07-20	United States
S_156_NA	S	156	SRR15364160	22028	G	-AGTTCA	0,976651	2021-07-20	United States
S_452_R	S	452	SRR15364160	22917	T	G	0,999344	2021-07-20	United States
S_478_K	S	478	SRR15364160	22995	C	A	0,999649	2021-07-20	United States
S_614_G	S	614	SRR15364160	23403	A	G	0,999896	2021-07-20	United States
S_681_R	S	681	SRR15364160	23604	C	G	0,999785	2021-07-20	United States
S_939_F	S	939	SRR15364160	24378	C	T	0,999819	2021-07-20	United States
S_950_N	S	950	SRR15364160	24410	G	A	0,972784	2021-07-20	United States
ORF3a_26_L	ORF3a	26	SRR15364160	25469	C	T	0,999865	2021-07-20	United States
M_82_T	M	82	SRR15364160	26767	T	C	0,999635	2021-07-20	United States
ORF7a_82_A	ORF7a	82	SRR15364160	27638	T	C	0,999677	2021-07-20	United States
ORF7a_120_I	ORF7a	120	SRR15364160	27752	C	T	0,999195	2021-07-20	United States
ORF7b_40_I	ORF7b	40	SRR15364160	27874	C	T	0,999272	2021-07-20	United States
ORF8_118_NA	ORF8	118	SRR15364160	28247	A	-GATTTC	0,918192	2021-07-20	United States
ORF8_120_L	ORF8	120	SRR15364160	28253	C	A	0,993131	2021-07-20	United States
N_63_G	N	63	SRR15364160	28461	A	G	0,982026	2021-07-20	United States
N_203_M	N	203	SRR15364160	28881	G	T	1	2021-07-20	United States
N_215_C	N	215	SRR15364160	28916	G	T	0,999423	2021-07-20	United States
N_377_Y	N	377	SRR15364160	29402	G	T	0,999195	2021-07-20	United States
ORF1ab_1001_I	ORF1ab	1001	SRR15364162	3267	C	T	0,999935	2021-07-20	United States
ORF1ab_1708_D	ORF1ab	1708	SRR15364162	5388	C	A	1	2021-07-20	United States
ORF1ab_1769_I	ORF1ab	1769	SRR15364162	5572	G	T	0,932039	2021-07-20	United States
ORF1ab_2230_T	ORF1ab	2230	SRR15364162	6954	T	C	1	2021-07-20	United States
ORF1ab_3674_NA	ORF1ab	3674	SRR15364162	11287	G	-TCTGGTTTT	0,914276	2021-07-20	United States
ORF1ab_3676_S	ORF1ab	3676	SRR15364162	11291	G	A	0,964706	2021-07-20	United States
ORF1ab_3677_L	ORF1ab	3677	SRR15364162	11296	T	G	0,999122	2021-07-20	United States
ORF1ab_314_L	ORF1ab	314	SRR15364162	14408	C	T	0,998745	2021-07-20	United States
ORF1ab_1383_R	ORF1ab	1383	SRR15364162	17615	A	G	1	2021-07-20	United States
ORF1ab_2172_NA	ORF1ab	2172	SRR15364162	19983	C	+T	0,0629371	2021-07-20	United States
S_68_NA	S	68	SRR15364162	21764	A	-TACATG	0,45191	2021-07-20	United States
S_143_NA	S	143	SRR15364162	21990	T	-TTA	0,845397	2021-07-20	United States
S_501_Y	S	501	SRR15364162	23063	A	T	1	2021-07-20	United States
S_570_D	S	570	SRR15364162	23271	C	A	0,999742	2021-07-20	United States
S_614_G	S	614	SRR15364162	23403	A	G	0,9999	2021-07-20	United States
S_681_H	S	681	SRR15364162	23604	C	A	0,998905	2021-07-20	United States
S_716_I	S	716	SRR15364162	23709	C	T	1	2021-07-20	United States
S_982_A	S	982	SRR15364162	24506	T	G	1	2021-07-20	United States
S_1118_H	S	1118	SRR15364162	24914	G	C	0,999378	2021-07-20	United States
S_1219_C	S	1219	SRR15364162	25217	G	T	0,998564	2021-07-20	United States
ORF3a_100_V	ORF3a	100	SRR15364162	25691	G	T	1	2021-07-20	United States
ORF3a_224_C	ORF3a	224	SRR15364162	26062	G	T	1	2021-07-20	United States
ORF3a_225_F	ORF3a	225	SRR15364162	26065	G	T	1	2021-07-20	United States
ORF8_27_*	ORF8	27	SRR15364162	27972	C	T	0,999235	2021-07-20	United States
ORF8_52_I	ORF8	52	SRR15364162	28048	G	T	1	2021-07-20	United States
ORF8_63_Y	ORF8	63	SRR15364162	28080	G	T	0,998794	2021-07-20	United States
ORF8_73_C	ORF8	73	SRR15364162	28111	A	G	0,999809	2021-07-20	United States
N_3_H	N	3	SRR15364162	28280	G	C	0,99995	2021-07-20	United States
N_3_V	N	3	SRR15364162	28281	A	T	0,99995	2021-07-20	United States
N_3_E	N	3	SRR15364162	28282	T	A	0,999874	2021-07-20	United States
N_203_K	N	203	SRR15364162	28881	G	A	1	2021-07-20	United States
N_204_R	N	204	SRR15364162	28883	G	C	1	2021-07-20	United States
N_235_F	N	235	SRR15364162	28977	C	T	0,996923	2021-07-20	United States
ORF1ab_1306_S	ORF1ab	1306	SRR15364164	4181	G	T	0,999516	2021-07-20	United States
ORF1ab_2046_L	ORF1ab	2046	SRR15364164	6402	C	T	0,99914	2021-07-20	United States
ORF1ab_2125_Y	ORF1ab	2125	SRR15364164	6638	C	T	0,999715	2021-07-20	United States
ORF1ab_2287_S	ORF1ab	2287	SRR15364164	7124	C	T	1	2021-07-20	United States
ORF1ab_2554_V	ORF1ab	2554	SRR15364164	7926	C	T	0,999811	2021-07-20	United States
ORF1ab_2930_L	ORF1ab	2930	SRR15364164	9053	G	T	0,999341	2021-07-20	United States
ORF1ab_3255_I	ORF1ab	3255	SRR15364164	10029	C	T	0,999757	2021-07-20	United States
ORF1ab_3646_A	ORF1ab	3646	SRR15364164	11201	A	G	0,999698	2021-07-20	United States
ORF1ab_183_V	ORF1ab	183	SRR15364164	14014	T	G	0,999671	2021-07-20	United States
ORF1ab_314_L	ORF1ab	314	SRR15364164	14408	C	T	0,99933	2021-07-20	United States
ORF1ab_662_S	ORF1ab	662	SRR15364164	15451	G	A	0,996805	2021-07-20	United States
ORF1ab_1000_L	ORF1ab	1000	SRR15364164	16466	C	T	0,999823	2021-07-20	United States
ORF1ab_1087_Y	ORF1ab	1087	SRR15364164	16726	C	T	0,99975	2021-07-20	United States
ORF1ab_1918_V	ORF1ab	1918	SRR15364164	19220	C	T	0,999677	2021-07-20	United States
S_19_R	S	19	SRR15364164	21618	C	G	0,99979	2021-07-20	United States
S_142_D	S	142	SRR15364164	21987	G	A	0,767225	2021-07-20	United States
S_156_NA	S	156	SRR15364164	22028	G	-AGTTCA	0,917997	2021-07-20	United States
S_287_V	S	287	SRR15364164	22422	A	T	0,0523256	2021-07-20	United States
S_452_R	S	452	SRR15364164	22917	T	G	1	2021-07-20	United States
S_478_K	S	478	SRR15364164	22995	C	A	1	2021-07-20	United States
S_614_G	S	614	SRR15364164	23403	A	G	0,999703	2021-07-20	United States
S_681_R	S	681	SRR15364164	23604	C	G	0,999868	2021-07-20	United States
S_950_N	S	950	SRR15364164	24410	G	A	0,95303	2021-07-20	United States
ORF3a_26_L	ORF3a	26	SRR15364164	25469	C	T	1	2021-07-20	United States
M_82_T	M	82	SRR15364164	26767	T	C	0,999761	2021-07-20	United States
ORF7a_82_A	ORF7a	82	SRR15364164	27638	T	C	0,998819	2021-07-20	United States
ORF7a_120_I	ORF7a	120	SRR15364164	27752	C	T	1	2021-07-20	United States
ORF7b_40_I	ORF7b	40	SRR15364164	27874	C	T	0,998288	2021-07-20	United States
ORF8_60_F	ORF8	60	SRR15364164	28073	G	T	0,999568	2021-07-20	United States
ORF8_118_NA	ORF8	118	SRR15364164	28247	A	-GATTTC	0,920129	2021-07-20	United States
ORF8_120_L	ORF8	120	SRR15364164	28253	C	A	0,990476	2021-07-20	United States
N_63_G	N	63	SRR15364164	28461	A	G	0,97041	2021-07-20	United States
N_203_M	N	203	SRR15364164	28881	G	T	1	2021-07-20	United States
N_215_C	N	215	SRR15364164	28916	G	T	0,998896	2021-07-20	United States
N_219_F	N	219	SRR15364164	28928	C	T	0,998891	2021-07-20	United States
N_377_Y	N	377	SRR15364164	29402	G	T	1	2021-07-20	United States
ORF1ab_708_K	ORF1ab	708	SRR15364166	2388	C	A	0,254747	2021-07-20	United States
ORF1ab_1306_S	ORF1ab	1306	SRR15364166	4181	G	T	1	2021-07-20	United States
ORF1ab_2007_I	ORF1ab	2007	SRR15364166	6285	C	T	0,999588	2021-07-20	United States
ORF1ab_2046_L	ORF1ab	2046	SRR15364166	6402	C	T	0,998792	2021-07-20	United States
ORF1ab_2287_S	ORF1ab	2287	SRR15364166	7124	C	T	1	2021-07-20	United States
ORF1ab_2836_I	ORF1ab	2836	SRR15364166	8772	C	T	0,998605	2021-07-20	United States
ORF1ab_2930_L	ORF1ab	2930	SRR15364166	9053	G	T	1	2021-07-20	United States
ORF1ab_3255_I	ORF1ab	3255	SRR15364166	10029	C	T	1	2021-07-20	United States
ORF1ab_3646_A	ORF1ab	3646	SRR15364166	11201	A	G	1	2021-07-20	United States
ORF1ab_314_L	ORF1ab	314	SRR15364166	14408	C	T	1	2021-07-20	United States
ORF1ab_662_S	ORF1ab	662	SRR15364166	15451	G	A	0,998659	2021-07-20	United States
ORF1ab_1000_L	ORF1ab	1000	SRR15364166	16466	C	T	1	2021-07-20	United States
ORF1ab_1159_I	ORF1ab	1159	SRR15364166	16943	G	T	0,241573	2021-07-20	United States
ORF1ab_1918_V	ORF1ab	1918	SRR15364166	19220	C	T	0,999547	2021-07-20	United States
ORF1ab_2635_H	ORF1ab	2635	SRR15364166	21372	G	T	0,954198	2021-07-20	United States
S_19_R	S	19	SRR15364166	21618	C	G	1	2021-07-20	United States
S_27_S	S	27	SRR15364166	21641	G	T	1	2021-07-20	United States
S_156_NA	S	156	SRR15364166	22028	G	-AGTTCA	0,998201	2021-07-20	United States
S_452_R	S	452	SRR15364166	22917	T	G	1	2021-07-20	United States
S_478_K	S	478	SRR15364166	22995	C	A	1	2021-07-20	United States
S_614_G	S	614	SRR15364166	23403	A	G	0,999473	2021-07-20	United States
S_681_R	S	681	SRR15364166	23604	C	G	1	2021-07-20	United States
S_950_N	S	950	SRR15364166	24410	G	A	0,735441	2021-07-20	United States
ORF3a_26_L	ORF3a	26	SRR15364166	25469	C	T	1	2021-07-20	United States
ORF3a_217_I	ORF3a	217	SRR15364166	26042	C	T	1	2021-07-20	United States
M_82_T	M	82	SRR15364166	26767	T	C	0,999273	2021-07-20	United States
ORF7a_71_I	ORF7a	71	SRR15364166	27604	G	A	1	2021-07-20	United States
ORF7a_82_A	ORF7a	82	SRR15364166	27638	T	C	1	2021-07-20	United States
ORF7a_120_I	ORF7a	120	SRR15364166	27752	C	T	1	2021-07-20	United States
ORF7b_40_I	ORF7b	40	SRR15364166	27874	C	T	1	2021-07-20	United States
ORF8_118_NA	ORF8	118	SRR15364166	28247	A	-GATTTC	0,95344	2021-07-20	United States
N_63_G	N	63	SRR15364166	28461	A	G	0,947236	2021-07-20	United States
N_203_M	N	203	SRR15364166	28881	G	T	1	2021-07-20	United States
N_215_C	N	215	SRR15364166	28916	G	T	1	2021-07-20	United States
N_377_Y	N	377	SRR15364166	29402	G	T	1	2021-07-20	United States
ORF1ab_1306_S	ORF1ab	1306	SRR15364168	4181	G	T	0,999721	2021-07-20	United States
ORF1ab_2046_L	ORF1ab	2046	SRR15364168	6402	C	T	0,999338	2021-07-20	United States
ORF1ab_2087_I	ORF1ab	2087	SRR15364168	6525	C	T	0,201598	2021-07-20	United States
ORF1ab_2140_D	ORF1ab	2140	SRR15364168	6683	A	G	0,999886	2021-07-20	United States
ORF1ab_2287_S	ORF1ab	2287	SRR15364168	7124	C	T	1	2021-07-20	United States
ORF1ab_2554_V	ORF1ab	2554	SRR15364168	7926	C	T	1	2021-07-20	United States
ORF1ab_2930_L	ORF1ab	2930	SRR15364168	9053	G	T	1	2021-07-20	United States
ORF1ab_3255_I	ORF1ab	3255	SRR15364168	10029	C	T	0,999735	2021-07-20	United States
ORF1ab_3646_A	ORF1ab	3646	SRR15364168	11201	A	G	0,999909	2021-07-20	United States
ORF1ab_183_V	ORF1ab	183	SRR15364168	14014	T	G	0,999829	2021-07-20	United States
ORF1ab_314_L	ORF1ab	314	SRR15364168	14408	C	T	0,999233	2021-07-20	United States
ORF1ab_662_S	ORF1ab	662	SRR15364168	15451	G	A	0,998116	2021-07-20	United States
ORF1ab_1000_L	ORF1ab	1000	SRR15364168	16466	C	T	0,999901	2021-07-20	United States
ORF1ab_1596_I	ORF1ab	1596	SRR15364168	18255	G	T	0,99881	2021-07-20	United States
ORF1ab_1918_V	ORF1ab	1918	SRR15364168	19220	C	T	0,999856	2021-07-20	United States
S_19_R	S	19	SRR15364168	21618	C	G	0,999945	2021-07-20	United States
S_142_D	S	142	SRR15364168	21987	G	A	0,465663	2021-07-20	United States
S_156_NA	S	156	SRR15364168	22028	G	-AGTTCA	0,991255	2021-07-20	United States
S_452_R	S	452	SRR15364168	22917	T	G	0,999744	2021-07-20	United States
S_478_K	S	478	SRR15364168	22995	C	A	1	2021-07-20	United States
S_614_G	S	614	SRR15364168	23403	A	G	0,999758	2021-07-20	United States
S_681_R	S	681	SRR15364168	23604	C	G	1	2021-07-20	United States
S_950_N	S	950	SRR15364168	24410	G	A	0,898995	2021-07-20	United States
ORF3a_26_L	ORF3a	26	SRR15364168	25469	C	T	0,999843	2021-07-20	United States
M_82_T	M	82	SRR15364168	26767	T	C	0,999741	2021-07-20	United States
ORF7a_82_A	ORF7a	82	SRR15364168	27638	T	C	1	2021-07-20	United States
ORF7a_120_I	ORF7a	120	SRR15364168	27752	C	T	0,999737	2021-07-20	United States
ORF7b_40_I	ORF7b	40	SRR15364168	27874	C	T	0,999678	2021-07-20	United States
ORF8_118_NA	ORF8	118	SRR15364168	28247	A	-GATTTC	0,920845	2021-07-20	United States
ORF8_120_L	ORF8	120	SRR15364168	28253	C	A	0,986784	2021-07-20	United States
N_63_G	N	63	SRR15364168	28461	A	G	0,960008	2021-07-20	United States
N_203_M	N	203	SRR15364168	28881	G	T	0,999638	2021-07-20	United States
N_215_C	N	215	SRR15364168	28916	G	T	0,998937	2021-07-20	United States
N_254_V	N	254	SRR15364168	29034	C	T	0,0682914	2021-07-20	United States
N_377_Y	N	377	SRR15364168	29402	G	T	0,999479	2021-07-20	United States
ORF1ab_1306_S	ORF1ab	1306	SRR15364169	4181	G	T	0,999854	2021-07-20	United States
ORF1ab_2046_L	ORF1ab	2046	SRR15364169	6402	C	T	0,999392	2021-07-20	United States
ORF1ab_2287_S	ORF1ab	2287	SRR15364169	7124	C	T	0,999866	2021-07-20	United States
ORF1ab_2930_L	ORF1ab	2930	SRR15364169	9053	G	T	0,998874	2021-07-20	United States
ORF1ab_3255_I	ORF1ab	3255	SRR15364169	10029	C	T	0,999808	2021-07-20	United States
ORF1ab_3646_A	ORF1ab	3646	SRR15364169	11201	A	G	0,999641	2021-07-20	United States
ORF1ab_3731_V	ORF1ab	3731	SRR15364169	11456	A	G	0,999706	2021-07-20	United States
ORF1ab_314_L	ORF1ab	314	SRR15364169	14408	C	T	0,99923	2021-07-20	United States
ORF1ab_662_S	ORF1ab	662	SRR15364169	15451	G	A	0,99858	2021-07-20	United States
ORF1ab_1000_L	ORF1ab	1000	SRR15364169	16466	C	T	0,999755	2021-07-20	United States
ORF1ab_1918_V	ORF1ab	1918	SRR15364169	19220	C	T	0,999792	2021-07-20	United States
S_19_R	S	19	SRR15364169	21618	C	G	0,999899	2021-07-20	United States
S_70_I	S	70	SRR15364169	21770	G	A	0,999397	2021-07-20	United States
S_142_D	S	142	SRR15364169	21987	G	A	0,439059	2021-07-20	United States
S_156_NA	S	156	SRR15364169	22028	G	-AGTTCA	0,989203	2021-07-20	United States
S_452_R	S	452	SRR15364169	22917	T	G	0,999906	2021-07-20	United States
S_478_K	S	478	SRR15364169	22995	C	A	0,999369	2021-07-20	United States
S_614_G	S	614	SRR15364169	23403	A	G	0,999779	2021-07-20	United States
S_681_R	S	681	SRR15364169	23604	C	G	0,999878	2021-07-20	United States
S_950_N	S	950	SRR15364169	24410	G	A	0,786042	2021-07-20	United States
ORF3a_25_L	ORF3a	25	SRR15364169	25466	C	T	0,996896	2021-07-20	United States
ORF3a_26_L	ORF3a	26	SRR15364169	25469	C	T	0,999921	2021-07-20	United States
ORF3a_210_A	ORF3a	210	SRR15364169	26021	A	C	0,999761	2021-07-20	United States
M_82_T	M	82	SRR15364169	26767	T	C	0,999977	2021-07-20	United States
ORF7a_82_A	ORF7a	82	SRR15364169	27638	T	C	0,999663	2021-07-20	United States
ORF7a_120_I	ORF7a	120	SRR15364169	27752	C	T	0,999763	2021-07-20	United States
ORF7b_40_I	ORF7b	40	SRR15364169	27874	C	T	1	2021-07-20	United States
ORF8_118_NA	ORF8	118	SRR15364169	28247	A	-GATTTC	0,93184	2021-07-20	United States
ORF8_120_L	ORF8	120	SRR15364169	28253	C	A	0,99373	2021-07-20	United States
N_63_G	N	63	SRR15364169	28461	A	G	0,952163	2021-07-20	United States
N_203_M	N	203	SRR15364169	28881	G	T	0,999678	2021-07-20	United States
N_215_C	N	215	SRR15364169	28916	G	T	0,999568	2021-07-20	United States
N_377_Y	N	377	SRR15364169	29402	G	T	0,999762	2021-07-20	United States
ORF1ab_1633_D	ORF1ab	1633	SRR15364173	5164	G	T	0,999675	2021-07-19	United States
ORF1ab_1640_L	ORF1ab	1640	SRR15364173	5184	C	T	0,999636	2021-07-19	United States
ORF1ab_3209_V	ORF1ab	3209	SRR15364173	9891	C	T	0,999673	2021-07-19	United States
ORF1ab_3718_A	ORF1ab	3718	SRR15364173	11418	T	C	0,999784	2021-07-19	United States
ORF1ab_3750_I	ORF1ab	3750	SRR15364173	11514	C	T	0,999458	2021-07-19	United States
ORF1ab_314_L	ORF1ab	314	SRR15364173	14408	C	T	0,999652	2021-07-19	United States
ORF1ab_662_S	ORF1ab	662	SRR15364173	15451	G	A	0,998135	2021-07-19	United States
ORF1ab_1000_L	ORF1ab	1000	SRR15364173	16466	C	T	0,999931	2021-07-19	United States
S_19_R	S	19	SRR15364173	21618	C	G	0,999742	2021-07-19	United States
S_142_D	S	142	SRR15364173	21987	G	A	0,459057	2021-07-19	United States
S_156_NA	S	156	SRR15364173	22028	G	-AGTTCA	0,994684	2021-07-19	United States
S_222_V	S	222	SRR15364173	22227	C	T	0,999754	2021-07-19	United States
S_289_I	S	289	SRR15364173	22427	G	A	0,998175	2021-07-19	United States
S_452_R	S	452	SRR15364173	22917	T	G	0,999398	2021-07-19	United States
S_478_K	S	478	SRR15364173	22995	C	A	0,999891	2021-07-19	United States
S_614_G	S	614	SRR15364173	23403	A	G	0,999839	2021-07-19	United States
S_681_R	S	681	SRR15364173	23604	C	G	0,999895	2021-07-19	United States
S_950_N	S	950	SRR15364173	24410	G	A	0,877423	2021-07-19	United States
ORF3a_26_L	ORF3a	26	SRR15364173	25469	C	T	0,99978	2021-07-19	United States
M_82_T	M	82	SRR15364173	26767	T	C	0,999408	2021-07-19	United States
ORF7a_82_A	ORF7a	82	SRR15364173	27638	T	C	0,999879	2021-07-19	United States
ORF7a_120_I	ORF7a	120	SRR15364173	27752	C	T	0,999831	2021-07-19	United States
ORF8_118_NA	ORF8	118	SRR15364173	28247	A	-GATTTC	0,917329	2021-07-19	United States
ORF8_120_L	ORF8	120	SRR15364173	28253	C	A	0,990143	2021-07-19	United States
N_18_V	N	18	SRR15364173	28326	G	T	0,999392	2021-07-19	United States
N_63_G	N	63	SRR15364173	28461	A	G	0,983622	2021-07-19	United States
N_203_M	N	203	SRR15364173	28881	G	T	0,999385	2021-07-19	United States
N_377_Y	N	377	SRR15364173	29402	G	T	0,998894	2021-07-19	United States
ORF1ab_1306_S	ORF1ab	1306	SRR15364174	4181	G	T	0,99994	2021-07-20	United States
ORF1ab_2007_I	ORF1ab	2007	SRR15364174	6285	C	T	0,999714	2021-07-20	United States
ORF1ab_2046_L	ORF1ab	2046	SRR15364174	6402	C	T	0,99927	2021-07-20	United States
ORF1ab_2287_S	ORF1ab	2287	SRR15364174	7124	C	T	0,99978	2021-07-20	United States
ORF1ab_2836_I	ORF1ab	2836	SRR15364174	8772	C	T	0,99926	2021-07-20	United States
ORF1ab_2930_L	ORF1ab	2930	SRR15364174	9053	G	T	0,999564	2021-07-20	United States
ORF1ab_3255_I	ORF1ab	3255	SRR15364174	10029	C	T	0,999712	2021-07-20	United States
ORF1ab_3646_A	ORF1ab	3646	SRR15364174	11201	A	G	0,999762	2021-07-20	United States
ORF1ab_314_L	ORF1ab	314	SRR15364174	14408	C	T	0,999836	2021-07-20	United States
ORF1ab_662_S	ORF1ab	662	SRR15364174	15451	G	A	0,998182	2021-07-20	United States
ORF1ab_1000_L	ORF1ab	1000	SRR15364174	16466	C	T	0,999926	2021-07-20	United States
ORF1ab_1918_V	ORF1ab	1918	SRR15364174	19220	C	T	0,999778	2021-07-20	United States
ORF1ab_2635_H	ORF1ab	2635	SRR15364174	21372	G	T	0,99166	2021-07-20	United States
S_19_R	S	19	SRR15364174	21618	C	G	0,999894	2021-07-20	United States
S_27_S	S	27	SRR15364174	21641	G	T	0,99957	2021-07-20	United States
S_95_I	S	95	SRR15364174	21846	C	T	1	2021-07-20	United States
S_142_D	S	142	SRR15364174	21987	G	A	0,696491	2021-07-20	United States
S_156_NA	S	156	SRR15364174	22028	G	-AGTTCA	0,982506	2021-07-20	United States
S_452_R	S	452	SRR15364174	22917	T	G	0,999035	2021-07-20	United States
S_478_K	S	478	SRR15364174	22995	C	A	0,99927	2021-07-20	United States
S_614_G	S	614	SRR15364174	23403	A	G	0,999809	2021-07-20	United States
S_681_R	S	681	SRR15364174	23604	C	G	1	2021-07-20	United States
S_950_N	S	950	SRR15364174	24410	G	A	0,951001	2021-07-20	United States
ORF3a_26_L	ORF3a	26	SRR15364174	25469	C	T	0,999833	2021-07-20	United States
ORF3a_217_I	ORF3a	217	SRR15364174	26042	C	T	1	2021-07-20	United States
M_82_T	M	82	SRR15364174	26767	T	C	0,999877	2021-07-20	United States
ORF7a_71_I	ORF7a	71	SRR15364174	27604	G	A	0,999507	2021-07-20	United States
ORF7a_82_A	ORF7a	82	SRR15364174	27638	T	C	1	2021-07-20	United States
ORF7a_120_I	ORF7a	120	SRR15364174	27752	C	T	0,999508	2021-07-20	United States
ORF7b_40_I	ORF7b	40	SRR15364174	27874	C	T	0,999561	2021-07-20	United States
ORF8_118_NA	ORF8	118	SRR15364174	28247	A	-GATTTC	0,925623	2021-07-20	United States
ORF8_120_L	ORF8	120	SRR15364174	28253	C	A	0,984674	2021-07-20	United States
N_63_G	N	63	SRR15364174	28461	A	G	0,972846	2021-07-20	United States
N_203_M	N	203	SRR15364174	28881	G	T	0,999706	2021-07-20	United States
N_215_C	N	215	SRR15364174	28916	G	T	0,999854	2021-07-20	United States
N_377_Y	N	377	SRR15364174	29402	G	T	0,999577	2021-07-20	United States
ORF1ab_1306_S	ORF1ab	1306	SRR15364175	4181	G	T	0,99964	2021-07-20	United States
ORF1ab_2007_I	ORF1ab	2007	SRR15364175	6285	C	T	0,999739	2021-07-20	United States
ORF1ab_2046_L	ORF1ab	2046	SRR15364175	6402	C	T	0,999205	2021-07-20	United States
ORF1ab_2287_S	ORF1ab	2287	SRR15364175	7124	C	T	0,999588	2021-07-20	United States
ORF1ab_2836_I	ORF1ab	2836	SRR15364175	8772	C	T	0,999248	2021-07-20	United States
ORF1ab_2930_L	ORF1ab	2930	SRR15364175	9053	G	T	0,999056	2021-07-20	United States
ORF1ab_3255_I	ORF1ab	3255	SRR15364175	10029	C	T	0,977115	2021-07-20	United States
ORF1ab_3646_A	ORF1ab	3646	SRR15364175	11201	A	G	0,99983	2021-07-20	United States
ORF1ab_314_L	ORF1ab	314	SRR15364175	14408	C	T	0,999841	2021-07-20	United States
ORF1ab_662_S	ORF1ab	662	SRR15364175	15451	G	A	0,998835	2021-07-20	United States
ORF1ab_1000_L	ORF1ab	1000	SRR15364175	16466	C	T	0,99984	2021-07-20	United States
ORF1ab_1918_V	ORF1ab	1918	SRR15364175	19220	C	T	0,99963	2021-07-20	United States
ORF1ab_2635_H	ORF1ab	2635	SRR15364175	21372	G	T	0,972102	2021-07-20	United States
S_19_R	S	19	SRR15364175	21618	C	G	0,99782	2021-07-20	United States
S_27_S	S	27	SRR15364175	21641	G	T	0,999685	2021-07-20	United States
S_95_I	S	95	SRR15364175	21846	C	T	0,999643	2021-07-20	United States
S_142_D	S	142	SRR15364175	21987	G	A	0,51422	2021-07-20	United States
S_156_NA	S	156	SRR15364175	22028	G	-AGTTCA	0,993868	2021-07-20	United States
S_452_R	S	452	SRR15364175	22917	T	G	0,999679	2021-07-20	United States
S_478_K	S	478	SRR15364175	22995	C	A	0,999833	2021-07-20	United States
S_614_G	S	614	SRR15364175	23403	A	G	0,99974	2021-07-20	United States
S_681_R	S	681	SRR15364175	23604	C	G	0,999211	2021-07-20	United States
S_950_N	S	950	SRR15364175	24410	G	A	0,841578	2021-07-20	United States
ORF3a_26_L	ORF3a	26	SRR15364175	25469	C	T	0,999908	2021-07-20	United States
ORF3a_217_I	ORF3a	217	SRR15364175	26042	C	T	0,999753	2021-07-20	United States
M_82_T	M	82	SRR15364175	26767	T	C	0,999778	2021-07-20	United States
ORF7a_71_I	ORF7a	71	SRR15364175	27604	G	A	0,999934	2021-07-20	United States
ORF7a_82_A	ORF7a	82	SRR15364175	27638	T	C	0,999157	2021-07-20	United States
ORF7a_120_I	ORF7a	120	SRR15364175	27752	C	T	0,999639	2021-07-20	United States
ORF7b_40_I	ORF7b	40	SRR15364175	27874	C	T	0,999884	2021-07-20	United States
ORF8_118_NA	ORF8	118	SRR15364175	28247	A	-GATTTC	0,923831	2021-07-20	United States
ORF8_120_L	ORF8	120	SRR15364175	28253	C	A	0,9897	2021-07-20	United States
N_63_G	N	63	SRR15364175	28461	A	G	0,898441	2021-07-20	United States
N_203_M	N	203	SRR15364175	28881	G	T	0,999271	2021-07-20	United States
N_215_C	N	215	SRR15364175	28916	G	T	0,999294	2021-07-20	United States
N_377_Y	N	377	SRR15364175	29402	G	T	0,999619	2021-07-20	United States
ORF1ab_1633_D	ORF1ab	1633	SRR15364176	5164	G	T	1	2021-07-18	United States
ORF1ab_1640_L	ORF1ab	1640	SRR15364176	5184	C	T	0,999501	2021-07-18	United States
ORF1ab_2047_F	ORF1ab	2047	SRR15364176	6404	G	T	0,242007	2021-07-18	United States
ORF1ab_3148_V	ORF1ab	3148	SRR15364176	9707	A	G	0,999818	2021-07-18	United States
ORF1ab_3209_V	ORF1ab	3209	SRR15364176	9891	C	T	0,999707	2021-07-18	United States
ORF1ab_3718_A	ORF1ab	3718	SRR15364176	11418	T	C	1	2021-07-18	United States
ORF1ab_3750_I	ORF1ab	3750	SRR15364176	11514	C	T	0,999696	2021-07-18	United States
ORF1ab_314_L	ORF1ab	314	SRR15364176	14408	C	T	0,999839	2021-07-18	United States
ORF1ab_662_S	ORF1ab	662	SRR15364176	15451	G	A	0,997936	2021-07-18	United States
ORF1ab_1000_L	ORF1ab	1000	SRR15364176	16466	C	T	0,999953	2021-07-18	United States
S_19_R	S	19	SRR15364176	21618	C	G	0,999806	2021-07-18	United States
S_142_D	S	142	SRR15364176	21987	G	A	0,699357	2021-07-18	United States
S_156_NA	S	156	SRR15364176	22028	G	-AGTTCA	0,979062	2021-07-18	United States
S_222_V	S	222	SRR15364176	22227	C	T	0,999753	2021-07-18	United States
S_289_I	S	289	SRR15364176	22427	G	A	1	2021-07-18	United States
S_452_R	S	452	SRR15364176	22917	T	G	0,99963	2021-07-18	United States
S_478_K	S	478	SRR15364176	22995	C	A	0,999576	2021-07-18	United States
S_614_G	S	614	SRR15364176	23403	A	G	0,999969	2021-07-18	United States
S_681_R	S	681	SRR15364176	23604	C	G	0,999719	2021-07-18	United States
S_950_N	S	950	SRR15364176	24410	G	A	0,968526	2021-07-18	United States
ORF3a_26_L	ORF3a	26	SRR15364176	25469	C	T	0,999229	2021-07-18	United States
M_82_T	M	82	SRR15364176	26767	T	C	0,999884	2021-07-18	United States
ORF7a_82_A	ORF7a	82	SRR15364176	27638	T	C	1	2021-07-18	United States
ORF7a_120_I	ORF7a	120	SRR15364176	27752	C	T	0,999667	2021-07-18	United States
ORF8_118_NA	ORF8	118	SRR15364176	28247	A	-GATTTC	0,908034	2021-07-18	United States
ORF8_120_L	ORF8	120	SRR15364176	28253	C	A	0,996721	2021-07-18	United States
N_18_V	N	18	SRR15364176	28326	G	T	0,999829	2021-07-18	United States
N_63_G	N	63	SRR15364176	28461	A	G	0,983155	2021-07-18	United States
N_203_M	N	203	SRR15364176	28881	G	T	0,999725	2021-07-18	United States
N_377_Y	N	377	SRR15364176	29402	G	T	0,998281	2021-07-18	United States
ORF1ab_1306_S	ORF1ab	1306	SRR15364177	4181	G	T	1	2021-07-19	United States
ORF1ab_2046_L	ORF1ab	2046	SRR15364177	6402	C	T	0,999192	2021-07-19	United States
ORF1ab_2287_S	ORF1ab	2287	SRR15364177	7124	C	T	1	2021-07-19	United States
ORF1ab_2930_L	ORF1ab	2930	SRR15364177	9053	G	T	1	2021-07-19	United States
ORF1ab_3255_I	ORF1ab	3255	SRR15364177	10029	C	T	0,999755	2021-07-19	United States
ORF1ab_3646_A	ORF1ab	3646	SRR15364177	11201	A	G	0,999606	2021-07-19	United States
ORF1ab_3731_V	ORF1ab	3731	SRR15364177	11456	A	G	1	2021-07-19	United States
ORF1ab_314_L	ORF1ab	314	SRR15364177	14408	C	T	0,999567	2021-07-19	United States
ORF1ab_662_S	ORF1ab	662	SRR15364177	15451	G	A	0,997652	2021-07-19	United States
ORF1ab_1000_L	ORF1ab	1000	SRR15364177	16466	C	T	0,998224	2021-07-19	United States
ORF1ab_1918_V	ORF1ab	1918	SRR15364177	19220	C	T	0,999745	2021-07-19	United States
S_19_R	S	19	SRR15364177	21618	C	G	1	2021-07-19	United States
S_142_D	S	142	SRR15364177	21987	G	A	0,806723	2021-07-19	United States
S_156_NA	S	156	SRR15364177	22028	G	-AGTTCA	0,992764	2021-07-19	United States
S_452_R	S	452	SRR15364177	22917	T	G	0,999608	2021-07-19	United States
S_478_K	S	478	SRR15364177	22995	C	A	1	2021-07-19	United States
S_614_G	S	614	SRR15364177	23403	A	G	0,99975	2021-07-19	United States
S_681_R	S	681	SRR15364177	23604	C	G	1	2021-07-19	United States
S_950_N	S	950	SRR15364177	24410	G	A	0,971341	2021-07-19	United States
ORF3a_26_L	ORF3a	26	SRR15364177	25469	C	T	1	2021-07-19	United States
M_82_T	M	82	SRR15364177	26767	T	C	0,999499	2021-07-19	United States
ORF7a_82_A	ORF7a	82	SRR15364177	27638	T	C	1	2021-07-19	United States
ORF7a_120_I	ORF7a	120	SRR15364177	27752	C	T	0,998715	2021-07-19	United States
ORF7b_40_I	ORF7b	40	SRR15364177	27874	C	T	1	2021-07-19	United States
ORF8_118_NA	ORF8	118	SRR15364177	28247	A	-GATTTC	0,918622	2021-07-19	United States
ORF8_120_L	ORF8	120	SRR15364177	28253	C	A	0,996011	2021-07-19	United States
N_63_G	N	63	SRR15364177	28461	A	G	0,982036	2021-07-19	United States
N_203_M	N	203	SRR15364177	28881	G	T	1	2021-07-19	United States
N_215_C	N	215	SRR15364177	28916	G	T	0,995536	2021-07-19	United States
N_377_Y	N	377	SRR15364177	29402	G	T	0,996774	2021-07-19	United States
ORF1ab_140_NA	ORF1ab	140	SRR15364179	685	A	-AAGTCATTT	0,966394	2021-07-19	United States
ORF1ab_216_Y	ORF1ab	216	SRR15364179	912	C	A	0,999395	2021-07-19	United States
ORF1ab_1306_S	ORF1ab	1306	SRR15364179	4181	G	T	0,999897	2021-07-19	United States
ORF1ab_2046_L	ORF1ab	2046	SRR15364179	6402	C	T	0,999367	2021-07-19	United States
ORF1ab_2287_S	ORF1ab	2287	SRR15364179	7124	C	T	0,999565	2021-07-19	United States
ORF1ab_2930_L	ORF1ab	2930	SRR15364179	9053	G	T	0,999089	2021-07-19	United States
ORF1ab_3255_I	ORF1ab	3255	SRR15364179	10029	C	T	0,99973	2021-07-19	United States
ORF1ab_3646_A	ORF1ab	3646	SRR15364179	11201	A	G	0,999753	2021-07-19	United States
ORF1ab_4354_I	ORF1ab	4354	SRR15364179	13326	C	T	0,771161	2021-07-19	United States
ORF1ab_314_L	ORF1ab	314	SRR15364179	14408	C	T	0,999447	2021-07-19	United States
ORF1ab_662_S	ORF1ab	662	SRR15364179	15451	G	A	0,998024	2021-07-19	United States
ORF1ab_1000_L	ORF1ab	1000	SRR15364179	16466	C	T	0,999709	2021-07-19	United States
ORF1ab_1896_I	ORF1ab	1896	SRR15364179	19154	C	T	0,999671	2021-07-19	United States
ORF1ab_1918_V	ORF1ab	1918	SRR15364179	19220	C	T	0,999643	2021-07-19	United States
S_19_R	S	19	SRR15364179	21618	C	G	0,999744	2021-07-19	United States
S_95_I	S	95	SRR15364179	21846	C	T	0,999776	2021-07-19	United States
S_118_F	S	118	SRR15364179	21914	C	T	0,204263	2021-07-19	United States
S_142_D	S	142	SRR15364179	21987	G	A	0,481373	2021-07-19	United States
S_156_NA	S	156	SRR15364179	22028	G	-AGTTCA	0,976406	2021-07-19	United States
S_452_R	S	452	SRR15364179	22917	T	G	0,99944	2021-07-19	United States
S_478_K	S	478	SRR15364179	22995	C	A	0,999847	2021-07-19	United States
S_614_G	S	614	SRR15364179	23403	A	G	0,999895	2021-07-19	United States
S_681_R	S	681	SRR15364179	23604	C	G	0,999487	2021-07-19	United States
S_950_N	S	950	SRR15364179	24410	G	A	0,712136	2021-07-19	United States
ORF3a_26_L	ORF3a	26	SRR15364179	25469	C	T	0,999861	2021-07-19	United States
M_82_T	M	82	SRR15364179	26767	T	C	0,999811	2021-07-19	United States
ORF7a_2_E	ORF7a	2	SRR15364179	27397	A	G	0,999821	2021-07-19	United States
ORF7a_8_T	ORF7a	8	SRR15364179	27415	G	A	0,999689	2021-07-19	United States
ORF7a_82_A	ORF7a	82	SRR15364179	27638	T	C	0,999454	2021-07-19	United States
ORF7a_120_I	ORF7a	120	SRR15364179	27752	C	T	0,999692	2021-07-19	United States
ORF7b_40_I	ORF7b	40	SRR15364179	27874	C	T	0,999543	2021-07-19	United States
ORF8_118_NA	ORF8	118	SRR15364179	28247	A	-GATTTC	0,940157	2021-07-19	United States
ORF8_119_V	ORF8	119	SRR15364179	28249	A	T	0,949045	2021-07-19	United States
ORF8_120_L	ORF8	120	SRR15364179	28253	C	A	0,993772	2021-07-19	United States
N_63_G	N	63	SRR15364179	28461	A	G	0,867677	2021-07-19	United States
N_203_M	N	203	SRR15364179	28881	G	T	0,999654	2021-07-19	United States
N_215_C	N	215	SRR15364179	28916	G	T	0,999379	2021-07-19	United States
N_377_Y	N	377	SRR15364179	29402	G	T	0,999588	2021-07-19	United States
ORF1ab_1306_S	ORF1ab	1306	SRR15364180	4181	G	T	0,999742	2021-07-19	United States
ORF1ab_2046_L	ORF1ab	2046	SRR15364180	6402	C	T	0,999547	2021-07-19	United States
ORF1ab_2287_S	ORF1ab	2287	SRR15364180	7124	C	T	0,999623	2021-07-19	United States
ORF1ab_2930_L	ORF1ab	2930	SRR15364180	9053	G	T	0,999686	2021-07-19	United States
ORF1ab_3255_I	ORF1ab	3255	SRR15364180	10029	C	T	0,999767	2021-07-19	United States
ORF1ab_3336_I	ORF1ab	3336	SRR15364180	10271	G	A	0,998902	2021-07-19	United States
ORF1ab_3646_A	ORF1ab	3646	SRR15364180	11201	A	G	0,999727	2021-07-19	United States
ORF1ab_314_L	ORF1ab	314	SRR15364180	14408	C	T	0,999805	2021-07-19	United States
ORF1ab_662_S	ORF1ab	662	SRR15364180	15451	G	A	0,997847	2021-07-19	United States
ORF1ab_1000_L	ORF1ab	1000	SRR15364180	16466	C	T	0,999838	2021-07-19	United States
ORF1ab_1918_V	ORF1ab	1918	SRR15364180	19220	C	T	0,998851	2021-07-19	United States
S_19_R	S	19	SRR15364180	21618	C	G	0,999942	2021-07-19	United States
S_95_I	S	95	SRR15364180	21846	C	T	1	2021-07-19	United States
S_142_D	S	142	SRR15364180	21987	G	A	0,5	2021-07-19	United States
S_156_NA	S	156	SRR15364180	22028	G	-AGTTCA	0,994335	2021-07-19	United States
S_452_R	S	452	SRR15364180	22917	T	G	0,999722	2021-07-19	United States
S_478_K	S	478	SRR15364180	22995	C	A	0,9998	2021-07-19	United States
S_614_G	S	614	SRR15364180	23403	A	G	0,999841	2021-07-19	United States
S_681_R	S	681	SRR15364180	23604	C	G	0,999682	2021-07-19	United States
S_950_N	S	950	SRR15364180	24410	G	A	0,855492	2021-07-19	United States
S_1139_H	S	1139	SRR15364180	24977	G	C	0,110523	2021-07-19	United States
ORF3a_26_L	ORF3a	26	SRR15364180	25469	C	T	0,999917	2021-07-19	United States
M_82_T	M	82	SRR15364180	26767	T	C	0,999807	2021-07-19	United States
ORF6_46_V	ORF6	46	SRR15364180	27338	A	T	0,999918	2021-07-19	United States
ORF7a_82_A	ORF7a	82	SRR15364180	27638	T	C	0,99942	2021-07-19	United States
ORF7a_120_I	ORF7a	120	SRR15364180	27752	C	T	0,999725	2021-07-19	United States
ORF7b_40_I	ORF7b	40	SRR15364180	27874	C	T	0,999657	2021-07-19	United States
ORF8_118_NA	ORF8	118	SRR15364180	28247	A	-GATTTC	0,913703	2021-07-19	United States
ORF8_120_L	ORF8	120	SRR15364180	28253	C	A	0,997033	2021-07-19	United States
N_63_G	N	63	SRR15364180	28461	A	G	0,977843	2021-07-19	United States
N_203_M	N	203	SRR15364180	28881	G	T	1	2021-07-19	United States
N_215_C	N	215	SRR15364180	28916	G	T	0,999669	2021-07-19	United States
N_377_Y	N	377	SRR15364180	29402	G	T	0,996229	2021-07-19	United States
ORF1ab_869_K	ORF1ab	869	SRR15364181	2872	T	A	0,999724	2021-07-18	United States
ORF1ab_1272_G	ORF1ab	1272	SRR15364181	4079	A	G	0,999848	2021-07-18	United States
ORF1ab_1542_I	ORF1ab	1542	SRR15364181	4890	C	T	0,999596	2021-07-18	United States
ORF1ab_1640_L	ORF1ab	1640	SRR15364181	5184	C	T	0,999673	2021-07-18	United States
ORF1ab_3209_V	ORF1ab	3209	SRR15364181	9891	C	T	0,999551	2021-07-18	United States
ORF1ab_3353_R	ORF1ab	3353	SRR15364181	10323	A	G	0,999915	2021-07-18	United States
ORF1ab_3718_A	ORF1ab	3718	SRR15364181	11418	T	C	1	2021-07-18	United States
ORF1ab_3750_I	ORF1ab	3750	SRR15364181	11514	C	T	0,999584	2021-07-18	United States
ORF1ab_314_L	ORF1ab	314	SRR15364181	14408	C	T	0,999504	2021-07-18	United States
ORF1ab_662_S	ORF1ab	662	SRR15364181	15451	G	A	0,998045	2021-07-18	United States
ORF1ab_1000_L	ORF1ab	1000	SRR15364181	16466	C	T	0,999669	2021-07-18	United States
ORF1ab_2018_H	ORF1ab	2018	SRR15364181	19519	T	C	0,998989	2021-07-18	United States
S_19_R	S	19	SRR15364181	21618	C	G	0,99995	2021-07-18	United States
S_142_D	S	142	SRR15364181	21987	G	A	0,607879	2021-07-18	United States
S_156_NA	S	156	SRR15364181	22028	G	-AGTTCA	0,995431	2021-07-18	United States
S_222_V	S	222	SRR15364181	22227	C	T	0,999416	2021-07-18	United States
S_262_S	S	262	SRR15364181	22346	G	T	0,998711	2021-07-18	United States
S_287_V	S	287	SRR15364181	22422	A	T	0,0657492	2021-07-18	United States
S_452_R	S	452	SRR15364181	22917	T	G	0,99939	2021-07-18	United States
S_478_K	S	478	SRR15364181	22995	C	A	1	2021-07-18	United States
S_614_G	S	614	SRR15364181	23403	A	G	0,999832	2021-07-18	United States
S_681_R	S	681	SRR15364181	23604	C	G	0,999922	2021-07-18	United States
S_950_N	S	950	SRR15364181	24410	G	A	0,949487	2021-07-18	United States
ORF3a_26_L	ORF3a	26	SRR15364181	25469	C	T	0,999846	2021-07-18	United States
M_82_T	M	82	SRR15364181	26767	T	C	0,99983	2021-07-18	United States
ORF6_56_R	ORF6	56	SRR15364181	27368	A	G	0,999638	2021-07-18	United States
ORF7a_82_A	ORF7a	82	SRR15364181	27638	T	C	0,998448	2021-07-18	United States
ORF7a_120_I	ORF7a	120	SRR15364181	27752	C	T	0,999307	2021-07-18	United States
ORF8_118_NA	ORF8	118	SRR15364181	28247	A	-GATTTC	0,924822	2021-07-18	United States
ORF8_120_L	ORF8	120	SRR15364181	28253	C	A	0,998832	2021-07-18	United States
N_63_G	N	63	SRR15364181	28461	A	G	0,980643	2021-07-18	United States
N_203_M	N	203	SRR15364181	28881	G	T	0,99928	2021-07-18	United States
N_377_Y	N	377	SRR15364181	29402	G	T	0,997162	2021-07-18	United States
ORF1ab_309_L	ORF1ab	309	SRR15364182	1191	C	T	0,999462	2021-07-19	United States
ORF1ab_934_S	ORF1ab	934	SRR15364182	3065	G	A	0,999694	2021-07-19	United States
ORF1ab_1640_L	ORF1ab	1640	SRR15364182	5184	C	T	1	2021-07-19	United States
ORF1ab_1921_Q	ORF1ab	1921	SRR15364182	6027	C	A	1	2021-07-19	United States
ORF1ab_2980_N	ORF1ab	2980	SRR15364182	9203	G	A	0,998129	2021-07-19	United States
ORF1ab_3138_S	ORF1ab	3138	SRR15364182	9678	T	C	0,999504	2021-07-19	United States
ORF1ab_3580_Q	ORF1ab	3580	SRR15364182	11005	C	A	0,960506	2021-07-19	United States
ORF1ab_314_L	ORF1ab	314	SRR15364182	14408	C	T	1	2021-07-19	United States
ORF1ab_2310_R	ORF1ab	2310	SRR15364182	20396	A	G	1	2021-07-19	United States
ORF1ab_2333_G	ORF1ab	2333	SRR15364182	20465	A	G	0,0607143	2021-07-19	United States
S_19_R	S	19	SRR15364182	21618	C	G	0,999506	2021-07-19	United States
S_77_T	S	77	SRR15364182	21792	A	C	1	2021-07-19	United States
S_142_D	S	142	SRR15364182	21987	G	A	0,76324	2021-07-19	United States
S_156_NA	S	156	SRR15364182	22028	G	-AGTTCA	0,977191	2021-07-19	United States
S_478_K	S	478	SRR15364182	22995	C	A	1	2021-07-19	United States
S_547_K	S	547	SRR15364182	23202	C	A	0,0525336	2021-07-19	United States
S_614_G	S	614	SRR15364182	23403	A	G	0,999732	2021-07-19	United States
S_681_R	S	681	SRR15364182	23604	C	G	1	2021-07-19	United States
S_950_N	S	950	SRR15364182	24410	G	A	0,989053	2021-07-19	United States
S_1171_C	S	1171	SRR15364182	25073	G	T	0,112271	2021-07-19	United States
ORF3a_26_L	ORF3a	26	SRR15364182	25469	C	T	0,999799	2021-07-19	United States
M_82_T	M	82	SRR15364182	26767	T	C	1	2021-07-19	United States
ORF8_65_V	ORF8	65	SRR15364182	28087	C	T	0,236916	2021-07-19	United States
N_63_G	N	63	SRR15364182	28461	A	G	0,992137	2021-07-19	United States
N_203_M	N	203	SRR15364182	28881	G	T	1	2021-07-19	United States
ORF1ab_1306_S	ORF1ab	1306	SRR15364184	4181	G	T	0,999783	2021-07-18	United States
ORF1ab_2046_L	ORF1ab	2046	SRR15364184	6402	C	T	0,999304	2021-07-18	United States
ORF1ab_2287_S	ORF1ab	2287	SRR15364184	7124	C	T	0,999567	2021-07-18	United States
ORF1ab_2293_I	ORF1ab	2293	SRR15364184	7143	G	T	0,999777	2021-07-18	United States
ORF1ab_2930_L	ORF1ab	2930	SRR15364184	9053	G	T	0,999543	2021-07-18	United States
ORF1ab_3255_I	ORF1ab	3255	SRR15364184	10029	C	T	0,999788	2021-07-18	United States
ORF1ab_3646_A	ORF1ab	3646	SRR15364184	11201	A	G	0,999725	2021-07-18	United States
ORF1ab_314_L	ORF1ab	314	SRR15364184	14408	C	T	0,999482	2021-07-18	United States
ORF1ab_662_S	ORF1ab	662	SRR15364184	15451	G	A	0,998309	2021-07-18	United States
ORF1ab_1000_L	ORF1ab	1000	SRR15364184	16466	C	T	0,999699	2021-07-18	United States
ORF1ab_1219_S	ORF1ab	1219	SRR15364184	17122	G	T	0,99984	2021-07-18	United States
ORF1ab_1918_V	ORF1ab	1918	SRR15364184	19220	C	T	0,998649	2021-07-18	United States
S_19_R	S	19	SRR15364184	21618	C	G	0,999931	2021-07-18	United States
S_95_I	S	95	SRR15364184	21846	C	T	0,999347	2021-07-18	United States
S_142_D	S	142	SRR15364184	21987	G	A	0,315497	2021-07-18	United States
S_156_NA	S	156	SRR15364184	22028	G	-AGTTCA	0,982918	2021-07-18	United States
S_452_R	S	452	SRR15364184	22917	T	G	0,999373	2021-07-18	United States
S_478_K	S	478	SRR15364184	22995	C	A	0,999287	2021-07-18	United States
S_614_G	S	614	SRR15364184	23403	A	G	0,999882	2021-07-18	United States
S_681_R	S	681	SRR15364184	23604	C	G	0,99977	2021-07-18	United States
S_950_N	S	950	SRR15364184	24410	G	A	0,610134	2021-07-18	United States
ORF3a_26_L	ORF3a	26	SRR15364184	25469	C	T	0,999749	2021-07-18	United States
M_82_T	M	82	SRR15364184	26767	T	C	0,99988	2021-07-18	United States
ORF7a_82_A	ORF7a	82	SRR15364184	27638	T	C	0,999687	2021-07-18	United States
ORF7a_120_I	ORF7a	120	SRR15364184	27752	C	T	0,999819	2021-07-18	United States
ORF7b_40_I	ORF7b	40	SRR15364184	27874	C	T	0,999815	2021-07-18	United States
ORF8_31_F	ORF8	31	SRR15364184	27985	A	T	0,999847	2021-07-18	United States
ORF8_118_NA	ORF8	118	SRR15364184	28247	A	-GATTTC	0,940667	2021-07-18	United States
ORF8_120_L	ORF8	120	SRR15364184	28253	C	A	0,99788	2021-07-18	United States
N_63_G	N	63	SRR15364184	28461	A	G	0,887696	2021-07-18	United States
N_203_M	N	203	SRR15364184	28881	G	T	0,999954	2021-07-18	United States
N_215_C	N	215	SRR15364184	28916	G	T	0,999446	2021-07-18	United States
N_377_Y	N	377	SRR15364184	29402	G	T	0,999308	2021-07-18	United States
ORF1ab_1306_S	ORF1ab	1306	SRR15364186	4181	G	T	0,999708	2021-07-18	United States
ORF1ab_2046_L	ORF1ab	2046	SRR15364186	6402	C	T	0,999282	2021-07-18	United States
ORF1ab_2287_S	ORF1ab	2287	SRR15364186	7124	C	T	0,999438	2021-07-18	United States
ORF1ab_2930_L	ORF1ab	2930	SRR15364186	9053	G	T	0,999257	2021-07-18	United States
ORF1ab_3255_I	ORF1ab	3255	SRR15364186	10029	C	T	0,99997	2021-07-18	United States
ORF1ab_3646_A	ORF1ab	3646	SRR15364186	11201	A	G	0,999634	2021-07-18	United States
ORF1ab_4179_K	ORF1ab	4179	SRR15364186	12801	G	A	0,998157	2021-07-18	United States
ORF1ab_314_L	ORF1ab	314	SRR15364186	14408	C	T	0,999782	2021-07-18	United States
ORF1ab_662_S	ORF1ab	662	SRR15364186	15451	G	A	0,998051	2021-07-18	United States
ORF1ab_1000_L	ORF1ab	1000	SRR15364186	16466	C	T	0,999789	2021-07-18	United States
ORF1ab_1918_V	ORF1ab	1918	SRR15364186	19220	C	T	0,999666	2021-07-18	United States
S_19_R	S	19	SRR15364186	21618	C	G	1	2021-07-18	United States
S_142_D	S	142	SRR15364186	21987	G	A	0,62381	2021-07-18	United States
S_156_NA	S	156	SRR15364186	22028	G	-AGTTCA	0,995019	2021-07-18	United States
S_452_R	S	452	SRR15364186	22917	T	G	1	2021-07-18	United States
S_478_K	S	478	SRR15364186	22995	C	A	1	2021-07-18	United States
S_614_G	S	614	SRR15364186	23403	A	G	0,99972	2021-07-18	United States
S_681_R	S	681	SRR15364186	23604	C	G	0,999767	2021-07-18	United States
S_950_N	S	950	SRR15364186	24410	G	A	0,904668	2021-07-18	United States
ORF3a_25_L	ORF3a	25	SRR15364186	25466	C	T	0,997216	2021-07-18	United States
ORF3a_26_L	ORF3a	26	SRR15364186	25469	C	T	0,999898	2021-07-18	United States
ORF3a_239_Q	ORF3a	239	SRR15364186	26107	G	C	0,999716	2021-07-18	United States
M_82_T	M	82	SRR15364186	26767	T	C	0,99993	2021-07-18	United States
ORF7a_82_A	ORF7a	82	SRR15364186	27638	T	C	1	2021-07-18	United States
ORF7a_120_I	ORF7a	120	SRR15364186	27752	C	T	1	2021-07-18	United States
ORF7b_40_I	ORF7b	40	SRR15364186	27874	C	T	0,999031	2021-07-18	United States
ORF8_118_NA	ORF8	118	SRR15364186	28247	A	-GATTTC	0,924108	2021-07-18	United States
ORF8_120_L	ORF8	120	SRR15364186	28253	C	A	0,993558	2021-07-18	United States
N_63_G	N	63	SRR15364186	28461	A	G	0,968585	2021-07-18	United States
N_203_M	N	203	SRR15364186	28881	G	T	1	2021-07-18	United States
N_215_C	N	215	SRR15364186	28916	G	T	0,999479	2021-07-18	United States
N_377_Y	N	377	SRR15364186	29402	G	T	0,999307	2021-07-18	United States
ORF1ab_1306_S	ORF1ab	1306	SRR15364187	4181	G	T	0,999398	2021-07-19	United States
ORF1ab_2046_L	ORF1ab	2046	SRR15364187	6402	C	T	0,999387	2021-07-19	United States
ORF1ab_2554_V	ORF1ab	2554	SRR15364187	7926	C	T	1	2021-07-19	United States
ORF1ab_2930_L	ORF1ab	2930	SRR15364187	9053	G	T	0,999644	2021-07-19	United States
ORF1ab_2991_K	ORF1ab	2991	SRR15364187	9237	G	A	1	2021-07-19	United States
ORF1ab_3255_I	ORF1ab	3255	SRR15364187	10029	C	T	1	2021-07-19	United States
ORF1ab_3593_F	ORF1ab	3593	SRR15364187	11042	G	T	0,999369	2021-07-19	United States
ORF1ab_3646_A	ORF1ab	3646	SRR15364187	11201	A	G	0,999675	2021-07-19	United States
ORF1ab_3736_F	ORF1ab	3736	SRR15364187	11471	C	T	0,999376	2021-07-19	United States
ORF1ab_183_V	ORF1ab	183	SRR15364187	14014	T	G	0,999974	2021-07-19	United States
ORF1ab_314_L	ORF1ab	314	SRR15364187	14408	C	T	0,999821	2021-07-19	United States
ORF1ab_662_S	ORF1ab	662	SRR15364187	15451	G	A	0,998039	2021-07-19	United States
ORF1ab_1000_L	ORF1ab	1000	SRR15364187	16466	C	T	1	2021-07-19	United States
ORF1ab_1918_V	ORF1ab	1918	SRR15364187	19220	C	T	0,999633	2021-07-19	United States
S_19_R	S	19	SRR15364187	21618	C	G	1	2021-07-19	United States
S_142_D	S	142	SRR15364187	21987	G	A	0,630631	2021-07-19	United States
S_156_NA	S	156	SRR15364187	22028	G	-AGTTCA	0,994155	2021-07-19	United States
S_452_R	S	452	SRR15364187	22917	T	G	1	2021-07-19	United States
S_478_K	S	478	SRR15364187	22995	C	A	1	2021-07-19	United States
S_614_G	S	614	SRR15364187	23403	A	G	0,999224	2021-07-19	United States
S_681_R	S	681	SRR15364187	23604	C	G	0,998557	2021-07-19	United States
S_950_N	S	950	SRR15364187	24410	G	A	0,994782	2021-07-19	United States
ORF3a_26_L	ORF3a	26	SRR15364187	25469	C	T	0,999799	2021-07-19	United States
M_82_T	M	82	SRR15364187	26767	T	C	0,999593	2021-07-19	United States
ORF7a_82_A	ORF7a	82	SRR15364187	27638	T	C	1	2021-07-19	United States
ORF7a_120_I	ORF7a	120	SRR15364187	27752	C	T	1	2021-07-19	United States
ORF7b_40_I	ORF7b	40	SRR15364187	27874	C	T	0,999139	2021-07-19	United States
ORF8_118_NA	ORF8	118	SRR15364187	28247	A	-GATTTC	0,8822	2021-07-19	United States
ORF8_120_L	ORF8	120	SRR15364187	28253	C	A	0,998941	2021-07-19	United States
N_63_G	N	63	SRR15364187	28461	A	G	0,988705	2021-07-19	United States
N_203_M	N	203	SRR15364187	28881	G	T	1	2021-07-19	United States
N_215_C	N	215	SRR15364187	28916	G	T	1	2021-07-19	United States
N_377_Y	N	377	SRR15364187	29402	G	T	1	2021-07-19	United States
ORF1ab_767_K	ORF1ab	767	SRR15364189	2564	G	A	0,999876	2021-07-18	United States
ORF1ab_1228_G	ORF1ab	1228	SRR15364189	3948	A	G	0,999975	2021-07-18	United States
ORF1ab_1306_S	ORF1ab	1306	SRR15364189	4181	G	T	0,999702	2021-07-18	United States
ORF1ab_2046_L	ORF1ab	2046	SRR15364189	6402	C	T	0,999305	2021-07-18	United States
ORF1ab_2287_S	ORF1ab	2287	SRR15364189	7124	C	T	0,999342	2021-07-18	United States
ORF1ab_2930_L	ORF1ab	2930	SRR15364189	9053	G	T	0,999764	2021-07-18	United States
ORF1ab_3255_I	ORF1ab	3255	SRR15364189	10029	C	T	0,999739	2021-07-18	United States
ORF1ab_3646_A	ORF1ab	3646	SRR15364189	11201	A	G	0,999544	2021-07-18	United States
ORF1ab_3766_F	ORF1ab	3766	SRR15364189	11562	G	T	0,678135	2021-07-18	United States
ORF1ab_314_L	ORF1ab	314	SRR15364189	14408	C	T	0,999554	2021-07-18	United States
ORF1ab_662_S	ORF1ab	662	SRR15364189	15451	G	A	0,997943	2021-07-18	United States
ORF1ab_1000_L	ORF1ab	1000	SRR15364189	16466	C	T	0,999856	2021-07-18	United States
ORF1ab_1918_V	ORF1ab	1918	SRR15364189	19220	C	T	0,999319	2021-07-18	United States
S_19_R	S	19	SRR15364189	21618	C	G	1	2021-07-18	United States
S_142_D	S	142	SRR15364189	21987	G	A	0,481556	2021-07-18	United States
S_156_NA	S	156	SRR15364189	22028	G	-AGTTCA	0,993671	2021-07-18	United States
S_287_V	S	287	SRR15364189	22422	A	T	0,0716981	2021-07-18	United States
S_452_R	S	452	SRR15364189	22917	T	G	0,99986	2021-07-18	United States
S_478_K	S	478	SRR15364189	22995	C	A	0,999704	2021-07-18	United States
S_614_G	S	614	SRR15364189	23403	A	G	0,999924	2021-07-18	United States
S_681_R	S	681	SRR15364189	23604	C	G	0,999736	2021-07-18	United States
S_950_N	S	950	SRR15364189	24410	G	A	0,908942	2021-07-18	United States
ORF3a_26_L	ORF3a	26	SRR15364189	25469	C	T	1	2021-07-18	United States
ORF3a_239_Q	ORF3a	239	SRR15364189	26107	G	C	0,999878	2021-07-18	United States
M_82_T	M	82	SRR15364189	26767	T	C	0,999686	2021-07-18	United States
ORF7a_82_A	ORF7a	82	SRR15364189	27638	T	C	1	2021-07-18	United States
ORF7a_120_I	ORF7a	120	SRR15364189	27752	C	T	0,999502	2021-07-18	United States
ORF7b_40_I	ORF7b	40	SRR15364189	27874	C	T	0,999659	2021-07-18	United States
ORF8_118_NA	ORF8	118	SRR15364189	28247	A	-GATTTC	0,918347	2021-07-18	United States
ORF8_120_L	ORF8	120	SRR15364189	28253	C	A	0,99162	2021-07-18	United States
N_63_G	N	63	SRR15364189	28461	A	G	0,973913	2021-07-18	United States
N_203_M	N	203	SRR15364189	28881	G	T	0,99987	2021-07-18	United States
N_215_C	N	215	SRR15364189	28916	G	T	0,999536	2021-07-18	United States
N_377_Y	N	377	SRR15364189	29402	G	T	0,998239	2021-07-18	United States
ORF1ab_193_S	ORF1ab	193	SRR15364190	842	C	T	0,999565	2021-07-19	United States
ORF1ab_1306_S	ORF1ab	1306	SRR15364190	4181	G	T	0,999842	2021-07-19	United States
ORF1ab_2046_L	ORF1ab	2046	SRR15364190	6402	C	T	0,999234	2021-07-19	United States
ORF1ab_2287_S	ORF1ab	2287	SRR15364190	7124	C	T	1	2021-07-19	United States
ORF1ab_2930_L	ORF1ab	2930	SRR15364190	9053	G	T	1	2021-07-19	United States
ORF1ab_3255_I	ORF1ab	3255	SRR15364190	10029	C	T	0,999603	2021-07-19	United States
ORF1ab_3646_A	ORF1ab	3646	SRR15364190	11201	A	G	0,999632	2021-07-19	United States
ORF1ab_3731_V	ORF1ab	3731	SRR15364190	11456	A	G	0,999415	2021-07-19	United States
ORF1ab_314_L	ORF1ab	314	SRR15364190	14408	C	T	0,999513	2021-07-19	United States
ORF1ab_662_S	ORF1ab	662	SRR15364190	15451	G	A	0,997779	2021-07-19	United States
ORF1ab_1000_L	ORF1ab	1000	SRR15364190	16466	C	T	0,999918	2021-07-19	United States
ORF1ab_1918_V	ORF1ab	1918	SRR15364190	19220	C	T	0,999704	2021-07-19	United States
S_19_R	S	19	SRR15364190	21618	C	G	1	2021-07-19	United States
S_142_D	S	142	SRR15364190	21987	G	A	0,557491	2021-07-19	United States
S_156_NA	S	156	SRR15364190	22028	G	-AGTTCA	0,996612	2021-07-19	United States
S_452_R	S	452	SRR15364190	22917	T	G	1	2021-07-19	United States
S_478_K	S	478	SRR15364190	22995	C	A	1	2021-07-19	United States
S_614_G	S	614	SRR15364190	23403	A	G	0,999909	2021-07-19	United States
S_681_R	S	681	SRR15364190	23604	C	G	1	2021-07-19	United States
S_950_N	S	950	SRR15364190	24410	G	A	0,84198	2021-07-19	United States
ORF3a_26_L	ORF3a	26	SRR15364190	25469	C	T	1	2021-07-19	United States
M_82_T	M	82	SRR15364190	26767	T	C	0,999752	2021-07-19	United States
ORF7a_62_NA	ORF7a	62	SRR15364190	27579	A	-TTTGCTTTTGC	0,780554	2021-07-19	United States
ORF7a_82_A	ORF7a	82	SRR15364190	27638	T	C	1	2021-07-19	United States
ORF7a_120_I	ORF7a	120	SRR15364190	27752	C	T	1	2021-07-19	United States
ORF7b_40_I	ORF7b	40	SRR15364190	27874	C	T	0,99938	2021-07-19	United States
ORF8_118_NA	ORF8	118	SRR15364190	28247	A	-GATTTC	0,925839	2021-07-19	United States
ORF8_120_L	ORF8	120	SRR15364190	28253	C	A	0,996454	2021-07-19	United States
N_63_G	N	63	SRR15364190	28461	A	G	0,973583	2021-07-19	United States
N_203_M	N	203	SRR15364190	28881	G	T	0,999063	2021-07-19	United States
N_215_C	N	215	SRR15364190	28916	G	T	1	2021-07-19	United States
N_377_Y	N	377	SRR15364190	29402	G	T	0,998718	2021-07-19	United States
ORF1ab_1306_S	ORF1ab	1306	SRR15364191	4181	G	T	0,999742	2021-07-19	United States
ORF1ab_2046_L	ORF1ab	2046	SRR15364191	6402	C	T	0,999345	2021-07-19	United States
ORF1ab_2287_S	ORF1ab	2287	SRR15364191	7124	C	T	0,999552	2021-07-19	United States
ORF1ab_2408_I	ORF1ab	2408	SRR15364191	7488	C	T	0,999828	2021-07-19	United States
ORF1ab_2930_L	ORF1ab	2930	SRR15364191	9053	G	T	0,999303	2021-07-19	United States
ORF1ab_3255_I	ORF1ab	3255	SRR15364191	10029	C	T	0,9994	2021-07-19	United States
ORF1ab_3646_A	ORF1ab	3646	SRR15364191	11201	A	G	0,999736	2021-07-19	United States
ORF1ab_314_L	ORF1ab	314	SRR15364191	14408	C	T	0,999511	2021-07-19	United States
ORF1ab_662_S	ORF1ab	662	SRR15364191	15451	G	A	0,997537	2021-07-19	United States
ORF1ab_1000_L	ORF1ab	1000	SRR15364191	16466	C	T	0,999851	2021-07-19	United States
ORF1ab_1918_V	ORF1ab	1918	SRR15364191	19220	C	T	0,999308	2021-07-19	United States
S_19_R	S	19	SRR15364191	21618	C	G	0,999833	2021-07-19	United States
S_142_D	S	142	SRR15364191	21987	G	A	0,457887	2021-07-19	United States
S_156_NA	S	156	SRR15364191	22028	G	-AGTTCA	0,993892	2021-07-19	United States
S_452_R	S	452	SRR15364191	22917	T	G	0,999775	2021-07-19	United States
S_478_K	S	478	SRR15364191	22995	C	A	0,99953	2021-07-19	United States
S_614_G	S	614	SRR15364191	23403	A	G	0,999904	2021-07-19	United States
S_681_R	S	681	SRR15364191	23604	C	G	0,999694	2021-07-19	United States
S_950_N	S	950	SRR15364191	24410	G	A	0,879536	2021-07-19	United States
ORF3a_26_L	ORF3a	26	SRR15364191	25469	C	T	0,999655	2021-07-19	United States
M_82_T	M	82	SRR15364191	26767	T	C	0,999766	2021-07-19	United States
ORF7a_82_A	ORF7a	82	SRR15364191	27638	T	C	0,999838	2021-07-19	United States
ORF7a_120_I	ORF7a	120	SRR15364191	27752	C	T	0,999297	2021-07-19	United States
ORF7b_40_I	ORF7b	40	SRR15364191	27874	C	T	0,999897	2021-07-19	United States
ORF8_118_NA	ORF8	118	SRR15364191	28247	A	-GATTTC	0,91914	2021-07-19	United States
ORF8_120_L	ORF8	120	SRR15364191	28253	C	A	1	2021-07-19	United States
N_63_G	N	63	SRR15364191	28461	A	G	0,974698	2021-07-19	United States
N_203_M	N	203	SRR15364191	28881	G	T	0,999735	2021-07-19	United States
N_215_C	N	215	SRR15364191	28916	G	T	0,998991	2021-07-19	United States
N_327_L	N	327	SRR15364191	29253	C	T	0,999853	2021-07-19	United States
N_377_Y	N	377	SRR15364191	29402	G	T	0,999254	2021-07-19	United States
ORF1ab_592_I	ORF1ab	592	SRR15364195	2040	C	T	0,999706	2021-07-18	United States
ORF1ab_1306_S	ORF1ab	1306	SRR15364195	4181	G	T	0,999836	2021-07-18	United States
ORF1ab_2046_L	ORF1ab	2046	SRR15364195	6402	C	T	0,999366	2021-07-18	United States
ORF1ab_2287_S	ORF1ab	2287	SRR15364195	7124	C	T	0,999559	2021-07-18	United States
ORF1ab_2930_L	ORF1ab	2930	SRR15364195	9053	G	T	1	2021-07-18	United States
ORF1ab_3255_I	ORF1ab	3255	SRR15364195	10029	C	T	0,999902	2021-07-18	United States
ORF1ab_3523_V	ORF1ab	3523	SRR15364195	10833	C	T	0,999693	2021-07-18	United States
ORF1ab_3646_A	ORF1ab	3646	SRR15364195	11201	A	G	0,999475	2021-07-18	United States
ORF1ab_183_V	ORF1ab	183	SRR15364195	14014	T	G	0,999719	2021-07-18	United States
ORF1ab_314_L	ORF1ab	314	SRR15364195	14408	C	T	0,999644	2021-07-18	United States
ORF1ab_662_S	ORF1ab	662	SRR15364195	15451	G	A	0,998804	2021-07-18	United States
ORF1ab_1000_L	ORF1ab	1000	SRR15364195	16466	C	T	0,999708	2021-07-18	United States
ORF1ab_1918_V	ORF1ab	1918	SRR15364195	19220	C	T	0,99938	2021-07-18	United States
S_19_R	S	19	SRR15364195	21618	C	G	0,999809	2021-07-18	United States
S_142_D	S	142	SRR15364195	21987	G	A	0,442242	2021-07-18	United States
S_156_NA	S	156	SRR15364195	22028	G	-AGTTCA	0,989392	2021-07-18	United States
S_452_R	S	452	SRR15364195	22917	T	G	0,99989	2021-07-18	United States
S_478_K	S	478	SRR15364195	22995	C	A	0,999779	2021-07-18	United States
S_614_G	S	614	SRR15364195	23403	A	G	0,999938	2021-07-18	United States
S_681_R	S	681	SRR15364195	23604	C	G	1	2021-07-18	United States
S_950_N	S	950	SRR15364195	24410	G	A	0,71335	2021-07-18	United States
ORF3a_26_L	ORF3a	26	SRR15364195	25469	C	T	1	2021-07-18	United States
M_82_T	M	82	SRR15364195	26767	T	C	0,99981	2021-07-18	United States
ORF7a_65_NA	ORF7a	65	SRR15364195	27587	T	-TGCTTGTCCTGACGGCGTA	0,667994	2021-07-18	United States
ORF7a_82_A	ORF7a	82	SRR15364195	27638	T	C	0,999713	2021-07-18	United States
ORF7a_120_I	ORF7a	120	SRR15364195	27752	C	T	0,999284	2021-07-18	United States
ORF7b_40_I	ORF7b	40	SRR15364195	27874	C	T	1	2021-07-18	United States
ORF8_72_H	ORF8	72	SRR15364195	28109	G	T	0,99983	2021-07-18	United States
ORF8_118_NA	ORF8	118	SRR15364195	28247	A	-GATTTC	0,93054	2021-07-18	United States
ORF8_120_L	ORF8	120	SRR15364195	28253	C	A	0,99469	2021-07-18	United States
N_63_G	N	63	SRR15364195	28461	A	G	0,917769	2021-07-18	United States
N_203_M	N	203	SRR15364195	28881	G	T	0,99961	2021-07-18	United States
N_215_C	N	215	SRR15364195	28916	G	T	0,999526	2021-07-18	United States
N_377_Y	N	377	SRR15364195	29402	G	T	1	2021-07-18	United States
ORF1ab_1306_S	ORF1ab	1306	SRR15364200	4181	G	T	0,999877	2021-07-19	United States
ORF1ab_2046_L	ORF1ab	2046	SRR15364200	6402	C	T	0,999364	2021-07-19	United States
ORF1ab_2165_W	ORF1ab	2165	SRR15364200	6760	T	G	0,999882	2021-07-19	United States
ORF1ab_2287_S	ORF1ab	2287	SRR15364200	7124	C	T	1	2021-07-19	United States
ORF1ab_2930_L	ORF1ab	2930	SRR15364200	9053	G	T	0,999138	2021-07-19	United States
ORF1ab_3255_I	ORF1ab	3255	SRR15364200	10029	C	T	0,999861	2021-07-19	United States
ORF1ab_3646_A	ORF1ab	3646	SRR15364200	11201	A	G	0,999656	2021-07-19	United States
ORF1ab_3731_V	ORF1ab	3731	SRR15364200	11456	A	G	0,999625	2021-07-19	United States
ORF1ab_314_L	ORF1ab	314	SRR15364200	14408	C	T	0,99972	2021-07-19	United States
ORF1ab_662_S	ORF1ab	662	SRR15364200	15451	G	A	0,997922	2021-07-19	United States
ORF1ab_1000_L	ORF1ab	1000	SRR15364200	16466	C	T	0,999821	2021-07-19	United States
ORF1ab_1918_V	ORF1ab	1918	SRR15364200	19220	C	T	0,999829	2021-07-19	United States
S_19_R	S	19	SRR15364200	21618	C	G	0,999921	2021-07-19	United States
S_142_D	S	142	SRR15364200	21987	G	A	0,51608	2021-07-19	United States
S_156_NA	S	156	SRR15364200	22028	G	-AGTTCA	0,993877	2021-07-19	United States
S_362_L	S	362	SRR15364200	22646	G	C	0,999313	2021-07-19	United States
S_452_R	S	452	SRR15364200	22917	T	G	0,999748	2021-07-19	United States
S_478_K	S	478	SRR15364200	22995	C	A	0,999243	2021-07-19	United States
S_614_G	S	614	SRR15364200	23403	A	G	0,99988	2021-07-19	United States
S_681_R	S	681	SRR15364200	23604	C	G	1	2021-07-19	United States
S_950_N	S	950	SRR15364200	24410	G	A	0,933629	2021-07-19	United States
ORF3a_26_L	ORF3a	26	SRR15364200	25469	C	T	1	2021-07-19	United States
M_82_T	M	82	SRR15364200	26767	T	C	0,999525	2021-07-19	United States
ORF7a_82_A	ORF7a	82	SRR15364200	27638	T	C	1	2021-07-19	United States
ORF7a_120_I	ORF7a	120	SRR15364200	27752	C	T	0,999758	2021-07-19	United States
ORF7b_40_I	ORF7b	40	SRR15364200	27874	C	T	0,999792	2021-07-19	United States
ORF8_118_NA	ORF8	118	SRR15364200	28247	A	-GATTTC	0,925104	2021-07-19	United States
ORF8_120_L	ORF8	120	SRR15364200	28253	C	A	0,990138	2021-07-19	United States
N_63_G	N	63	SRR15364200	28461	A	G	0,939382	2021-07-19	United States
N_203_M	N	203	SRR15364200	28881	G	T	0,99992	2021-07-19	United States
N_215_C	N	215	SRR15364200	28916	G	T	0,999234	2021-07-19	United States
N_377_Y	N	377	SRR15364200	29402	G	T	0,998996	2021-07-19	United States
ORF1ab_1633_D	ORF1ab	1633	SRR15364202	5164	G	T	0,999478	2021-07-19	United States
ORF1ab_1640_L	ORF1ab	1640	SRR15364202	5184	C	T	0,999189	2021-07-19	United States
ORF1ab_3209_V	ORF1ab	3209	SRR15364202	9891	C	T	0,999624	2021-07-19	United States
ORF1ab_3718_A	ORF1ab	3718	SRR15364202	11418	T	C	0,999926	2021-07-19	United States
ORF1ab_3750_I	ORF1ab	3750	SRR15364202	11514	C	T	0,999738	2021-07-19	United States
ORF1ab_314_L	ORF1ab	314	SRR15364202	14408	C	T	0,999319	2021-07-19	United States
ORF1ab_662_S	ORF1ab	662	SRR15364202	15451	G	A	0,997773	2021-07-19	United States
ORF1ab_1000_L	ORF1ab	1000	SRR15364202	16466	C	T	0,999877	2021-07-19	United States
S_19_R	S	19	SRR15364202	21618	C	G	0,999825	2021-07-19	United States
S_142_D	S	142	SRR15364202	21987	G	A	0,452073	2021-07-19	United States
S_156_NA	S	156	SRR15364202	22028	G	-AGTTCA	0,990813	2021-07-19	United States
S_222_V	S	222	SRR15364202	22227	C	T	0,999369	2021-07-19	United States
S_289_I	S	289	SRR15364202	22427	G	A	1	2021-07-19	United States
S_452_R	S	452	SRR15364202	22917	T	G	0,999199	2021-07-19	United States
S_478_K	S	478	SRR15364202	22995	C	A	0,999767	2021-07-19	United States
S_614_G	S	614	SRR15364202	23403	A	G	0,999908	2021-07-19	United States
S_681_R	S	681	SRR15364202	23604	C	G	0,998522	2021-07-19	United States
S_950_N	S	950	SRR15364202	24410	G	A	0,858421	2021-07-19	United States
S_1071_H	S	1071	SRR15364202	24775	A	C	0,0531342	2021-07-19	United States
ORF3a_26_L	ORF3a	26	SRR15364202	25469	C	T	0,999752	2021-07-19	United States
M_82_T	M	82	SRR15364202	26767	T	C	0,999803	2021-07-19	United States
ORF7a_82_A	ORF7a	82	SRR15364202	27638	T	C	0,999788	2021-07-19	United States
ORF7a_120_I	ORF7a	120	SRR15364202	27752	C	T	0,999763	2021-07-19	United States
ORF8_118_NA	ORF8	118	SRR15364202	28247	A	-GATTTC	0,925726	2021-07-19	United States
ORF8_120_L	ORF8	120	SRR15364202	28253	C	A	0,994775	2021-07-19	United States
N_18_V	N	18	SRR15364202	28326	G	T	0,999868	2021-07-19	United States
N_63_G	N	63	SRR15364202	28461	A	G	0,931892	2021-07-19	United States
N_203_M	N	203	SRR15364202	28881	G	T	0,99918	2021-07-19	United States
N_377_Y	N	377	SRR15364202	29402	G	T	0,999263	2021-07-19	United States
ORF1ab_1228_G	ORF1ab	1228	SRR15364204	3948	A	G	0,999883	2021-07-18	United States
ORF1ab_1306_S	ORF1ab	1306	SRR15364204	4181	G	T	0,999552	2021-07-18	United States
ORF1ab_2046_L	ORF1ab	2046	SRR15364204	6402	C	T	0,999269	2021-07-18	United States
ORF1ab_2287_S	ORF1ab	2287	SRR15364204	7124	C	T	0,999512	2021-07-18	United States
ORF1ab_2930_L	ORF1ab	2930	SRR15364204	9053	G	T	0,999746	2021-07-18	United States
ORF1ab_3255_I	ORF1ab	3255	SRR15364204	10029	C	T	0,999761	2021-07-18	United States
ORF1ab_3646_A	ORF1ab	3646	SRR15364204	11201	A	G	0,99966	2021-07-18	United States
ORF1ab_3766_F	ORF1ab	3766	SRR15364204	11562	G	T	0,561193	2021-07-18	United States
ORF1ab_314_L	ORF1ab	314	SRR15364204	14408	C	T	0,999606	2021-07-18	United States
ORF1ab_662_S	ORF1ab	662	SRR15364204	15451	G	A	0,998605	2021-07-18	United States
ORF1ab_1000_L	ORF1ab	1000	SRR15364204	16466	C	T	0,999847	2021-07-18	United States
ORF1ab_1918_V	ORF1ab	1918	SRR15364204	19220	C	T	0,998495	2021-07-18	United States
S_19_R	S	19	SRR15364204	21618	C	G	0,999874	2021-07-18	United States
S_142_D	S	142	SRR15364204	21987	G	A	0,302778	2021-07-18	United States
S_156_NA	S	156	SRR15364204	22028	G	-AGTTCA	0,987575	2021-07-18	United States
S_452_R	S	452	SRR15364204	22917	T	G	0,99967	2021-07-18	United States
S_478_K	S	478	SRR15364204	22995	C	A	0,999872	2021-07-18	United States
S_614_G	S	614	SRR15364204	23403	A	G	0,999726	2021-07-18	United States
S_681_R	S	681	SRR15364204	23604	C	G	0,999888	2021-07-18	United States
S_950_N	S	950	SRR15364204	24410	G	A	0,666278	2021-07-18	United States
ORF3a_26_L	ORF3a	26	SRR15364204	25469	C	T	0,999901	2021-07-18	United States
ORF3a_239_Q	ORF3a	239	SRR15364204	26107	G	C	0,999938	2021-07-18	United States
M_82_T	M	82	SRR15364204	26767	T	C	0,999858	2021-07-18	United States
ORF7a_82_A	ORF7a	82	SRR15364204	27638	T	C	0,999778	2021-07-18	United States
ORF7a_120_I	ORF7a	120	SRR15364204	27752	C	T	0,999734	2021-07-18	United States
ORF7b_40_I	ORF7b	40	SRR15364204	27874	C	T	0,999473	2021-07-18	United States
ORF8_118_NA	ORF8	118	SRR15364204	28247	A	-GATTTC	0,932625	2021-07-18	United States
ORF8_120_L	ORF8	120	SRR15364204	28253	C	A	1	2021-07-18	United States
N_63_G	N	63	SRR15364204	28461	A	G	0,924598	2021-07-18	United States
N_203_M	N	203	SRR15364204	28881	G	T	0,999813	2021-07-18	United States
N_215_C	N	215	SRR15364204	28916	G	T	0,999498	2021-07-18	United States
N_377_Y	N	377	SRR15364204	29402	G	T	0,999391	2021-07-18	United States
ORF1ab_309_L	ORF1ab	309	SRR15364207	1191	C	T	0,999809	2021-07-19	United States
ORF1ab_538_A	ORF1ab	538	SRR15364207	1877	T	G	0,803593	2021-07-19	United States
ORF1ab_1640_L	ORF1ab	1640	SRR15364207	5184	C	T	0,998662	2021-07-19	United States
ORF1ab_3209_V	ORF1ab	3209	SRR15364207	9891	C	T	0,999794	2021-07-19	United States
ORF1ab_3718_A	ORF1ab	3718	SRR15364207	11418	T	C	0,999665	2021-07-19	United States
ORF1ab_4223_L	ORF1ab	4223	SRR15364207	12933	C	T	0,999662	2021-07-19	United States
ORF1ab_314_L	ORF1ab	314	SRR15364207	14408	C	T	0,999807	2021-07-19	United States
ORF1ab_662_S	ORF1ab	662	SRR15364207	15451	G	A	0,996848	2021-07-19	United States
ORF1ab_1000_L	ORF1ab	1000	SRR15364207	16466	C	T	0,999554	2021-07-19	United States
ORF1ab_1570_L	ORF1ab	1570	SRR15364207	18176	C	T	0,999141	2021-07-19	United States
ORF1ab_1898_F	ORF1ab	1898	SRR15364207	19160	C	T	0,999846	2021-07-19	United States
ORF1ab_2417_I	ORF1ab	2417	SRR15364207	20718	G	T	0,999567	2021-07-19	United States
S_19_R	S	19	SRR15364207	21618	C	G	1	2021-07-19	United States
S_98_F	S	98	SRR15364207	21855	C	T	1	2021-07-19	United States
S_142_D	S	142	SRR15364207	21987	G	A	0,567213	2021-07-19	United States
S_156_NA	S	156	SRR15364207	22028	G	-AGTTCA	0,993711	2021-07-19	United States
S_287_V	S	287	SRR15364207	22422	A	T	0,0626959	2021-07-19	United States
S_452_R	S	452	SRR15364207	22917	T	G	1	2021-07-19	United States
S_478_K	S	478	SRR15364207	22995	C	A	1	2021-07-19	United States
S_614_G	S	614	SRR15364207	23403	A	G	0,999756	2021-07-19	United States
S_681_R	S	681	SRR15364207	23604	C	G	0,999664	2021-07-19	United States
S_950_N	S	950	SRR15364207	24410	G	A	0,969831	2021-07-19	United States
ORF3a_26_L	ORF3a	26	SRR15364207	25469	C	T	0,999629	2021-07-19	United States
M_82_T	M	82	SRR15364207	26767	T	C	0,999896	2021-07-19	United States
ORF7a_82_A	ORF7a	82	SRR15364207	27638	T	C	0,998726	2021-07-19	United States
ORF7a_116_F	ORF7a	116	SRR15364207	27739	C	T	1	2021-07-19	United States
ORF7a_120_I	ORF7a	120	SRR15364207	27752	C	T	1	2021-07-19	United States
ORF8_118_NA	ORF8	118	SRR15364207	28247	A	-GATTTC	0,946097	2021-07-19	United States
ORF8_120_L	ORF8	120	SRR15364207	28253	C	A	1	2021-07-19	United States
N_63_G	N	63	SRR15364207	28461	A	G	0,98503	2021-07-19	United States
N_203_M	N	203	SRR15364207	28881	G	T	1	2021-07-19	United States
N_247_I	N	247	SRR15364207	29013	C	T	0,999342	2021-07-19	United States
N_377_Y	N	377	SRR15364207	29402	G	T	1	2021-07-19	United States
ORF1ab_1306_S	ORF1ab	1306	SRR15364209	4181	G	T	0,999354	2021-07-19	United States
ORF1ab_2046_L	ORF1ab	2046	SRR15364209	6402	C	T	0,999193	2021-07-19	United States
ORF1ab_2554_V	ORF1ab	2554	SRR15364209	7926	C	T	0,999736	2021-07-19	United States
ORF1ab_2930_L	ORF1ab	2930	SRR15364209	9053	G	T	1	2021-07-19	United States
ORF1ab_3255_I	ORF1ab	3255	SRR15364209	10029	C	T	0,998146	2021-07-19	United States
ORF1ab_3646_A	ORF1ab	3646	SRR15364209	11201	A	G	0,999507	2021-07-19	United States
ORF1ab_183_V	ORF1ab	183	SRR15364209	14014	T	G	0,999913	2021-07-19	United States
ORF1ab_314_L	ORF1ab	314	SRR15364209	14408	C	T	0,999732	2021-07-19	United States
ORF1ab_662_S	ORF1ab	662	SRR15364209	15451	G	A	0,998516	2021-07-19	United States
ORF1ab_1000_L	ORF1ab	1000	SRR15364209	16466	C	T	0,999454	2021-07-19	United States
ORF1ab_1918_V	ORF1ab	1918	SRR15364209	19220	C	T	0,999799	2021-07-19	United States
S_19_R	S	19	SRR15364209	21618	C	G	1	2021-07-19	United States
S_142_D	S	142	SRR15364209	21987	G	A	0,763547	2021-07-19	United States
S_156_NA	S	156	SRR15364209	22028	G	-AGTTCA	0,991611	2021-07-19	United States
S_452_R	S	452	SRR15364209	22917	T	G	1	2021-07-19	United States
S_478_K	S	478	SRR15364209	22995	C	A	1	2021-07-19	United States
S_614_G	S	614	SRR15364209	23403	A	G	0,999748	2021-07-19	United States
S_681_R	S	681	SRR15364209	23604	C	G	1	2021-07-19	United States
S_950_N	S	950	SRR15364209	24410	G	A	0,990839	2021-07-19	United States
ORF3a_26_L	ORF3a	26	SRR15364209	25469	C	T	0,999723	2021-07-19	United States
M_82_T	M	82	SRR15364209	26767	T	C	0,997457	2021-07-19	United States
ORF7a_82_A	ORF7a	82	SRR15364209	27638	T	C	1	2021-07-19	United States
ORF7a_120_I	ORF7a	120	SRR15364209	27752	C	T	1	2021-07-19	United States
ORF7b_40_I	ORF7b	40	SRR15364209	27874	C	T	1	2021-07-19	United States
ORF8_118_NA	ORF8	118	SRR15364209	28247	A	-GATTTC	0,914883	2021-07-19	United States
ORF8_120_L	ORF8	120	SRR15364209	28253	C	A	0,992299	2021-07-19	United States
N_63_G	N	63	SRR15364209	28461	A	G	0,978668	2021-07-19	United States
N_203_M	N	203	SRR15364209	28881	G	T	1	2021-07-19	United States
N_215_C	N	215	SRR15364209	28916	G	T	0,995516	2021-07-19	United States
N_377_Y	N	377	SRR15364209	29402	G	T	1	2021-07-19	United States
ORF1ab_1306_S	ORF1ab	1306	SRR15364213	4181	G	T	0,999795	2021-07-20	United States
ORF1ab_2046_L	ORF1ab	2046	SRR15364213	6402	C	T	0,999056	2021-07-20	United States
ORF1ab_2287_S	ORF1ab	2287	SRR15364213	7124	C	T	0,998437	2021-07-20	United States
ORF1ab_2930_L	ORF1ab	2930	SRR15364213	9053	G	T	1	2021-07-20	United States
ORF1ab_3255_I	ORF1ab	3255	SRR15364213	10029	C	T	0,999839	2021-07-20	United States
ORF1ab_3646_A	ORF1ab	3646	SRR15364213	11201	A	G	0,999855	2021-07-20	United States
ORF1ab_3731_V	ORF1ab	3731	SRR15364213	11456	A	G	0,999671	2021-07-20	United States
ORF1ab_314_L	ORF1ab	314	SRR15364213	14408	C	T	0,999781	2021-07-20	United States
ORF1ab_662_S	ORF1ab	662	SRR15364213	15451	G	A	0,998077	2021-07-20	United States
ORF1ab_1000_L	ORF1ab	1000	SRR15364213	16466	C	T	0,99942	2021-07-20	United States
ORF1ab_1675_T	ORF1ab	1675	SRR15364213	18490	C	A	0,99842	2021-07-20	United States
ORF1ab_1918_V	ORF1ab	1918	SRR15364213	19220	C	T	0,999829	2021-07-20	United States
S_19_R	S	19	SRR15364213	21618	C	G	0,999748	2021-07-20	United States
S_142_D	S	142	SRR15364213	21987	G	A	0,771028	2021-07-20	United States
S_156_NA	S	156	SRR15364213	22028	G	-AGTTCA	0,998423	2021-07-20	United States
S_452_R	S	452	SRR15364213	22917	T	G	1	2021-07-20	United States
S_478_K	S	478	SRR15364213	22995	C	A	1	2021-07-20	United States
S_614_G	S	614	SRR15364213	23403	A	G	0,99975	2021-07-20	United States
S_681_R	S	681	SRR15364213	23604	C	G	0,999923	2021-07-20	United States
S_950_N	S	950	SRR15364213	24410	G	A	0,97936	2021-07-20	United States
ORF3a_26_L	ORF3a	26	SRR15364213	25469	C	T	0,99994	2021-07-20	United States
ORF3a_75_N	ORF3a	75	SRR15364213	25617	G	T	0,903704	2021-07-20	United States
M_82_T	M	82	SRR15364213	26767	T	C	0,999629	2021-07-20	United States
ORF7a_82_A	ORF7a	82	SRR15364213	27638	T	C	1	2021-07-20	United States
ORF7a_120_I	ORF7a	120	SRR15364213	27752	C	T	0,999382	2021-07-20	United States
ORF7b_40_I	ORF7b	40	SRR15364213	27874	C	T	0,999437	2021-07-20	United States
ORF8_118_NA	ORF8	118	SRR15364213	28247	A	-GATTTC	0,9279	2021-07-20	United States
ORF8_120_L	ORF8	120	SRR15364213	28253	C	A	0,986077	2021-07-20	United States
N_63_G	N	63	SRR15364213	28461	A	G	0,982752	2021-07-20	United States
N_203_M	N	203	SRR15364213	28881	G	T	0,999465	2021-07-20	United States
N_215_C	N	215	SRR15364213	28916	G	T	0,999443	2021-07-20	United States
N_377_Y	N	377	SRR15364213	29402	G	T	0,999567	2021-07-20	United States
ORF1ab_1228_G	ORF1ab	1228	SRR15364215	3948	A	G	0,999819	2021-07-19	United States
ORF1ab_1306_S	ORF1ab	1306	SRR15364215	4181	G	T	0,999817	2021-07-19	United States
ORF1ab_2046_L	ORF1ab	2046	SRR15364215	6402	C	T	0,999362	2021-07-19	United States
ORF1ab_2287_S	ORF1ab	2287	SRR15364215	7124	C	T	1	2021-07-19	United States
ORF1ab_2930_L	ORF1ab	2930	SRR15364215	9053	G	T	0,998763	2021-07-19	United States
ORF1ab_3255_I	ORF1ab	3255	SRR15364215	10029	C	T	0,999826	2021-07-19	United States
ORF1ab_3646_A	ORF1ab	3646	SRR15364215	11201	A	G	0,999727	2021-07-19	United States
ORF1ab_3766_F	ORF1ab	3766	SRR15364215	11562	G	T	0,978635	2021-07-19	United States
ORF1ab_314_L	ORF1ab	314	SRR15364215	14408	C	T	1	2021-07-19	United States
ORF1ab_662_S	ORF1ab	662	SRR15364215	15451	G	A	0,998452	2021-07-19	United States
ORF1ab_1000_L	ORF1ab	1000	SRR15364215	16466	C	T	1	2021-07-19	United States
ORF1ab_1918_V	ORF1ab	1918	SRR15364215	19220	C	T	0,999687	2021-07-19	United States
S_19_R	S	19	SRR15364215	21618	C	G	1	2021-07-19	United States
S_142_D	S	142	SRR15364215	21987	G	A	0,869281	2021-07-19	United States
S_156_NA	S	156	SRR15364215	22028	G	-AGTTCA	0,994684	2021-07-19	United States
S_452_R	S	452	SRR15364215	22917	T	G	1	2021-07-19	United States
S_478_K	S	478	SRR15364215	22995	C	A	1	2021-07-19	United States
S_614_G	S	614	SRR15364215	23403	A	G	0,999851	2021-07-19	United States
S_681_R	S	681	SRR15364215	23604	C	G	1	2021-07-19	United States
S_950_N	S	950	SRR15364215	24410	G	A	0,991323	2021-07-19	United States
ORF3a_26_L	ORF3a	26	SRR15364215	25469	C	T	0,999271	2021-07-19	United States
ORF3a_239_Q	ORF3a	239	SRR15364215	26107	G	C	1	2021-07-19	United States
M_34_F	M	34	SRR15364215	26622	C	T	0,0928839	2021-07-19	United States
M_82_T	M	82	SRR15364215	26767	T	C	0,999789	2021-07-19	United States
ORF7a_82_A	ORF7a	82	SRR15364215	27638	T	C	1	2021-07-19	United States
ORF7a_120_I	ORF7a	120	SRR15364215	27752	C	T	0,997743	2021-07-19	United States
ORF7b_40_I	ORF7b	40	SRR15364215	27874	C	T	0,998796	2021-07-19	United States
ORF8_118_NA	ORF8	118	SRR15364215	28247	A	-GATTTC	0,892949	2021-07-19	United States
ORF8_120_L	ORF8	120	SRR15364215	28253	C	A	0,99723	2021-07-19	United States
N_63_G	N	63	SRR15364215	28461	A	G	0,98855	2021-07-19	United States
N_203_M	N	203	SRR15364215	28881	G	T	1	2021-07-19	United States
N_215_C	N	215	SRR15364215	28916	G	T	1	2021-07-19	United States
N_377_Y	N	377	SRR15364215	29402	G	T	1	2021-07-19	United States
ORF1ab_1001_I	ORF1ab	1001	SRR15364217	3267	C	T	0,999767	2021-07-19	United States
ORF1ab_1708_D	ORF1ab	1708	SRR15364217	5388	C	A	0,99985	2021-07-19	United States
ORF1ab_2230_T	ORF1ab	2230	SRR15364217	6954	T	C	0,9998	2021-07-19	United States
ORF1ab_2345_V	ORF1ab	2345	SRR15364217	7299	C	T	0,996827	2021-07-19	United States
ORF1ab_3674_NA	ORF1ab	3674	SRR15364217	11287	G	-TCTGGTTTT	0,921919	2021-07-19	United States
ORF1ab_3676_S	ORF1ab	3676	SRR15364217	11291	G	A	0,933811	2021-07-19	United States
ORF1ab_3677_L	ORF1ab	3677	SRR15364217	11296	T	G	0,996432	2021-07-19	United States
ORF1ab_314_L	ORF1ab	314	SRR15364217	14408	C	T	0,999618	2021-07-19	United States
S_68_NA	S	68	SRR15364217	21764	A	-TACATG	0,458967	2021-07-19	United States
S_143_NA	S	143	SRR15364217	21990	T	-TTA	0,913001	2021-07-19	United States
S_501_Y	S	501	SRR15364217	23063	A	T	0,999893	2021-07-19	United States
S_570_D	S	570	SRR15364217	23271	C	A	0,999687	2021-07-19	United States
S_614_G	S	614	SRR15364217	23403	A	G	0,999697	2021-07-19	United States
S_681_H	S	681	SRR15364217	23604	C	A	0,999838	2021-07-19	United States
S_716_I	S	716	SRR15364217	23709	C	T	0,999666	2021-07-19	United States
S_982_A	S	982	SRR15364217	24506	T	G	0,999842	2021-07-19	United States
S_1114_V	S	1114	SRR15364217	24902	A	G	0,999978	2021-07-19	United States
S_1118_H	S	1118	SRR15364217	24914	G	C	0,999843	2021-07-19	United States
ORF8_27_*	ORF8	27	SRR15364217	27972	C	T	1	2021-07-19	United States
ORF8_52_I	ORF8	52	SRR15364217	28048	G	T	0,999711	2021-07-19	United States
ORF8_68_*	ORF8	68	SRR15364217	28095	A	T	0,935587	2021-07-19	United States
ORF8_73_C	ORF8	73	SRR15364217	28111	A	G	0,999864	2021-07-19	United States
N_3_H	N	3	SRR15364217	28280	G	C	1	2021-07-19	United States
N_3_V	N	3	SRR15364217	28281	A	T	0,999906	2021-07-19	United States
N_3_E	N	3	SRR15364217	28282	T	A	0,99992	2021-07-19	United States
N_202_C	N	202	SRR15364217	28877	A	T	0,999317	2021-07-19	United States
N_202_T	N	202	SRR15364217	28878	G	C	0,999628	2021-07-19	United States
N_203_K	N	203	SRR15364217	28881	G	A	1	2021-07-19	United States
N_204_R	N	204	SRR15364217	28883	G	C	0,999504	2021-07-19	United States
N_235_F	N	235	SRR15364217	28977	C	T	0,999431	2021-07-19	United States
ORF1ab_1633_D	ORF1ab	1633	SRR15364218	5164	G	T	1	2021-07-17	United States
ORF1ab_1640_L	ORF1ab	1640	SRR15364218	5184	C	T	0,999754	2021-07-17	United States
ORF1ab_3209_V	ORF1ab	3209	SRR15364218	9891	C	T	0,999855	2021-07-17	United States
ORF1ab_3395_S	ORF1ab	3395	SRR15364218	10448	C	T	0,539783	2021-07-17	United States
ORF1ab_3718_A	ORF1ab	3718	SRR15364218	11418	T	C	1	2021-07-17	United States
ORF1ab_3750_I	ORF1ab	3750	SRR15364218	11514	C	T	0,999319	2021-07-17	United States
ORF1ab_314_L	ORF1ab	314	SRR15364218	14408	C	T	0,998793	2021-07-17	United States
ORF1ab_662_S	ORF1ab	662	SRR15364218	15451	G	A	0,998491	2021-07-17	United States
ORF1ab_1000_L	ORF1ab	1000	SRR15364218	16466	C	T	0,999835	2021-07-17	United States
S_19_R	S	19	SRR15364218	21618	C	G	1	2021-07-17	United States
S_142_D	S	142	SRR15364218	21987	G	A	0,736082	2021-07-17	United States
S_156_NA	S	156	SRR15364218	22028	G	-AGTTCA	0,989426	2021-07-17	United States
S_222_V	S	222	SRR15364218	22227	C	T	0,999387	2021-07-17	United States
S_452_R	S	452	SRR15364218	22917	T	G	0,999263	2021-07-17	United States
S_478_K	S	478	SRR15364218	22995	C	A	1	2021-07-17	United States
S_614_G	S	614	SRR15364218	23403	A	G	0,999842	2021-07-17	United States
S_681_R	S	681	SRR15364218	23604	C	G	1	2021-07-17	United States
S_950_N	S	950	SRR15364218	24410	G	A	0,98466	2021-07-17	United States
ORF3a_26_L	ORF3a	26	SRR15364218	25469	C	T	0,99985	2021-07-17	United States
M_82_T	M	82	SRR15364218	26767	T	C	0,999021	2021-07-17	United States
ORF7a_82_A	ORF7a	82	SRR15364218	27638	T	C	1	2021-07-17	United States
ORF7a_120_I	ORF7a	120	SRR15364218	27752	C	T	1	2021-07-17	United States
ORF8_118_NA	ORF8	118	SRR15364218	28247	A	-GATTTC	0,917411	2021-07-17	United States
ORF8_120_L	ORF8	120	SRR15364218	28253	C	A	0,989544	2021-07-17	United States
N_18_V	N	18	SRR15364218	28326	G	T	0,999536	2021-07-17	United States
N_63_G	N	63	SRR15364218	28461	A	G	0,986003	2021-07-17	United States
N_203_M	N	203	SRR15364218	28881	G	T	0,999679	2021-07-17	United States
N_377_Y	N	377	SRR15364218	29402	G	T	1	2021-07-17	United States
ORF1ab_1306_S	ORF1ab	1306	SRR15364219	4181	G	T	1	2021-07-19	United States
ORF1ab_2046_L	ORF1ab	2046	SRR15364219	6402	C	T	0,998667	2021-07-19	United States
ORF1ab_2930_L	ORF1ab	2930	SRR15364219	9053	G	T	1	2021-07-19	United States
ORF1ab_3255_I	ORF1ab	3255	SRR15364219	10029	C	T	0,996424	2021-07-19	United States
ORF1ab_3646_A	ORF1ab	3646	SRR15364219	11201	A	G	1	2021-07-19	United States
ORF1ab_314_L	ORF1ab	314	SRR15364219	14408	C	T	1	2021-07-19	United States
ORF1ab_662_S	ORF1ab	662	SRR15364219	15451	G	A	0,998017	2021-07-19	United States
ORF1ab_1000_L	ORF1ab	1000	SRR15364219	16466	C	T	1	2021-07-19	United States
ORF1ab_1918_V	ORF1ab	1918	SRR15364219	19220	C	T	0,999841	2021-07-19	United States
S_19_R	S	19	SRR15364219	21618	C	G	1	2021-07-19	United States
S_156_NA	S	156	SRR15364219	22028	G	-AGTTCA	0,999224	2021-07-19	United States
S_478_K	S	478	SRR15364219	22995	C	A	1	2021-07-19	United States
S_614_G	S	614	SRR15364219	23403	A	G	1	2021-07-19	United States
S_681_R	S	681	SRR15364219	23604	C	G	1	2021-07-19	United States
S_950_N	S	950	SRR15364219	24410	G	A	0,997295	2021-07-19	United States
ORF3a_26_L	ORF3a	26	SRR15364219	25469	C	T	1	2021-07-19	United States
M_77_I	M	77	SRR15364219	26752	C	T	0,0772613	2021-07-19	United States
M_82_T	M	82	SRR15364219	26767	T	C	1	2021-07-19	United States
ORF7a_120_I	ORF7a	120	SRR15364219	27752	C	T	1	2021-07-19	United States
ORF7b_40_I	ORF7b	40	SRR15364219	27874	C	T	1	2021-07-19	United States
ORF8_118_NA	ORF8	118	SRR15364219	28247	A	-GATTTC	0,93733	2021-07-19	United States
ORF8_120_L	ORF8	120	SRR15364219	28253	C	A	1	2021-07-19	United States
N_63_G	N	63	SRR15364219	28461	A	G	0,998962	2021-07-19	United States
N_203_M	N	203	SRR15364219	28881	G	T	1	2021-07-19	United States
N_215_C	N	215	SRR15364219	28916	G	T	1	2021-07-19	United States
N_254_V	N	254	SRR15364219	29034	C	T	0,0733042	2021-07-19	United States
N_377_Y	N	377	SRR15364219	29402	G	T	0,997706	2021-07-19	United States
ORF1ab_1228_G	ORF1ab	1228	SRR15364220	3948	A	G	0,99982	2021-07-19	United States
ORF1ab_1306_S	ORF1ab	1306	SRR15364220	4181	G	T	0,999859	2021-07-19	United States
ORF1ab_2046_L	ORF1ab	2046	SRR15364220	6402	C	T	0,999269	2021-07-19	United States
ORF1ab_2287_S	ORF1ab	2287	SRR15364220	7124	C	T	0,999749	2021-07-19	United States
ORF1ab_2930_L	ORF1ab	2930	SRR15364220	9053	G	T	0,9996	2021-07-19	United States
ORF1ab_3255_I	ORF1ab	3255	SRR15364220	10029	C	T	0,999611	2021-07-19	United States
ORF1ab_3646_A	ORF1ab	3646	SRR15364220	11201	A	G	0,999828	2021-07-19	United States
ORF1ab_3766_F	ORF1ab	3766	SRR15364220	11562	G	T	0,722153	2021-07-19	United States
ORF1ab_314_L	ORF1ab	314	SRR15364220	14408	C	T	0,999229	2021-07-19	United States
ORF1ab_662_S	ORF1ab	662	SRR15364220	15451	G	A	0,998573	2021-07-19	United States
ORF1ab_1000_L	ORF1ab	1000	SRR15364220	16466	C	T	0,999849	2021-07-19	United States
ORF1ab_1918_V	ORF1ab	1918	SRR15364220	19220	C	T	0,999666	2021-07-19	United States
S_19_R	S	19	SRR15364220	21618	C	G	0,999949	2021-07-19	United States
S_142_D	S	142	SRR15364220	21987	G	A	0,595147	2021-07-19	United States
S_156_NA	S	156	SRR15364220	22028	G	-AGTTCA	0,992598	2021-07-19	United States
S_452_R	S	452	SRR15364220	22917	T	G	0,999698	2021-07-19	United States
S_478_K	S	478	SRR15364220	22995	C	A	0,999668	2021-07-19	United States
S_614_G	S	614	SRR15364220	23403	A	G	0,999873	2021-07-19	United States
S_681_R	S	681	SRR15364220	23604	C	G	0,999695	2021-07-19	United States
S_950_N	S	950	SRR15364220	24410	G	A	0,948155	2021-07-19	United States
ORF3a_26_L	ORF3a	26	SRR15364220	25469	C	T	0,999578	2021-07-19	United States
ORF3a_239_Q	ORF3a	239	SRR15364220	26107	G	C	0,999909	2021-07-19	United States
M_82_T	M	82	SRR15364220	26767	T	C	0,999642	2021-07-19	United States
ORF7a_82_A	ORF7a	82	SRR15364220	27638	T	C	0,999591	2021-07-19	United States
ORF7a_120_I	ORF7a	120	SRR15364220	27752	C	T	0,999573	2021-07-19	United States
ORF7b_40_I	ORF7b	40	SRR15364220	27874	C	T	0,999758	2021-07-19	United States
ORF8_118_NA	ORF8	118	SRR15364220	28247	A	-GATTTC	0,9125	2021-07-19	United States
ORF8_120_L	ORF8	120	SRR15364220	28253	C	A	0,991135	2021-07-19	United States
N_63_G	N	63	SRR15364220	28461	A	G	0,986093	2021-07-19	United States
N_203_M	N	203	SRR15364220	28881	G	T	0,998833	2021-07-19	United States
N_215_C	N	215	SRR15364220	28916	G	T	0,999248	2021-07-19	United States
N_377_Y	N	377	SRR15364220	29402	G	T	0,998603	2021-07-19	United States
ORF1ab_1228_G	ORF1ab	1228	SRR15364221	3948	A	G	0,999982	2021-07-19	United States
ORF1ab_1306_S	ORF1ab	1306	SRR15364221	4181	G	T	0,999774	2021-07-19	United States
ORF1ab_2046_L	ORF1ab	2046	SRR15364221	6402	C	T	0,99927	2021-07-19	United States
ORF1ab_2287_S	ORF1ab	2287	SRR15364221	7124	C	T	0,99944	2021-07-19	United States
ORF1ab_2930_L	ORF1ab	2930	SRR15364221	9053	G	T	0,99919	2021-07-19	United States
ORF1ab_3255_I	ORF1ab	3255	SRR15364221	10029	C	T	0,999706	2021-07-19	United States
ORF1ab_3646_A	ORF1ab	3646	SRR15364221	11201	A	G	0,999704	2021-07-19	United States
ORF1ab_3766_F	ORF1ab	3766	SRR15364221	11562	G	T	0,727339	2021-07-19	United States
ORF1ab_314_L	ORF1ab	314	SRR15364221	14408	C	T	0,999267	2021-07-19	United States
ORF1ab_662_S	ORF1ab	662	SRR15364221	15451	G	A	0,998716	2021-07-19	United States
ORF1ab_1000_L	ORF1ab	1000	SRR15364221	16466	C	T	0,999844	2021-07-19	United States
ORF1ab_1918_V	ORF1ab	1918	SRR15364221	19220	C	T	0,999731	2021-07-19	United States
ORF1ab_2564_M	ORF1ab	2564	SRR15364221	21157	G	A	0,342365	2021-07-19	United States
S_19_R	S	19	SRR15364221	21618	C	G	0,999975	2021-07-19	United States
S_142_D	S	142	SRR15364221	21987	G	A	0,424457	2021-07-19	United States
S_156_NA	S	156	SRR15364221	22028	G	-AGTTCA	0,996013	2021-07-19	United States
S_452_R	S	452	SRR15364221	22917	T	G	0,999529	2021-07-19	United States
S_478_K	S	478	SRR15364221	22995	C	A	0,999546	2021-07-19	United States
S_614_G	S	614	SRR15364221	23403	A	G	0,999863	2021-07-19	United States
S_681_R	S	681	SRR15364221	23604	C	G	0,99986	2021-07-19	United States
S_950_N	S	950	SRR15364221	24410	G	A	0,893294	2021-07-19	United States
ORF3a_26_L	ORF3a	26	SRR15364221	25469	C	T	0,999884	2021-07-19	United States
ORF3a_239_Q	ORF3a	239	SRR15364221	26107	G	C	0,999888	2021-07-19	United States
M_82_T	M	82	SRR15364221	26767	T	C	0,999952	2021-07-19	United States
ORF7a_82_A	ORF7a	82	SRR15364221	27638	T	C	0,999664	2021-07-19	United States
ORF7a_120_I	ORF7a	120	SRR15364221	27752	C	T	0,999844	2021-07-19	United States
ORF7b_40_I	ORF7b	40	SRR15364221	27874	C	T	0,999676	2021-07-19	United States
ORF8_118_NA	ORF8	118	SRR15364221	28247	A	-GATTTC	0,939321	2021-07-19	United States
ORF8_120_L	ORF8	120	SRR15364221	28253	C	A	0,99547	2021-07-19	United States
N_63_G	N	63	SRR15364221	28461	A	G	0,94583	2021-07-19	United States
N_203_M	N	203	SRR15364221	28881	G	T	0,99938	2021-07-19	United States
N_215_C	N	215	SRR15364221	28916	G	T	0,999339	2021-07-19	United States
N_377_Y	N	377	SRR15364221	29402	G	T	0,999631	2021-07-19	United States
ORF1ab_1306_S	ORF1ab	1306	SRR15364222	4181	G	T	0,999807	2021-07-18	United States
ORF1ab_2046_L	ORF1ab	2046	SRR15364222	6402	C	T	0,999257	2021-07-18	United States
ORF1ab_2287_S	ORF1ab	2287	SRR15364222	7124	C	T	0,999797	2021-07-18	United States
ORF1ab_2930_L	ORF1ab	2930	SRR15364222	9053	G	T	0,99894	2021-07-18	United States
ORF1ab_3255_I	ORF1ab	3255	SRR15364222	10029	C	T	0,999864	2021-07-18	United States
ORF1ab_3646_A	ORF1ab	3646	SRR15364222	11201	A	G	0,999708	2021-07-18	United States
ORF1ab_4179_K	ORF1ab	4179	SRR15364222	12801	G	A	0,999388	2021-07-18	United States
ORF1ab_314_L	ORF1ab	314	SRR15364222	14408	C	T	0,999713	2021-07-18	United States
ORF1ab_662_S	ORF1ab	662	SRR15364222	15451	G	A	0,998363	2021-07-18	United States
ORF1ab_1000_L	ORF1ab	1000	SRR15364222	16466	C	T	0,99973	2021-07-18	United States
ORF1ab_1918_V	ORF1ab	1918	SRR15364222	19220	C	T	0,999589	2021-07-18	United States
S_19_R	S	19	SRR15364222	21618	C	G	0,99992	2021-07-18	United States
S_142_D	S	142	SRR15364222	21987	G	A	0,452456	2021-07-18	United States
S_156_NA	S	156	SRR15364222	22028	G	-AGTTCA	0,991915	2021-07-18	United States
S_243_S	S	243	SRR15364222	22289	G	T	0,999819	2021-07-18	United States
S_452_R	S	452	SRR15364222	22917	T	G	0,999366	2021-07-18	United States
S_478_K	S	478	SRR15364222	22995	C	A	0,999671	2021-07-18	United States
S_614_G	S	614	SRR15364222	23403	A	G	0,999977	2021-07-18	United States
S_681_R	S	681	SRR15364222	23604	C	G	0,99909	2021-07-18	United States
S_950_N	S	950	SRR15364222	24410	G	A	0,730563	2021-07-18	United States
ORF3a_26_L	ORF3a	26	SRR15364222	25469	C	T	0,999901	2021-07-18	United States
ORF3a_239_Q	ORF3a	239	SRR15364222	26107	G	C	0,999877	2021-07-18	United States
M_82_T	M	82	SRR15364222	26767	T	C	0,999415	2021-07-18	United States
ORF7a_82_A	ORF7a	82	SRR15364222	27638	T	C	0,999766	2021-07-18	United States
ORF7a_120_I	ORF7a	120	SRR15364222	27752	C	T	0,999771	2021-07-18	United States
ORF7b_40_I	ORF7b	40	SRR15364222	27874	C	T	0,999419	2021-07-18	United States
ORF8_40_N	ORF8	40	SRR15364222	28011	C	A	0,196959	2021-07-18	United States
ORF8_118_NA	ORF8	118	SRR15364222	28247	A	-GATTTC	0,923428	2021-07-18	United States
ORF8_120_L	ORF8	120	SRR15364222	28253	C	A	0,993088	2021-07-18	United States
N_63_G	N	63	SRR15364222	28461	A	G	0,943001	2021-07-18	United States
N_203_M	N	203	SRR15364222	28881	G	T	0,999456	2021-07-18	United States
N_215_C	N	215	SRR15364222	28916	G	T	0,99965	2021-07-18	United States
N_377_Y	N	377	SRR15364222	29402	G	T	0,99871	2021-07-18	United States
ORF1ab_61_S	ORF1ab	61	SRR15364224	447	T	C	1	2021-07-19	United States
ORF1ab_309_L	ORF1ab	309	SRR15364224	1191	C	T	1	2021-07-19	United States
ORF1ab_1640_L	ORF1ab	1640	SRR15364224	5184	C	T	1	2021-07-19	United States
ORF1ab_1921_Q	ORF1ab	1921	SRR15364224	6027	C	A	1	2021-07-19	United States
ORF1ab_2980_N	ORF1ab	2980	SRR15364224	9203	G	A	0,998817	2021-07-19	United States
ORF1ab_3138_S	ORF1ab	3138	SRR15364224	9678	T	C	0,999639	2021-07-19	United States
ORF1ab_3580_Q	ORF1ab	3580	SRR15364224	11005	C	A	0,599908	2021-07-19	United States
ORF1ab_314_L	ORF1ab	314	SRR15364224	14408	C	T	0,997139	2021-07-19	United States
ORF1ab_2310_R	ORF1ab	2310	SRR15364224	20396	A	G	1	2021-07-19	United States
S_19_R	S	19	SRR15364224	21618	C	G	1	2021-07-19	United States
S_77_T	S	77	SRR15364224	21792	A	C	1	2021-07-19	United States
S_142_D	S	142	SRR15364224	21987	G	A	0,354086	2021-07-19	United States
S_156_NA	S	156	SRR15364224	22028	G	-AGTTCA	0,995354	2021-07-19	United States
S_452_R	S	452	SRR15364224	22917	T	G	1	2021-07-19	United States
S_478_K	S	478	SRR15364224	22995	C	A	1	2021-07-19	United States
S_614_G	S	614	SRR15364224	23403	A	G	1	2021-07-19	United States
S_681_R	S	681	SRR15364224	23604	C	G	1	2021-07-19	United States
S_950_N	S	950	SRR15364224	24410	G	A	0,73956	2021-07-19	United States
S_1162_L	S	1162	SRR15364224	25047	C	T	0,0796425	2021-07-19	United States
ORF3a_26_L	ORF3a	26	SRR15364224	25469	C	T	1	2021-07-19	United States
M_82_T	M	82	SRR15364224	26767	T	C	1	2021-07-19	United States
ORF7a_62_NA	ORF7a	62	SRR15364224	27579	A	-TT	0,969038	2021-07-19	United States
ORF7a_82_A	ORF7a	82	SRR15364224	27638	T	C	1	2021-07-19	United States
ORF7a_120_I	ORF7a	120	SRR15364224	27752	C	T	0,998649	2021-07-19	United States
N_63_G	N	63	SRR15364224	28461	A	G	0,952145	2021-07-19	United States
N_203_M	N	203	SRR15364224	28881	G	T	1	2021-07-19	United States
N_377_Y	N	377	SRR15364224	29402	G	T	1	2021-07-19	United States
ORF1ab_1306_S	ORF1ab	1306	SRR15364225	4181	G	T	0,999809	2021-07-18	United States
ORF1ab_2046_L	ORF1ab	2046	SRR15364225	6402	C	T	0,999274	2021-07-18	United States
ORF1ab_2287_S	ORF1ab	2287	SRR15364225	7124	C	T	0,999751	2021-07-18	United States
ORF1ab_2930_L	ORF1ab	2930	SRR15364225	9053	G	T	0,999684	2021-07-18	United States
ORF1ab_3255_I	ORF1ab	3255	SRR15364225	10029	C	T	0,999703	2021-07-18	United States
ORF1ab_3646_A	ORF1ab	3646	SRR15364225	11201	A	G	0,999569	2021-07-18	United States
ORF1ab_71_H	ORF1ab	71	SRR15364225	13678	T	C	0,950876	2021-07-18	United States
ORF1ab_314_L	ORF1ab	314	SRR15364225	14408	C	T	0,999851	2021-07-18	United States
ORF1ab_662_S	ORF1ab	662	SRR15364225	15451	G	A	0,998432	2021-07-18	United States
ORF1ab_1000_L	ORF1ab	1000	SRR15364225	16466	C	T	0,999831	2021-07-18	United States
ORF1ab_1918_V	ORF1ab	1918	SRR15364225	19220	C	T	0,998373	2021-07-18	United States
ORF1ab_2297_C	ORF1ab	2297	SRR15364225	20356	G	T	0,999775	2021-07-18	United States
S_19_R	S	19	SRR15364225	21618	C	G	0,99988	2021-07-18	United States
S_112_L	S	112	SRR15364225	21897	C	T	0,99911	2021-07-18	United States
S_142_D	S	142	SRR15364225	21987	G	A	0,440763	2021-07-18	United States
S_156_NA	S	156	SRR15364225	22028	G	-AGTTCA	0,989707	2021-07-18	United States
S_452_R	S	452	SRR15364225	22917	T	G	0,999537	2021-07-18	United States
S_478_K	S	478	SRR15364225	22995	C	A	0,999737	2021-07-18	United States
S_614_G	S	614	SRR15364225	23403	A	G	0,999896	2021-07-18	United States
S_681_R	S	681	SRR15364225	23604	C	G	0,99979	2021-07-18	United States
S_950_N	S	950	SRR15364225	24410	G	A	0,754007	2021-07-18	United States
ORF3a_26_L	ORF3a	26	SRR15364225	25469	C	T	0,999798	2021-07-18	United States
ORF3a_239_Q	ORF3a	239	SRR15364225	26107	G	C	0,999891	2021-07-18	United States
M_82_T	M	82	SRR15364225	26767	T	C	0,999919	2021-07-18	United States
ORF7a_82_A	ORF7a	82	SRR15364225	27638	T	C	0,999739	2021-07-18	United States
ORF7a_120_I	ORF7a	120	SRR15364225	27752	C	T	0,999667	2021-07-18	United States
ORF7b_40_I	ORF7b	40	SRR15364225	27874	C	T	0,999637	2021-07-18	United States
ORF8_118_NA	ORF8	118	SRR15364225	28247	A	-GATTTC	0,936101	2021-07-18	United States
ORF8_120_L	ORF8	120	SRR15364225	28253	C	A	0,995987	2021-07-18	United States
N_63_G	N	63	SRR15364225	28461	A	G	0,954943	2021-07-18	United States
N_203_M	N	203	SRR15364225	28881	G	T	0,999777	2021-07-18	United States
N_215_C	N	215	SRR15364225	28916	G	T	0,999215	2021-07-18	United States
N_377_Y	N	377	SRR15364225	29402	G	T	0,999348	2021-07-18	United States
ORF1ab_139_G	ORF1ab	139	SRR15364226	681	A	G	0,999873	2021-07-19	United States
ORF1ab_1055_A	ORF1ab	1055	SRR15364226	3428	A	G	0,999894	2021-07-19	United States
ORF1ab_1538_I	ORF1ab	1538	SRR15364226	4878	C	T	0,999754	2021-07-19	United States
ORF1ab_3255_I	ORF1ab	3255	SRR15364226	10029	C	T	0,999625	2021-07-19	United States
ORF1ab_3729_R	ORF1ab	3729	SRR15364226	11451	A	G	0,999935	2021-07-19	United States
ORF1ab_3951_F	ORF1ab	3951	SRR15364226	12116	C	T	0,859984	2021-07-19	United States
ORF1ab_314_L	ORF1ab	314	SRR15364226	14408	C	T	0,999223	2021-07-19	United States
ORF1ab_1273_L	ORF1ab	1273	SRR15364226	17285	C	T	0,999846	2021-07-19	United States
ORF1ab_1342_S	ORF1ab	1342	SRR15364226	17491	C	T	0,999563	2021-07-19	United States
ORF1ab_1681_F	ORF1ab	1681	SRR15364226	18508	C	T	0,999748	2021-07-19	United States
S_95_I	S	95	SRR15364226	21846	C	T	0,999863	2021-07-19	United States
S_143_NA	S	143	SRR15364226	21990	T	+TAC	0,791586	2021-07-19	United States
S_209_L	S	209	SRR15364226	22188	C	T	0,999802	2021-07-19	United States
S_240_A	S	240	SRR15364226	22280	A	G	0,999929	2021-07-19	United States
S_346_K	S	346	SRR15364226	22599	G	A	0,99981	2021-07-19	United States
S_484_K	S	484	SRR15364226	23012	G	A	0,999651	2021-07-19	United States
S_501_Y	S	501	SRR15364226	23063	A	T	0,999895	2021-07-19	United States
S_614_G	S	614	SRR15364226	23403	A	G	0,999812	2021-07-19	United States
S_681_H	S	681	SRR15364226	23604	C	A	0,999646	2021-07-19	United States
S_950_N	S	950	SRR15364226	24410	G	A	0,886057	2021-07-19	United States
ORF3a_57_H	ORF3a	57	SRR15364226	25563	G	T	0,999239	2021-07-19	United States
ORF3a_255_NA	ORF3a	255	SRR15364226	26157	T	-GTTA	0,948423	2021-07-19	United States
ORF8_11_K	ORF8	11	SRR15364226	27925	C	A	0,999843	2021-07-19	United States
ORF8_38_S	ORF8	38	SRR15364226	28005	C	T	0,999963	2021-07-19	United States
ORF8_67_F	ORF8	67	SRR15364226	28093	C	T	0,68397	2021-07-19	United States
N_205_I	N	205	SRR15364226	28887	C	T	0,999133	2021-07-19	United States
ORF1ab_767_K	ORF1ab	767	SRR15364228	2564	G	A	0,99989	2021-07-18	United States
ORF1ab_815_F	ORF1ab	815	SRR15364228	2708	C	T	0,999829	2021-07-18	United States
ORF1ab_1228_G	ORF1ab	1228	SRR15364228	3948	A	G	0,999887	2021-07-18	United States
ORF1ab_1306_S	ORF1ab	1306	SRR15364228	4181	G	T	0,999531	2021-07-18	United States
ORF1ab_2046_L	ORF1ab	2046	SRR15364228	6402	C	T	0,999279	2021-07-18	United States
ORF1ab_2287_S	ORF1ab	2287	SRR15364228	7124	C	T	1	2021-07-18	United States
ORF1ab_2930_L	ORF1ab	2930	SRR15364228	9053	G	T	0,999752	2021-07-18	United States
ORF1ab_3255_I	ORF1ab	3255	SRR15364228	10029	C	T	0,99973	2021-07-18	United States
ORF1ab_3646_A	ORF1ab	3646	SRR15364228	11201	A	G	0,999615	2021-07-18	United States
ORF1ab_3766_F	ORF1ab	3766	SRR15364228	11562	G	T	0,844645	2021-07-18	United States
ORF1ab_314_L	ORF1ab	314	SRR15364228	14408	C	T	0,99931	2021-07-18	United States
ORF1ab_662_S	ORF1ab	662	SRR15364228	15451	G	A	0,998107	2021-07-18	United States
ORF1ab_1000_L	ORF1ab	1000	SRR15364228	16466	C	T	0,999761	2021-07-18	United States
ORF1ab_1918_V	ORF1ab	1918	SRR15364228	19220	C	T	0,999673	2021-07-18	United States
S_19_R	S	19	SRR15364228	21618	C	G	0,999816	2021-07-18	United States
S_142_D	S	142	SRR15364228	21987	G	A	0,617737	2021-07-18	United States
S_156_NA	S	156	SRR15364228	22028	G	-AGTTCA	0,991344	2021-07-18	United States
S_216_F	S	216	SRR15364228	22208	C	T	0,999761	2021-07-18	United States
S_287_V	S	287	SRR15364228	22422	A	T	0,0763359	2021-07-18	United States
S_452_R	S	452	SRR15364228	22917	T	G	0,999865	2021-07-18	United States
S_478_K	S	478	SRR15364228	22995	C	A	0,999452	2021-07-18	United States
S_614_G	S	614	SRR15364228	23403	A	G	0,999766	2021-07-18	United States
S_681_R	S	681	SRR15364228	23604	C	G	0,999947	2021-07-18	United States
S_950_N	S	950	SRR15364228	24410	G	A	0,940213	2021-07-18	United States
ORF3a_26_L	ORF3a	26	SRR15364228	25469	C	T	0,999949	2021-07-18	United States
ORF3a_108_F	ORF3a	108	SRR15364228	25714	C	T	0,999811	2021-07-18	United States
ORF3a_239_Q	ORF3a	239	SRR15364228	26107	G	C	1	2021-07-18	United States
M_82_T	M	82	SRR15364228	26767	T	C	0,999947	2021-07-18	United States
ORF7a_82_A	ORF7a	82	SRR15364228	27638	T	C	1	2021-07-18	United States
ORF7a_120_I	ORF7a	120	SRR15364228	27752	C	T	0,999597	2021-07-18	United States
ORF7b_40_I	ORF7b	40	SRR15364228	27874	C	T	0,999817	2021-07-18	United States
ORF8_118_NA	ORF8	118	SRR15364228	28247	A	-GATTTC	0,927192	2021-07-18	United States
ORF8_120_L	ORF8	120	SRR15364228	28253	C	A	0,988384	2021-07-18	United States
N_63_G	N	63	SRR15364228	28461	A	G	0,977926	2021-07-18	United States
N_203_M	N	203	SRR15364228	28881	G	T	0,999728	2021-07-18	United States
N_215_C	N	215	SRR15364228	28916	G	T	0,999283	2021-07-18	United States
N_377_Y	N	377	SRR15364228	29402	G	T	1	2021-07-18	United States
ORF1ab_1306_S	ORF1ab	1306	SRR15364230	4181	G	T	0,999895	2021-07-17	United States
ORF1ab_2046_L	ORF1ab	2046	SRR15364230	6402	C	T	0,999248	2021-07-17	United States
ORF1ab_2287_S	ORF1ab	2287	SRR15364230	7124	C	T	1	2021-07-17	United States
ORF1ab_2554_V	ORF1ab	2554	SRR15364230	7926	C	T	0,99982	2021-07-17	United States
ORF1ab_2930_L	ORF1ab	2930	SRR15364230	9053	G	T	1	2021-07-17	United States
ORF1ab_3255_I	ORF1ab	3255	SRR15364230	10029	C	T	0,99995	2021-07-17	United States
ORF1ab_3646_A	ORF1ab	3646	SRR15364230	11201	A	G	0,999861	2021-07-17	United States
ORF1ab_183_V	ORF1ab	183	SRR15364230	14014	T	G	0,999962	2021-07-17	United States
ORF1ab_314_L	ORF1ab	314	SRR15364230	14408	C	T	0,99971	2021-07-17	United States
ORF1ab_662_S	ORF1ab	662	SRR15364230	15451	G	A	0,998132	2021-07-17	United States
ORF1ab_1000_L	ORF1ab	1000	SRR15364230	16466	C	T	0,999872	2021-07-17	United States
ORF1ab_1918_V	ORF1ab	1918	SRR15364230	19220	C	T	0,999877	2021-07-17	United States
S_19_R	S	19	SRR15364230	21618	C	G	0,999357	2021-07-17	United States
S_142_D	S	142	SRR15364230	21987	G	A	0,812081	2021-07-17	United States
S_156_NA	S	156	SRR15364230	22028	G	-AGTTCA	0,996368	2021-07-17	United States
S_452_R	S	452	SRR15364230	22917	T	G	0,999159	2021-07-17	United States
S_478_K	S	478	SRR15364230	22995	C	A	1	2021-07-17	United States
S_614_G	S	614	SRR15364230	23403	A	G	0,999895	2021-07-17	United States
S_681_R	S	681	SRR15364230	23604	C	G	0,999813	2021-07-17	United States
S_950_N	S	950	SRR15364230	24410	G	A	0,979281	2021-07-17	United States
ORF3a_21_N	ORF3a	21	SRR15364230	25455	G	T	1	2021-07-17	United States
ORF3a_26_L	ORF3a	26	SRR15364230	25469	C	T	0,999899	2021-07-17	United States
M_82_T	M	82	SRR15364230	26767	T	C	0,999459	2021-07-17	United States
ORF7a_82_A	ORF7a	82	SRR15364230	27638	T	C	1	2021-07-17	United States
ORF7a_120_I	ORF7a	120	SRR15364230	27752	C	T	1	2021-07-17	United States
ORF7b_40_I	ORF7b	40	SRR15364230	27874	C	T	0,999642	2021-07-17	United States
ORF8_118_NA	ORF8	118	SRR15364230	28247	A	-GATTTC	0,896404	2021-07-17	United States
ORF8_120_L	ORF8	120	SRR15364230	28253	C	A	0,991284	2021-07-17	United States
N_63_G	N	63	SRR15364230	28461	A	G	0,983986	2021-07-17	United States
N_203_M	N	203	SRR15364230	28881	G	T	0,998925	2021-07-17	United States
N_215_C	N	215	SRR15364230	28916	G	T	0,999403	2021-07-17	United States
N_377_Y	N	377	SRR15364230	29402	G	T	1	2021-07-17	United States
ORF10_37_F	ORF10	37	SRR15364230	29666	C	T	0,263656	2021-07-17	United States
ORF1ab_1054_S	ORF1ab	1054	SRR15364231	3425	C	T	0,999792	2021-07-19	United States
ORF1ab_1306_S	ORF1ab	1306	SRR15364231	4181	G	T	0,999773	2021-07-19	United States
ORF1ab_2046_L	ORF1ab	2046	SRR15364231	6402	C	T	0,999068	2021-07-19	United States
ORF1ab_2287_S	ORF1ab	2287	SRR15364231	7124	C	T	0,999905	2021-07-19	United States
ORF1ab_2616_V	ORF1ab	2616	SRR15364231	8112	C	T	0,999724	2021-07-19	United States
ORF1ab_2930_L	ORF1ab	2930	SRR15364231	9053	G	T	0,999545	2021-07-19	United States
ORF1ab_3255_I	ORF1ab	3255	SRR15364231	10029	C	T	0,999711	2021-07-19	United States
ORF1ab_3646_A	ORF1ab	3646	SRR15364231	11201	A	G	0,999672	2021-07-19	United States
ORF1ab_3731_V	ORF1ab	3731	SRR15364231	11456	A	G	0,999858	2021-07-19	United States
ORF1ab_314_L	ORF1ab	314	SRR15364231	14408	C	T	0,999795	2021-07-19	United States
ORF1ab_662_S	ORF1ab	662	SRR15364231	15451	G	A	0,998246	2021-07-19	United States
ORF1ab_1000_L	ORF1ab	1000	SRR15364231	16466	C	T	0,999816	2021-07-19	United States
ORF1ab_1918_V	ORF1ab	1918	SRR15364231	19220	C	T	0,999578	2021-07-19	United States
S_19_R	S	19	SRR15364231	21618	C	G	0,999911	2021-07-19	United States
S_142_D	S	142	SRR15364231	21987	G	A	0,633615	2021-07-19	United States
S_156_NA	S	156	SRR15364231	22028	G	-AGTTCA	0,985743	2021-07-19	United States
S_452_R	S	452	SRR15364231	22917	T	G	0,999401	2021-07-19	United States
S_478_K	S	478	SRR15364231	22995	C	A	0,999802	2021-07-19	United States
S_614_G	S	614	SRR15364231	23403	A	G	0,999592	2021-07-19	United States
S_681_R	S	681	SRR15364231	23604	C	G	0,999806	2021-07-19	United States
S_950_N	S	950	SRR15364231	24410	G	A	0,898328	2021-07-19	United States
ORF3a_26_L	ORF3a	26	SRR15364231	25469	C	T	0,999859	2021-07-19	United States
M_82_T	M	82	SRR15364231	26767	T	C	0,99903	2021-07-19	United States
ORF7b_40_I	ORF7b	40	SRR15364231	27874	C	T	0,999292	2021-07-19	United States
ORF8_118_NA	ORF8	118	SRR15364231	28247	A	-GATTTC	0,924475	2021-07-19	United States
ORF8_120_L	ORF8	120	SRR15364231	28253	C	A	0,991924	2021-07-19	United States
N_63_G	N	63	SRR15364231	28461	A	G	0,948473	2021-07-19	United States
N_203_M	N	203	SRR15364231	28881	G	T	0,99966	2021-07-19	United States
N_215_C	N	215	SRR15364231	28916	G	T	0,999345	2021-07-19	United States
N_377_Y	N	377	SRR15364231	29402	G	T	0,999776	2021-07-19	United States
ORF1ab_1306_S	ORF1ab	1306	SRR15364232	4181	G	T	0,999769	2021-07-19	United States
ORF1ab_2046_L	ORF1ab	2046	SRR15364232	6402	C	T	0,99922	2021-07-19	United States
ORF1ab_2287_S	ORF1ab	2287	SRR15364232	7124	C	T	0,999746	2021-07-19	United States
ORF1ab_2930_L	ORF1ab	2930	SRR15364232	9053	G	T	0,999276	2021-07-19	United States
ORF1ab_3255_I	ORF1ab	3255	SRR15364232	10029	C	T	0,999755	2021-07-19	United States
ORF1ab_3351_N	ORF1ab	3351	SRR15364232	10318	G	T	0,999453	2021-07-19	United States
ORF1ab_3646_A	ORF1ab	3646	SRR15364232	11201	A	G	0,999727	2021-07-19	United States
ORF1ab_314_L	ORF1ab	314	SRR15364232	14408	C	T	0,999339	2021-07-19	United States
ORF1ab_662_S	ORF1ab	662	SRR15364232	15451	G	A	0,998502	2021-07-19	United States
ORF1ab_1000_L	ORF1ab	1000	SRR15364232	16466	C	T	0,999801	2021-07-19	United States
ORF1ab_1918_V	ORF1ab	1918	SRR15364232	19220	C	T	0,999626	2021-07-19	United States
ORF1ab_2284_A	ORF1ab	2284	SRR15364232	20318	A	C	0,33417	2021-07-19	United States
S_19_R	S	19	SRR15364232	21618	C	G	0,999806	2021-07-19	United States
S_112_L	S	112	SRR15364232	21897	C	T	1	2021-07-19	United States
S_142_D	S	142	SRR15364232	21987	G	A	0,454015	2021-07-19	United States
S_156_NA	S	156	SRR15364232	22028	G	-AGTTCA	0,992487	2021-07-19	United States
S_452_R	S	452	SRR15364232	22917	T	G	0,99985	2021-07-19	United States
S_478_K	S	478	SRR15364232	22995	C	A	0,999587	2021-07-19	United States
S_614_G	S	614	SRR15364232	23403	A	G	0,999795	2021-07-19	United States
S_681_R	S	681	SRR15364232	23604	C	G	0,999634	2021-07-19	United States
S_950_N	S	950	SRR15364232	24410	G	A	0,774719	2021-07-19	United States
ORF3a_26_L	ORF3a	26	SRR15364232	25469	C	T	0,999833	2021-07-19	United States
ORF3a_239_Q	ORF3a	239	SRR15364232	26107	G	C	0,999638	2021-07-19	United States
M_82_T	M	82	SRR15364232	26767	T	C	0,999609	2021-07-19	United States
ORF7a_82_A	ORF7a	82	SRR15364232	27638	T	C	0,999709	2021-07-19	United States
ORF7a_120_I	ORF7a	120	SRR15364232	27752	C	T	0,999484	2021-07-19	United States
ORF7b_40_I	ORF7b	40	SRR15364232	27874	C	T	0,999669	2021-07-19	United States
ORF8_118_NA	ORF8	118	SRR15364232	28247	A	-GATTTC	0,93025	2021-07-19	United States
ORF8_120_L	ORF8	120	SRR15364232	28253	C	A	0,98895	2021-07-19	United States
N_63_G	N	63	SRR15364232	28461	A	G	0,92059	2021-07-19	United States
N_203_M	N	203	SRR15364232	28881	G	T	0,999582	2021-07-19	United States
N_215_C	N	215	SRR15364232	28916	G	T	0,999581	2021-07-19	United States
N_254_S	N	254	SRR15364232	29033	G	T	0,103793	2021-07-19	United States
N_374_N	N	374	SRR15364232	29395	G	T	0,999818	2021-07-19	United States
N_377_Y	N	377	SRR15364232	29402	G	T	0,999422	2021-07-19	United States
ORF1ab_309_Q	ORF1ab	309	SRR15364234	1191	C	A	0,999768	2021-07-18	United States
ORF1ab_1306_S	ORF1ab	1306	SRR15364234	4181	G	T	0,999825	2021-07-18	United States
ORF1ab_2046_L	ORF1ab	2046	SRR15364234	6402	C	T	0,999303	2021-07-18	United States
ORF1ab_2287_S	ORF1ab	2287	SRR15364234	7124	C	T	0,999625	2021-07-18	United States
ORF1ab_2930_L	ORF1ab	2930	SRR15364234	9053	G	T	0,99914	2021-07-18	United States
ORF1ab_3255_I	ORF1ab	3255	SRR15364234	10029	C	T	0,999904	2021-07-18	United States
ORF1ab_3646_A	ORF1ab	3646	SRR15364234	11201	A	G	0,999616	2021-07-18	United States
ORF1ab_3766_F	ORF1ab	3766	SRR15364234	11562	G	T	0,609459	2021-07-18	United States
ORF1ab_314_L	ORF1ab	314	SRR15364234	14408	C	T	0,999305	2021-07-18	United States
ORF1ab_662_S	ORF1ab	662	SRR15364234	15451	G	A	0,998843	2021-07-18	United States
ORF1ab_1000_L	ORF1ab	1000	SRR15364234	16466	C	T	0,9999	2021-07-18	United States
ORF1ab_1918_V	ORF1ab	1918	SRR15364234	19220	C	T	0,999836	2021-07-18	United States
S_19_R	S	19	SRR15364234	21618	C	G	0,99979	2021-07-18	United States
S_49_Y	S	49	SRR15364234	21707	C	T	0,9998	2021-07-18	United States
S_142_D	S	142	SRR15364234	21987	G	A	0,617371	2021-07-18	United States
S_156_NA	S	156	SRR15364234	22028	G	-AGTTCA	0,991933	2021-07-18	United States
S_452_R	S	452	SRR15364234	22917	T	G	0,999798	2021-07-18	United States
S_478_K	S	478	SRR15364234	22995	C	A	0,999205	2021-07-18	United States
S_614_G	S	614	SRR15364234	23403	A	G	0,999879	2021-07-18	United States
S_681_R	S	681	SRR15364234	23604	C	G	0,999501	2021-07-18	United States
S_950_N	S	950	SRR15364234	24410	G	A	0,902934	2021-07-18	United States
ORF3a_26_L	ORF3a	26	SRR15364234	25469	C	T	1	2021-07-18	United States
ORF3a_239_Q	ORF3a	239	SRR15364234	26107	G	C	0,999315	2021-07-18	United States
M_82_T	M	82	SRR15364234	26767	T	C	0,999556	2021-07-18	United States
ORF7a_82_A	ORF7a	82	SRR15364234	27638	T	C	0,999939	2021-07-18	United States
ORF7a_120_I	ORF7a	120	SRR15364234	27752	C	T	0,999725	2021-07-18	United States
ORF7b_40_I	ORF7b	40	SRR15364234	27874	C	T	0,999793	2021-07-18	United States
ORF8_118_NA	ORF8	118	SRR15364234	28247	A	-GATTTC	0,925543	2021-07-18	United States
ORF8_120_L	ORF8	120	SRR15364234	28253	C	A	0,997662	2021-07-18	United States
N_63_G	N	63	SRR15364234	28461	A	G	0,958761	2021-07-18	United States
N_203_M	N	203	SRR15364234	28881	G	T	0,999779	2021-07-18	United States
N_215_C	N	215	SRR15364234	28916	G	T	0,999298	2021-07-18	United States
N_377_Y	N	377	SRR15364234	29402	G	T	0,998625	2021-07-18	United States
ORF1ab_1633_D	ORF1ab	1633	SRR15364235	5164	G	T	1	2021-07-18	United States
ORF1ab_1640_L	ORF1ab	1640	SRR15364235	5184	C	T	1	2021-07-18	United States
ORF1ab_3209_V	ORF1ab	3209	SRR15364235	9891	C	T	0,999424	2021-07-18	United States
ORF1ab_3718_A	ORF1ab	3718	SRR15364235	11418	T	C	0,999859	2021-07-18	United States
ORF1ab_3750_I	ORF1ab	3750	SRR15364235	11514	C	T	0,999659	2021-07-18	United States
ORF1ab_314_L	ORF1ab	314	SRR15364235	14408	C	T	1	2021-07-18	United States
ORF1ab_662_S	ORF1ab	662	SRR15364235	15451	G	A	0,99794	2021-07-18	United States
ORF1ab_1000_L	ORF1ab	1000	SRR15364235	16466	C	T	1	2021-07-18	United States
S_19_R	S	19	SRR15364235	21618	C	G	1	2021-07-18	United States
S_30_H	S	30	SRR15364235	21650	A	C	0,0591398	2021-07-18	United States
S_156_NA	S	156	SRR15364235	22028	G	-AGTTCA	0,998501	2021-07-18	United States
S_222_V	S	222	SRR15364235	22227	C	T	1	2021-07-18	United States
S_452_R	S	452	SRR15364235	22917	T	G	1	2021-07-18	United States
S_489_NA	S	489	SRR15364235	23029	C	+T	0,106796	2021-07-18	United States
S_614_G	S	614	SRR15364235	23403	A	G	0,999868	2021-07-18	United States
S_681_R	S	681	SRR15364235	23604	C	G	0,999702	2021-07-18	United States
S_950_N	S	950	SRR15364235	24410	G	A	0,996873	2021-07-18	United States
ORF3a_13_NA	ORF3a	13	SRR15364235	25431	A	-ACTTTG	0,212898	2021-07-18	United States
ORF3a_26_L	ORF3a	26	SRR15364235	25469	C	T	0,999703	2021-07-18	United States
M_82_T	M	82	SRR15364235	26767	T	C	1	2021-07-18	United States
ORF8_118_NA	ORF8	118	SRR15364235	28247	A	-GATTTC	0,911189	2021-07-18	United States
ORF8_120_L	ORF8	120	SRR15364235	28253	C	A	0,995556	2021-07-18	United States
N_18_V	N	18	SRR15364235	28326	G	T	0,999697	2021-07-18	United States
N_63_G	N	63	SRR15364235	28461	A	G	0,995089	2021-07-18	United States
N_65_N	N	65	SRR15364235	28468	A	T	0,0549856	2021-07-18	United States
N_161_I	N	161	SRR15364235	28754	C	A	0,0549348	2021-07-18	United States
N_203_G	N	203	SRR15364235	28880	A	G	1	2021-07-18	United States
N_203_M	N	203	SRR15364235	28881	G	T	1	2021-07-18	United States
ORF1ab_309_L	ORF1ab	309	SRR15364236	1191	C	T	0,999887	2021-07-19	United States
ORF1ab_1640_L	ORF1ab	1640	SRR15364236	5184	C	T	0,999687	2021-07-19	United States
ORF1ab_3209_V	ORF1ab	3209	SRR15364236	9891	C	T	0,999585	2021-07-19	United States
ORF1ab_3718_A	ORF1ab	3718	SRR15364236	11418	T	C	0,999832	2021-07-19	United States
ORF1ab_314_L	ORF1ab	314	SRR15364236	14408	C	T	0,999578	2021-07-19	United States
ORF1ab_662_S	ORF1ab	662	SRR15364236	15451	G	A	0,997713	2021-07-19	United States
ORF1ab_1000_L	ORF1ab	1000	SRR15364236	16466	C	T	0,999786	2021-07-19	United States
ORF1ab_1570_L	ORF1ab	1570	SRR15364236	18176	C	T	0,999935	2021-07-19	United States
ORF1ab_1898_F	ORF1ab	1898	SRR15364236	19160	C	T	0,999718	2021-07-19	United States
S_19_R	S	19	SRR15364236	21618	C	G	0,999516	2021-07-19	United States
S_142_D	S	142	SRR15364236	21987	G	A	0,640262	2021-07-19	United States
S_156_NA	S	156	SRR15364236	22028	G	-AGTTCA	0,917163	2021-07-19	United States
S_452_R	S	452	SRR15364236	22917	T	G	0,99938	2021-07-19	United States
S_478_K	S	478	SRR15364236	22995	C	A	1	2021-07-19	United States
S_614_G	S	614	SRR15364236	23403	A	G	0,999888	2021-07-19	United States
S_681_R	S	681	SRR15364236	23604	C	G	0,999432	2021-07-19	United States
S_950_N	S	950	SRR15364236	24410	G	A	0,892419	2021-07-19	United States
ORF3a_26_L	ORF3a	26	SRR15364236	25469	C	T	0,999907	2021-07-19	United States
M_82_T	M	82	SRR15364236	26767	T	C	0,999822	2021-07-19	United States
ORF7a_82_A	ORF7a	82	SRR15364236	27638	T	C	0,998861	2021-07-19	United States
ORF7a_116_F	ORF7a	116	SRR15364236	27739	C	T	0,999861	2021-07-19	United States
ORF7a_120_I	ORF7a	120	SRR15364236	27752	C	T	0,999715	2021-07-19	United States
ORF8_118_NA	ORF8	118	SRR15364236	28247	A	-GATTTC	0,926109	2021-07-19	United States
ORF8_120_L	ORF8	120	SRR15364236	28253	C	A	0,988444	2021-07-19	United States
N_63_G	N	63	SRR15364236	28461	A	G	0,962844	2021-07-19	United States
N_203_M	N	203	SRR15364236	28881	G	T	0,999804	2021-07-19	United States
N_238_V	N	238	SRR15364236	28986	G	T	0,999013	2021-07-19	United States
N_377_Y	N	377	SRR15364236	29402	G	T	0,999286	2021-07-19	United States
ORF1ab_1306_S	ORF1ab	1306	SRR15364237	4181	G	T	0,999813	2021-07-18	United States
ORF1ab_1482_S	ORF1ab	1482	SRR15364237	4709	G	T	0,057468	2021-07-18	United States
ORF1ab_2046_L	ORF1ab	2046	SRR15364237	6402	C	T	0,999378	2021-07-18	United States
ORF1ab_2287_S	ORF1ab	2287	SRR15364237	7124	C	T	0,999504	2021-07-18	United States
ORF1ab_2930_L	ORF1ab	2930	SRR15364237	9053	G	T	0,999043	2021-07-18	United States
ORF1ab_2972_F	ORF1ab	2972	SRR15364237	9180	C	T	0,999954	2021-07-18	United States
ORF1ab_3255_I	ORF1ab	3255	SRR15364237	10029	C	T	0,999824	2021-07-18	United States
ORF1ab_3646_A	ORF1ab	3646	SRR15364237	11201	A	G	0,999603	2021-07-18	United States
ORF1ab_183_V	ORF1ab	183	SRR15364237	14014	T	G	0,999775	2021-07-18	United States
ORF1ab_314_L	ORF1ab	314	SRR15364237	14408	C	T	0,998978	2021-07-18	United States
ORF1ab_662_S	ORF1ab	662	SRR15364237	15451	G	A	0,998345	2021-07-18	United States
ORF1ab_1000_L	ORF1ab	1000	SRR15364237	16466	C	T	0,999788	2021-07-18	United States
ORF1ab_1918_V	ORF1ab	1918	SRR15364237	19220	C	T	0,999521	2021-07-18	United States
S_19_R	S	19	SRR15364237	21618	C	G	1	2021-07-18	United States
S_142_D	S	142	SRR15364237	21987	G	A	0,386632	2021-07-18	United States
S_156_NA	S	156	SRR15364237	22028	G	-AGTTCA	0,985139	2021-07-18	United States
S_452_R	S	452	SRR15364237	22917	T	G	0,999447	2021-07-18	United States
S_478_K	S	478	SRR15364237	22995	C	A	0,999794	2021-07-18	United States
S_614_G	S	614	SRR15364237	23403	A	G	0,999702	2021-07-18	United States
S_681_R	S	681	SRR15364237	23604	C	G	0,999776	2021-07-18	United States
S_950_N	S	950	SRR15364237	24410	G	A	0,752751	2021-07-18	United States
ORF3a_26_L	ORF3a	26	SRR15364237	25469	C	T	0,999475	2021-07-18	United States
M_82_T	M	82	SRR15364237	26767	T	C	0,999754	2021-07-18	United States
ORF7a_82_A	ORF7a	82	SRR15364237	27638	T	C	0,999654	2021-07-18	United States
ORF7a_120_I	ORF7a	120	SRR15364237	27752	C	T	0,999774	2021-07-18	United States
ORF7b_40_I	ORF7b	40	SRR15364237	27874	C	T	0,999608	2021-07-18	United States
ORF8_118_NA	ORF8	118	SRR15364237	28247	A	-GATTTC	0,935039	2021-07-18	United States
ORF8_120_L	ORF8	120	SRR15364237	28253	C	A	0,991269	2021-07-18	United States
N_63_G	N	63	SRR15364237	28461	A	G	0,797139	2021-07-18	United States
N_203_M	N	203	SRR15364237	28881	G	T	0,999772	2021-07-18	United States
N_215_C	N	215	SRR15364237	28916	G	T	0,99926	2021-07-18	United States
N_377_Y	N	377	SRR15364237	29402	G	T	0,999571	2021-07-18	United States
ORF1ab_265_I	ORF1ab	265	SRR15364239	1059	C	T	1	2021-07-19	United States
ORF1ab_1281_Q	ORF1ab	1281	SRR15364239	4106	A	C	0,999875	2021-07-19	United States
ORF1ab_1771_T	ORF1ab	1771	SRR15364239	5577	T	C	0,930865	2021-07-19	United States
ORF1ab_1946_S	ORF1ab	1946	SRR15364239	6101	G	A	0,999254	2021-07-19	United States
ORF1ab_2121_I	ORF1ab	2121	SRR15364239	6627	C	T	0,999766	2021-07-19	United States
ORF1ab_3057_A	ORF1ab	3057	SRR15364239	9435	T	C	0,999907	2021-07-19	United States
ORF1ab_3201_P	ORF1ab	3201	SRR15364239	9867	T	C	0,999893	2021-07-19	United States
ORF1ab_3674_NA	ORF1ab	3674	SRR15364239	11287	G	-TCTGGTTTT	0,909252	2021-07-19	United States
ORF1ab_3676_S	ORF1ab	3676	SRR15364239	11291	G	A	0,885976	2021-07-19	United States
ORF1ab_3677_L	ORF1ab	3677	SRR15364239	11296	T	G	0,996501	2021-07-19	United States
ORF1ab_3770_V	ORF1ab	3770	SRR15364239	11573	T	G	0,488668	2021-07-19	United States
ORF1ab_314_L	ORF1ab	314	SRR15364239	14408	C	T	0,999327	2021-07-19	United States
ORF1ab_1011_H	ORF1ab	1011	SRR15364239	16500	A	C	0,991246	2021-07-19	United States
S_3_NA	S	3	SRR15364239	21569	G	+T	0,0715274	2021-07-19	United States
S_5_F	S	5	SRR15364239	21575	C	T	0,999857	2021-07-19	United States
S_18_F	S	18	SRR15364239	21614	C	T	0,999925	2021-07-19	United States
S_95_I	S	95	SRR15364239	21846	C	T	0,99987	2021-07-19	United States
S_253_G	S	253	SRR15364239	22320	A	G	0,999903	2021-07-19	United States
S_477_N	S	477	SRR15364239	22992	G	A	0,999783	2021-07-19	United States
S_614_G	S	614	SRR15364239	23403	A	G	0,999884	2021-07-19	United States
S_957_R	S	957	SRR15364239	24432	A	G	0,999493	2021-07-19	United States
ORF3a_21_N	ORF3a	21	SRR15364239	25455	G	T	0,816421	2021-07-19	United States
ORF3a_42_L	ORF3a	42	SRR15364239	25517	C	T	0,999615	2021-07-19	United States
ORF3a_57_H	ORF3a	57	SRR15364239	25563	G	T	0,999646	2021-07-19	United States
ORF3a_134_C	ORF3a	134	SRR15364239	25792	C	T	0,999624	2021-07-19	United States
ORF7a_116_F	ORF7a	116	SRR15364239	27739	C	T	0,99956	2021-07-19	United States
ORF8_11_I	ORF8	11	SRR15364239	27925	C	T	0,99947	2021-07-19	United States
N_13_L	N	13	SRR15364239	28311	C	T	0,999872	2021-07-19	United States
N_202_R	N	202	SRR15364239	28879	T	G	1	2021-07-19	United States
ORF1ab_1306_S	ORF1ab	1306	SRR15364242	4181	G	T	0,999606	2021-07-19	United States
ORF1ab_1826_D	ORF1ab	1826	SRR15364242	5743	G	C	0,0532906	2021-07-19	United States
ORF1ab_1827_H	ORF1ab	1827	SRR15364242	5744	T	C	0,0532182	2021-07-19	United States
ORF1ab_2046_L	ORF1ab	2046	SRR15364242	6402	C	T	0,999415	2021-07-19	United States
ORF1ab_2287_S	ORF1ab	2287	SRR15364242	7124	C	T	1	2021-07-19	United States
ORF1ab_2293_G	ORF1ab	2293	SRR15364242	7142	A	G	1	2021-07-19	United States
ORF1ab_2554_V	ORF1ab	2554	SRR15364242	7926	C	T	1	2021-07-19	United States
ORF1ab_2930_L	ORF1ab	2930	SRR15364242	9053	G	T	1	2021-07-19	United States
ORF1ab_3255_I	ORF1ab	3255	SRR15364242	10029	C	T	0,99682	2021-07-19	United States
ORF1ab_3646_A	ORF1ab	3646	SRR15364242	11201	A	G	0,9999	2021-07-19	United States
ORF1ab_3676_V	ORF1ab	3676	SRR15364242	11292	G	T	0,999481	2021-07-19	United States
ORF1ab_183_V	ORF1ab	183	SRR15364242	14014	T	G	0,999911	2021-07-19	United States
ORF1ab_314_L	ORF1ab	314	SRR15364242	14408	C	T	0,998247	2021-07-19	United States
ORF1ab_662_S	ORF1ab	662	SRR15364242	15451	G	A	0,998939	2021-07-19	United States
ORF1ab_1000_L	ORF1ab	1000	SRR15364242	16466	C	T	0,999145	2021-07-19	United States
ORF1ab_1918_V	ORF1ab	1918	SRR15364242	19220	C	T	1	2021-07-19	United States
S_156_NA	S	156	SRR15364242	22028	G	-AGTTCA	1	2021-07-19	United States
S_452_R	S	452	SRR15364242	22917	T	G	0,999509	2021-07-19	United States
S_478_K	S	478	SRR15364242	22995	C	A	0,999383	2021-07-19	United States
S_572_I	S	572	SRR15364242	23277	C	T	0,999897	2021-07-19	United States
S_614_G	S	614	SRR15364242	23403	A	G	0,99986	2021-07-19	United States
S_640_F	S	640	SRR15364242	23481	C	T	0,999869	2021-07-19	United States
S_681_R	S	681	SRR15364242	23604	C	G	1	2021-07-19	United States
S_950_N	S	950	SRR15364242	24410	G	A	0,997309	2021-07-19	United States
ORF3a_26_L	ORF3a	26	SRR15364242	25469	C	T	1	2021-07-19	United States
M_82_T	M	82	SRR15364242	26767	T	C	1	2021-07-19	United States
ORF7b_40_I	ORF7b	40	SRR15364242	27874	C	T	1	2021-07-19	United States
ORF8_118_NA	ORF8	118	SRR15364242	28247	A	-GATTTC	0,878718	2021-07-19	United States
ORF8_120_L	ORF8	120	SRR15364242	28253	C	A	1	2021-07-19	United States
N_63_G	N	63	SRR15364242	28461	A	G	0,995105	2021-07-19	United States
N_203_M	N	203	SRR15364242	28881	G	T	0,993056	2021-07-19	United States
N_215_C	N	215	SRR15364242	28916	G	T	1	2021-07-19	United States
N_377_Y	N	377	SRR15364242	29402	G	T	1	2021-07-19	United States
ORF1ab_1633_D	ORF1ab	1633	SRR15364243	5164	G	T	0,999419	2021-07-18	United States
ORF1ab_1640_L	ORF1ab	1640	SRR15364243	5184	C	T	0,999579	2021-07-18	United States
ORF1ab_3209_V	ORF1ab	3209	SRR15364243	9891	C	T	0,999726	2021-07-18	United States
ORF1ab_3718_A	ORF1ab	3718	SRR15364243	11418	T	C	0,999891	2021-07-18	United States
ORF1ab_3750_I	ORF1ab	3750	SRR15364243	11514	C	T	0,999642	2021-07-18	United States
ORF1ab_314_L	ORF1ab	314	SRR15364243	14408	C	T	0,999888	2021-07-18	United States
ORF1ab_662_S	ORF1ab	662	SRR15364243	15451	G	A	0,998535	2021-07-18	United States
ORF1ab_1000_L	ORF1ab	1000	SRR15364243	16466	C	T	0,999917	2021-07-18	United States
S_19_R	S	19	SRR15364243	21618	C	G	0,999959	2021-07-18	United States
S_142_D	S	142	SRR15364243	21987	G	A	0,46621	2021-07-18	United States
S_156_NA	S	156	SRR15364243	22028	G	-AGTTCA	0,989852	2021-07-18	United States
S_222_V	S	222	SRR15364243	22227	C	T	0,999459	2021-07-18	United States
S_289_I	S	289	SRR15364243	22427	G	A	1	2021-07-18	United States
S_452_R	S	452	SRR15364243	22917	T	G	0,999636	2021-07-18	United States
S_478_K	S	478	SRR15364243	22995	C	A	1	2021-07-18	United States
S_614_G	S	614	SRR15364243	23403	A	G	0,999921	2021-07-18	United States
S_681_R	S	681	SRR15364243	23604	C	G	1	2021-07-18	United States
S_950_N	S	950	SRR15364243	24410	G	A	0,851324	2021-07-18	United States
ORF3a_26_L	ORF3a	26	SRR15364243	25469	C	T	0,999791	2021-07-18	United States
M_82_T	M	82	SRR15364243	26767	T	C	0,99996	2021-07-18	United States
ORF7a_82_A	ORF7a	82	SRR15364243	27638	T	C	1	2021-07-18	United States
ORF7a_120_I	ORF7a	120	SRR15364243	27752	C	T	0,999728	2021-07-18	United States
ORF8_118_NA	ORF8	118	SRR15364243	28247	A	-GATTTC	0,904405	2021-07-18	United States
ORF8_120_L	ORF8	120	SRR15364243	28253	C	A	0,994638	2021-07-18	United States
N_18_V	N	18	SRR15364243	28326	G	T	0,999808	2021-07-18	United States
N_63_G	N	63	SRR15364243	28461	A	G	0,984975	2021-07-18	United States
N_203_G	N	203	SRR15364243	28880	A	G	0,999884	2021-07-18	United States
N_203_M	N	203	SRR15364243	28881	G	T	0,999767	2021-07-18	United States
N_377_Y	N	377	SRR15364243	29402	G	T	0,998521	2021-07-18	United States
ORF1ab_1633_D	ORF1ab	1633	SRR15364245	5164	G	T	0,99967	2021-07-19	United States
ORF1ab_1640_L	ORF1ab	1640	SRR15364245	5184	C	T	0,999596	2021-07-19	United States
ORF1ab_1826_D	ORF1ab	1826	SRR15364245	5743	G	C	0,056775	2021-07-19	United States
ORF1ab_1827_H	ORF1ab	1827	SRR15364245	5744	T	C	0,0567979	2021-07-19	United States
ORF1ab_3209_V	ORF1ab	3209	SRR15364245	9891	C	T	0,999815	2021-07-19	United States
ORF1ab_3718_A	ORF1ab	3718	SRR15364245	11418	T	C	0,999912	2021-07-19	United States
ORF1ab_3750_I	ORF1ab	3750	SRR15364245	11514	C	T	0,999761	2021-07-19	United States
ORF1ab_16_D	ORF1ab	16	SRR15364245	13514	G	A	0,999804	2021-07-19	United States
ORF1ab_314_L	ORF1ab	314	SRR15364245	14408	C	T	0,99941	2021-07-19	United States
ORF1ab_662_S	ORF1ab	662	SRR15364245	15451	G	A	0,998232	2021-07-19	United States
ORF1ab_1000_L	ORF1ab	1000	SRR15364245	16466	C	T	0,999846	2021-07-19	United States
S_19_R	S	19	SRR15364245	21618	C	G	0,999967	2021-07-19	United States
S_142_D	S	142	SRR15364245	21987	G	A	0,271746	2021-07-19	United States
S_156_NA	S	156	SRR15364245	22028	G	-AGTTCA	0,986444	2021-07-19	United States
S_222_V	S	222	SRR15364245	22227	C	T	0,999754	2021-07-19	United States
S_289_I	S	289	SRR15364245	22427	G	A	1	2021-07-19	United States
S_452_R	S	452	SRR15364245	22917	T	G	0,999689	2021-07-19	United States
S_478_K	S	478	SRR15364245	22995	C	A	0,999684	2021-07-19	United States
S_614_G	S	614	SRR15364245	23403	A	G	0,999874	2021-07-19	United States
S_681_R	S	681	SRR15364245	23604	C	G	0,999562	2021-07-19	United States
S_950_N	S	950	SRR15364245	24410	G	A	0,560982	2021-07-19	United States
ORF3a_26_L	ORF3a	26	SRR15364245	25469	C	T	0,999601	2021-07-19	United States
M_82_T	M	82	SRR15364245	26767	T	C	0,999925	2021-07-19	United States
ORF7a_82_A	ORF7a	82	SRR15364245	27638	T	C	1	2021-07-19	United States
ORF7a_120_I	ORF7a	120	SRR15364245	27752	C	T	0,999638	2021-07-19	United States
ORF8_118_NA	ORF8	118	SRR15364245	28247	A	-GATTTC	0,91534	2021-07-19	United States
ORF8_120_L	ORF8	120	SRR15364245	28253	C	A	0,99435	2021-07-19	United States
N_18_V	N	18	SRR15364245	28326	G	T	0,999862	2021-07-19	United States
N_63_G	N	63	SRR15364245	28461	A	G	0,948716	2021-07-19	United States
N_203_M	N	203	SRR15364245	28881	G	T	0,999417	2021-07-19	United States
N_362_I	N	362	SRR15364245	29358	C	T	0,227091	2021-07-19	United States
N_377_Y	N	377	SRR15364245	29402	G	T	0,999579	2021-07-19	United States
ORF1ab_1306_S	ORF1ab	1306	SRR15364246	4181	G	T	0,999776	2021-07-19	United States
ORF1ab_2046_L	ORF1ab	2046	SRR15364246	6402	C	T	0,999458	2021-07-19	United States
ORF1ab_2287_S	ORF1ab	2287	SRR15364246	7124	C	T	0,999719	2021-07-19	United States
ORF1ab_2495_I	ORF1ab	2495	SRR15364246	7749	C	T	0,771436	2021-07-19	United States
ORF1ab_2930_L	ORF1ab	2930	SRR15364246	9053	G	T	0,999689	2021-07-19	United States
ORF1ab_3255_I	ORF1ab	3255	SRR15364246	10029	C	T	0,99983	2021-07-19	United States
ORF1ab_3646_A	ORF1ab	3646	SRR15364246	11201	A	G	0,999639	2021-07-19	United States
ORF1ab_4179_K	ORF1ab	4179	SRR15364246	12801	G	A	0,998999	2021-07-19	United States
ORF1ab_314_L	ORF1ab	314	SRR15364246	14408	C	T	0,999258	2021-07-19	United States
ORF1ab_662_S	ORF1ab	662	SRR15364246	15451	G	A	0,998711	2021-07-19	United States
ORF1ab_1000_L	ORF1ab	1000	SRR15364246	16466	C	T	0,999835	2021-07-19	United States
ORF1ab_1918_V	ORF1ab	1918	SRR15364246	19220	C	T	0,998955	2021-07-19	United States
S_19_R	S	19	SRR15364246	21618	C	G	0,99991	2021-07-19	United States
S_142_D	S	142	SRR15364246	21987	G	A	0,256727	2021-07-19	United States
S_156_NA	S	156	SRR15364246	22028	G	-AGTTCA	0,986163	2021-07-19	United States
S_452_R	S	452	SRR15364246	22917	T	G	0,998946	2021-07-19	United States
S_478_K	S	478	SRR15364246	22995	C	A	0,999845	2021-07-19	United States
S_614_G	S	614	SRR15364246	23403	A	G	0,999916	2021-07-19	United States
S_681_R	S	681	SRR15364246	23604	C	G	0,999707	2021-07-19	United States
S_950_N	S	950	SRR15364246	24410	G	A	0,679299	2021-07-19	United States
ORF3a_26_L	ORF3a	26	SRR15364246	25469	C	T	0,999792	2021-07-19	United States
ORF3a_181_V	ORF3a	181	SRR15364246	25934	A	T	0,999711	2021-07-19	United States
ORF3a_239_Q	ORF3a	239	SRR15364246	26107	G	C	0,999751	2021-07-19	United States
M_82_T	M	82	SRR15364246	26767	T	C	0,999953	2021-07-19	United States
ORF7a_82_A	ORF7a	82	SRR15364246	27638	T	C	0,999825	2021-07-19	United States
ORF7a_120_I	ORF7a	120	SRR15364246	27752	C	T	0,999601	2021-07-19	United States
ORF7b_40_I	ORF7b	40	SRR15364246	27874	C	T	0,999795	2021-07-19	United States
ORF8_118_NA	ORF8	118	SRR15364246	28247	A	-GATTTC	0,916209	2021-07-19	United States
ORF8_120_L	ORF8	120	SRR15364246	28253	C	A	0,989273	2021-07-19	United States
N_63_G	N	63	SRR15364246	28461	A	G	0,931714	2021-07-19	United States
N_203_M	N	203	SRR15364246	28881	G	T	0,999784	2021-07-19	United States
N_215_C	N	215	SRR15364246	28916	G	T	0,999665	2021-07-19	United States
N_377_Y	N	377	SRR15364246	29402	G	T	0,999684	2021-07-19	United States
ORF1ab_1029_G	ORF1ab	1029	SRR15364247	3350	A	G	0,999934	2021-07-19	United States
ORF1ab_1306_S	ORF1ab	1306	SRR15364247	4181	G	T	0,99983	2021-07-19	United States
ORF1ab_2046_L	ORF1ab	2046	SRR15364247	6402	C	T	0,99911	2021-07-19	United States
ORF1ab_2287_S	ORF1ab	2287	SRR15364247	7124	C	T	1	2021-07-19	United States
ORF1ab_2554_V	ORF1ab	2554	SRR15364247	7926	C	T	0,999834	2021-07-19	United States
ORF1ab_2930_L	ORF1ab	2930	SRR15364247	9053	G	T	0,99851	2021-07-19	United States
ORF1ab_3255_I	ORF1ab	3255	SRR15364247	10029	C	T	0,999802	2021-07-19	United States
ORF1ab_3646_A	ORF1ab	3646	SRR15364247	11201	A	G	0,999603	2021-07-19	United States
ORF1ab_3884_L	ORF1ab	3884	SRR15364247	11916	C	T	0,999807	2021-07-19	United States
ORF1ab_183_V	ORF1ab	183	SRR15364247	14014	T	G	0,999966	2021-07-19	United States
ORF1ab_314_L	ORF1ab	314	SRR15364247	14408	C	T	0,999605	2021-07-19	United States
ORF1ab_662_S	ORF1ab	662	SRR15364247	15451	G	A	0,997805	2021-07-19	United States
ORF1ab_1000_L	ORF1ab	1000	SRR15364247	16466	C	T	0,99986	2021-07-19	United States
ORF1ab_1918_V	ORF1ab	1918	SRR15364247	19220	C	T	0,99971	2021-07-19	United States
S_19_R	S	19	SRR15364247	21618	C	G	0,999939	2021-07-19	United States
S_142_D	S	142	SRR15364247	21987	G	A	0,632364	2021-07-19	United States
S_156_NA	S	156	SRR15364247	22028	G	-AGTTCA	0,996633	2021-07-19	United States
S_452_R	S	452	SRR15364247	22917	T	G	0,998976	2021-07-19	United States
S_478_K	S	478	SRR15364247	22995	C	A	0,999868	2021-07-19	United States
S_614_G	S	614	SRR15364247	23403	A	G	0,999778	2021-07-19	United States
S_681_R	S	681	SRR15364247	23604	C	G	0,999404	2021-07-19	United States
S_950_N	S	950	SRR15364247	24410	G	A	0,962931	2021-07-19	United States
ORF3a_18_D	ORF3a	18	SRR15364247	25445	G	A	0,999862	2021-07-19	United States
ORF3a_26_L	ORF3a	26	SRR15364247	25469	C	T	0,999899	2021-07-19	United States
M_82_T	M	82	SRR15364247	26767	T	C	0,999814	2021-07-19	United States
ORF7a_82_A	ORF7a	82	SRR15364247	27638	T	C	0,999732	2021-07-19	United States
ORF7a_120_I	ORF7a	120	SRR15364247	27752	C	T	1	2021-07-19	United States
ORF7b_40_I	ORF7b	40	SRR15364247	27874	C	T	0,999568	2021-07-19	United States
ORF8_118_NA	ORF8	118	SRR15364247	28247	A	-GATTTC	0,922373	2021-07-19	United States
ORF8_119_V	ORF8	119	SRR15364247	28249	A	T	0,987805	2021-07-19	United States
ORF8_120_L	ORF8	120	SRR15364247	28253	C	A	0,998762	2021-07-19	United States
N_63_G	N	63	SRR15364247	28461	A	G	0,970459	2021-07-19	United States
N_203_M	N	203	SRR15364247	28881	G	T	0,999671	2021-07-19	United States
N_215_C	N	215	SRR15364247	28916	G	T	0,999296	2021-07-19	United States
N_377_Y	N	377	SRR15364247	29402	G	T	0,99921	2021-07-19	United States
ORF1ab_138_V	ORF1ab	138	SRR15364249	678	C	T	0,99986	2021-07-19	United States
ORF1ab_1306_S	ORF1ab	1306	SRR15364249	4181	G	T	0,999682	2021-07-19	United States
ORF1ab_2046_L	ORF1ab	2046	SRR15364249	6402	C	T	0,999176	2021-07-19	United States
ORF1ab_2125_Y	ORF1ab	2125	SRR15364249	6638	C	T	0,999552	2021-07-19	United States
ORF1ab_2287_S	ORF1ab	2287	SRR15364249	7124	C	T	1	2021-07-19	United States
ORF1ab_2554_V	ORF1ab	2554	SRR15364249	7926	C	T	0,999974	2021-07-19	United States
ORF1ab_2930_L	ORF1ab	2930	SRR15364249	9053	G	T	0,999783	2021-07-19	United States
ORF1ab_3255_I	ORF1ab	3255	SRR15364249	10029	C	T	0,999895	2021-07-19	United States
ORF1ab_3646_A	ORF1ab	3646	SRR15364249	11201	A	G	0,999743	2021-07-19	United States
ORF1ab_183_V	ORF1ab	183	SRR15364249	14014	T	G	0,999975	2021-07-19	United States
ORF1ab_314_L	ORF1ab	314	SRR15364249	14408	C	T	0,999659	2021-07-19	United States
ORF1ab_662_S	ORF1ab	662	SRR15364249	15451	G	A	0,997046	2021-07-19	United States
ORF1ab_1000_L	ORF1ab	1000	SRR15364249	16466	C	T	0,999453	2021-07-19	United States
ORF1ab_1087_Y	ORF1ab	1087	SRR15364249	16726	C	T	0,999921	2021-07-19	United States
ORF1ab_1918_V	ORF1ab	1918	SRR15364249	19220	C	T	0,999898	2021-07-19	United States
S_19_R	S	19	SRR15364249	21618	C	G	1	2021-07-19	United States
S_142_D	S	142	SRR15364249	21987	G	A	0,843778	2021-07-19	United States
S_156_NA	S	156	SRR15364249	22028	G	-AGTTCA	0,972797	2021-07-19	United States
S_452_R	S	452	SRR15364249	22917	T	G	1	2021-07-19	United States
S_478_K	S	478	SRR15364249	22995	C	A	1	2021-07-19	United States
S_614_G	S	614	SRR15364249	23403	A	G	0,999771	2021-07-19	United States
S_681_R	S	681	SRR15364249	23604	C	G	0,999663	2021-07-19	United States
S_950_N	S	950	SRR15364249	24410	G	A	0,98992	2021-07-19	United States
ORF3a_26_L	ORF3a	26	SRR15364249	25469	C	T	0,999849	2021-07-19	United States
M_82_T	M	82	SRR15364249	26767	T	C	0,999752	2021-07-19	United States
ORF7a_82_A	ORF7a	82	SRR15364249	27638	T	C	1	2021-07-19	United States
ORF7a_120_I	ORF7a	120	SRR15364249	27752	C	T	0,997579	2021-07-19	United States
ORF7b_40_I	ORF7b	40	SRR15364249	27874	C	T	0,999475	2021-07-19	United States
ORF8_60_F	ORF8	60	SRR15364249	28073	G	T	1	2021-07-19	United States
ORF8_118_NA	ORF8	118	SRR15364249	28247	A	-GATTTC	0,910892	2021-07-19	United States
ORF8_119_V	ORF8	119	SRR15364249	28249	A	T	0,942857	2021-07-19	United States
ORF8_120_L	ORF8	120	SRR15364249	28253	C	A	0,988649	2021-07-19	United States
N_63_G	N	63	SRR15364249	28461	A	G	0,978998	2021-07-19	United States
N_203_M	N	203	SRR15364249	28881	G	T	1	2021-07-19	United States
N_215_C	N	215	SRR15364249	28916	G	T	1	2021-07-19	United States
N_377_Y	N	377	SRR15364249	29402	G	T	1	2021-07-19	United States
N_379_I	N	379	SRR15364249	29409	C	T	0,0568384	2021-07-19	United States
ORF1ab_646_L	ORF1ab	646	SRR15364254	2202	G	T	0,999672	2021-07-18	United States
ORF1ab_1306_S	ORF1ab	1306	SRR15364254	4181	G	T	0,99992	2021-07-18	United States
ORF1ab_2046_L	ORF1ab	2046	SRR15364254	6402	C	T	0,999181	2021-07-18	United States
ORF1ab_2059_E	ORF1ab	2059	SRR15364254	6440	A	G	0,999625	2021-07-18	United States
ORF1ab_2287_S	ORF1ab	2287	SRR15364254	7124	C	T	0,999595	2021-07-18	United States
ORF1ab_2930_L	ORF1ab	2930	SRR15364254	9053	G	T	0,999137	2021-07-18	United States
ORF1ab_3255_I	ORF1ab	3255	SRR15364254	10029	C	T	0,999781	2021-07-18	United States
ORF1ab_3646_A	ORF1ab	3646	SRR15364254	11201	A	G	0,99974	2021-07-18	United States
ORF1ab_240_M	ORF1ab	240	SRR15364254	14186	G	T	0,995334	2021-07-18	United States
ORF1ab_314_L	ORF1ab	314	SRR15364254	14408	C	T	0,999759	2021-07-18	United States
ORF1ab_662_S	ORF1ab	662	SRR15364254	15451	G	A	0,998406	2021-07-18	United States
ORF1ab_1000_L	ORF1ab	1000	SRR15364254	16466	C	T	0,999798	2021-07-18	United States
ORF1ab_1918_V	ORF1ab	1918	SRR15364254	19220	C	T	0,999667	2021-07-18	United States
S_19_R	S	19	SRR15364254	21618	C	G	0,999949	2021-07-18	United States
S_95_I	S	95	SRR15364254	21846	C	T	1	2021-07-18	United States
S_142_D	S	142	SRR15364254	21987	G	A	0,344943	2021-07-18	United States
S_156_NA	S	156	SRR15364254	22028	G	-AGTTCA	0,993274	2021-07-18	United States
S_452_R	S	452	SRR15364254	22917	T	G	0,999453	2021-07-18	United States
S_478_K	S	478	SRR15364254	22995	C	A	0,999798	2021-07-18	United States
S_614_G	S	614	SRR15364254	23403	A	G	0,999818	2021-07-18	United States
S_681_R	S	681	SRR15364254	23604	C	G	0,99993	2021-07-18	United States
S_950_N	S	950	SRR15364254	24410	G	A	0,850146	2021-07-18	United States
ORF3a_26_L	ORF3a	26	SRR15364254	25469	C	T	0,999803	2021-07-18	United States
M_82_T	M	82	SRR15364254	26767	T	C	0,99973	2021-07-18	United States
ORF7a_82_A	ORF7a	82	SRR15364254	27638	T	C	0,999761	2021-07-18	United States
ORF7a_120_I	ORF7a	120	SRR15364254	27752	C	T	0,999779	2021-07-18	United States
ORF7b_40_I	ORF7b	40	SRR15364254	27874	C	T	0,999452	2021-07-18	United States
ORF8_67_Y	ORF8	67	SRR15364254	28093	C	A	0,583677	2021-07-18	United States
ORF8_118_NA	ORF8	118	SRR15364254	28247	A	-GATTTC	0,932119	2021-07-18	United States
ORF8_120_L	ORF8	120	SRR15364254	28253	C	A	0,993956	2021-07-18	United States
N_63_G	N	63	SRR15364254	28461	A	G	0,961018	2021-07-18	United States
N_203_M	N	203	SRR15364254	28881	G	T	0,999574	2021-07-18	United States
N_215_C	N	215	SRR15364254	28916	G	T	0,999491	2021-07-18	United States
N_377_Y	N	377	SRR15364254	29402	G	T	0,999073	2021-07-18	United States
ORF1ab_1306_S	ORF1ab	1306	SRR15364255	4181	G	T	0,999903	2021-07-20	United States
ORF1ab_2046_L	ORF1ab	2046	SRR15364255	6402	C	T	0,999324	2021-07-20	United States
ORF1ab_2287_S	ORF1ab	2287	SRR15364255	7124	C	T	0,998717	2021-07-20	United States
ORF1ab_2930_L	ORF1ab	2930	SRR15364255	9053	G	T	0,999699	2021-07-20	United States
ORF1ab_3255_I	ORF1ab	3255	SRR15364255	10029	C	T	0,999752	2021-07-20	United States
ORF1ab_3646_A	ORF1ab	3646	SRR15364255	11201	A	G	0,999702	2021-07-20	United States
ORF1ab_314_L	ORF1ab	314	SRR15364255	14408	C	T	1	2021-07-20	United States
ORF1ab_662_S	ORF1ab	662	SRR15364255	15451	G	A	0,998786	2021-07-20	United States
ORF1ab_1000_L	ORF1ab	1000	SRR15364255	16466	C	T	0,999825	2021-07-20	United States
ORF1ab_1918_V	ORF1ab	1918	SRR15364255	19220	C	T	0,999718	2021-07-20	United States
ORF1ab_2575_T	ORF1ab	2575	SRR15364255	21190	G	A	0,336645	2021-07-20	United States
S_19_R	S	19	SRR15364255	21618	C	G	0,999904	2021-07-20	United States
S_112_L	S	112	SRR15364255	21897	C	T	0,999185	2021-07-20	United States
S_142_D	S	142	SRR15364255	21987	G	A	0,464668	2021-07-20	United States
S_156_NA	S	156	SRR15364255	22028	G	-AGTTCA	0,99731	2021-07-20	United States
S_452_R	S	452	SRR15364255	22917	T	G	0,999719	2021-07-20	United States
S_478_K	S	478	SRR15364255	22995	C	A	1	2021-07-20	United States
S_614_G	S	614	SRR15364255	23403	A	G	0,999838	2021-07-20	United States
S_681_R	S	681	SRR15364255	23604	C	G	0,999589	2021-07-20	United States
S_950_N	S	950	SRR15364255	24410	G	A	0,9073	2021-07-20	United States
ORF3a_26_L	ORF3a	26	SRR15364255	25469	C	T	1	2021-07-20	United States
ORF3a_239_Q	ORF3a	239	SRR15364255	26107	G	C	0,999776	2021-07-20	United States
M_82_T	M	82	SRR15364255	26767	T	C	0,999619	2021-07-20	United States
ORF7a_82_A	ORF7a	82	SRR15364255	27638	T	C	0,999761	2021-07-20	United States
ORF7a_120_I	ORF7a	120	SRR15364255	27752	C	T	0,999878	2021-07-20	United States
ORF7b_40_I	ORF7b	40	SRR15364255	27874	C	T	0,999887	2021-07-20	United States
ORF8_54_L	ORF8	54	SRR15364255	28054	C	T	0,476316	2021-07-20	United States
ORF8_118_NA	ORF8	118	SRR15364255	28247	A	-GATTTC	0,921007	2021-07-20	United States
ORF8_120_L	ORF8	120	SRR15364255	28253	C	A	0,994786	2021-07-20	United States
N_63_G	N	63	SRR15364255	28461	A	G	0,986769	2021-07-20	United States
N_203_M	N	203	SRR15364255	28881	G	T	1	2021-07-20	United States
N_215_C	N	215	SRR15364255	28916	G	T	0,999915	2021-07-20	United States
N_377_Y	N	377	SRR15364255	29402	G	T	0,999792	2021-07-20	United States
ORF1ab_309_L	ORF1ab	309	SRR15364256	1191	C	T	1	2021-07-19	United States
ORF1ab_538_A	ORF1ab	538	SRR15364256	1877	T	G	0,470123	2021-07-19	United States
ORF1ab_1640_L	ORF1ab	1640	SRR15364256	5184	C	T	0,999569	2021-07-19	United States
ORF1ab_3209_V	ORF1ab	3209	SRR15364256	9891	C	T	0,999598	2021-07-19	United States
ORF1ab_3718_A	ORF1ab	3718	SRR15364256	11418	T	C	0,99972	2021-07-19	United States
ORF1ab_314_L	ORF1ab	314	SRR15364256	14408	C	T	0,99987	2021-07-19	United States
ORF1ab_662_S	ORF1ab	662	SRR15364256	15451	G	A	0,997975	2021-07-19	United States
ORF1ab_1000_L	ORF1ab	1000	SRR15364256	16466	C	T	0,999878	2021-07-19	United States
ORF1ab_1570_L	ORF1ab	1570	SRR15364256	18176	C	T	0,999541	2021-07-19	United States
ORF1ab_1898_F	ORF1ab	1898	SRR15364256	19160	C	T	0,99964	2021-07-19	United States
ORF1ab_2417_I	ORF1ab	2417	SRR15364256	20718	G	T	0,99991	2021-07-19	United States
S_19_R	S	19	SRR15364256	21618	C	G	1	2021-07-19	United States
S_142_D	S	142	SRR15364256	21987	G	A	0,451923	2021-07-19	United States
S_156_NA	S	156	SRR15364256	22028	G	-AGTTCA	0,995894	2021-07-19	United States
S_452_R	S	452	SRR15364256	22917	T	G	0,999277	2021-07-19	United States
S_478_K	S	478	SRR15364256	22995	C	A	1	2021-07-19	United States
S_614_G	S	614	SRR15364256	23403	A	G	0,999847	2021-07-19	United States
S_681_R	S	681	SRR15364256	23604	C	G	0,999206	2021-07-19	United States
S_950_N	S	950	SRR15364256	24410	G	A	0,913637	2021-07-19	United States
ORF3a_26_L	ORF3a	26	SRR15364256	25469	C	T	1	2021-07-19	United States
M_82_T	M	82	SRR15364256	26767	T	C	0,999815	2021-07-19	United States
ORF7a_82_A	ORF7a	82	SRR15364256	27638	T	C	0,998989	2021-07-19	United States
ORF7a_116_F	ORF7a	116	SRR15364256	27739	C	T	1	2021-07-19	United States
ORF7a_120_I	ORF7a	120	SRR15364256	27752	C	T	0,999675	2021-07-19	United States
ORF8_118_NA	ORF8	118	SRR15364256	28247	A	-GATTTC	0,886186	2021-07-19	United States
ORF8_120_L	ORF8	120	SRR15364256	28253	C	A	0,99375	2021-07-19	United States
N_63_G	N	63	SRR15364256	28461	A	G	0,987494	2021-07-19	United States
N_203_M	N	203	SRR15364256	28881	G	T	0,999685	2021-07-19	United States
N_339_F	N	339	SRR15364256	29290	G	T	0,9993	2021-07-19	United States
N_377_Y	N	377	SRR15364256	29402	G	T	0,999659	2021-07-19	United States
ORF1ab_140_NA	ORF1ab	140	SRR15364258	685	A	-AAGTCATTT	0,964814	2021-07-19	United States
ORF1ab_216_Y	ORF1ab	216	SRR15364258	912	C	A	0,99979	2021-07-19	United States
ORF1ab_1306_S	ORF1ab	1306	SRR15364258	4181	G	T	0,999762	2021-07-19	United States
ORF1ab_2046_L	ORF1ab	2046	SRR15364258	6402	C	T	0,999226	2021-07-19	United States
ORF1ab_2287_S	ORF1ab	2287	SRR15364258	7124	C	T	0,999686	2021-07-19	United States
ORF1ab_2930_L	ORF1ab	2930	SRR15364258	9053	G	T	0,999892	2021-07-19	United States
ORF1ab_3255_I	ORF1ab	3255	SRR15364258	10029	C	T	0,999734	2021-07-19	United States
ORF1ab_3646_A	ORF1ab	3646	SRR15364258	11201	A	G	0,999522	2021-07-19	United States
ORF1ab_314_L	ORF1ab	314	SRR15364258	14408	C	T	0,999744	2021-07-19	United States
ORF1ab_662_S	ORF1ab	662	SRR15364258	15451	G	A	0,997551	2021-07-19	United States
ORF1ab_1000_L	ORF1ab	1000	SRR15364258	16466	C	T	0,999881	2021-07-19	United States
ORF1ab_1744_V	ORF1ab	1744	SRR15364258	18698	C	T	0,999709	2021-07-19	United States
ORF1ab_1918_V	ORF1ab	1918	SRR15364258	19220	C	T	0,999435	2021-07-19	United States
S_19_R	S	19	SRR15364258	21618	C	G	0,999925	2021-07-19	United States
S_95_I	S	95	SRR15364258	21846	C	T	1	2021-07-19	United States
S_142_D	S	142	SRR15364258	21987	G	A	0,44856	2021-07-19	United States
S_156_NA	S	156	SRR15364258	22028	G	-AGTTCA	0,994089	2021-07-19	United States
S_452_R	S	452	SRR15364258	22917	T	G	1	2021-07-19	United States
S_478_K	S	478	SRR15364258	22995	C	A	0,999219	2021-07-19	United States
S_614_G	S	614	SRR15364258	23403	A	G	0,999891	2021-07-19	United States
S_681_R	S	681	SRR15364258	23604	C	G	0,99979	2021-07-19	United States
S_950_N	S	950	SRR15364258	24410	G	A	0,832063	2021-07-19	United States
ORF3a_26_L	ORF3a	26	SRR15364258	25469	C	T	0,999921	2021-07-19	United States
M_82_T	M	82	SRR15364258	26767	T	C	0,999821	2021-07-19	United States
ORF7a_78_C	ORF7a	78	SRR15364258	27625	C	T	0,083642	2021-07-19	United States
ORF7a_82_A	ORF7a	82	SRR15364258	27638	T	C	0,999493	2021-07-19	United States
ORF7a_120_I	ORF7a	120	SRR15364258	27752	C	T	0,999742	2021-07-19	United States
ORF7b_40_I	ORF7b	40	SRR15364258	27874	C	T	0,999874	2021-07-19	United States
ORF8_118_NA	ORF8	118	SRR15364258	28247	A	-GATTTC	0,931896	2021-07-19	United States
ORF8_119_V	ORF8	119	SRR15364258	28249	A	T	0,99115	2021-07-19	United States
ORF8_120_L	ORF8	120	SRR15364258	28253	C	A	0,992798	2021-07-19	United States
N_63_G	N	63	SRR15364258	28461	A	G	0,971603	2021-07-19	United States
N_203_M	N	203	SRR15364258	28881	G	T	0,999823	2021-07-19	United States
N_215_C	N	215	SRR15364258	28916	G	T	0,999398	2021-07-19	United States
N_377_Y	N	377	SRR15364258	29402	G	T	0,998153	2021-07-19	United States
ORF1ab_309_L	ORF1ab	309	SRR15364259	1191	C	T	1	2021-07-19	United States
ORF1ab_374_Y	ORF1ab	374	SRR15364259	1385	C	T	0,999891	2021-07-19	United States
ORF1ab_1640_L	ORF1ab	1640	SRR15364259	5184	C	T	0,999762	2021-07-19	United States
ORF1ab_1921_Q	ORF1ab	1921	SRR15364259	6027	C	A	0,999557	2021-07-19	United States
ORF1ab_2980_N	ORF1ab	2980	SRR15364259	9203	G	A	0,999312	2021-07-19	United States
ORF1ab_3138_S	ORF1ab	3138	SRR15364259	9678	T	C	0,999745	2021-07-19	United States
ORF1ab_3580_Q	ORF1ab	3580	SRR15364259	11005	C	A	0,612508	2021-07-19	United States
ORF1ab_314_L	ORF1ab	314	SRR15364259	14408	C	T	1	2021-07-19	United States
ORF1ab_1581_I	ORF1ab	1581	SRR15364259	18210	G	T	0,999765	2021-07-19	United States
ORF1ab_2310_R	ORF1ab	2310	SRR15364259	20396	A	G	1	2021-07-19	United States
S_19_R	S	19	SRR15364259	21618	C	G	0,999759	2021-07-19	United States
S_77_T	S	77	SRR15364259	21792	A	C	1	2021-07-19	United States
S_142_D	S	142	SRR15364259	21987	G	A	0,612069	2021-07-19	United States
S_156_NA	S	156	SRR15364259	22028	G	-AGTTCA	0,994357	2021-07-19	United States
S_452_R	S	452	SRR15364259	22917	T	G	1	2021-07-19	United States
S_478_K	S	478	SRR15364259	22995	C	A	1	2021-07-19	United States
S_614_G	S	614	SRR15364259	23403	A	G	1	2021-07-19	United States
S_681_R	S	681	SRR15364259	23604	C	G	0,999125	2021-07-19	United States
S_950_N	S	950	SRR15364259	24410	G	A	0,914924	2021-07-19	United States
ORF3a_26_L	ORF3a	26	SRR15364259	25469	C	T	0,99861	2021-07-19	United States
M_82_T	M	82	SRR15364259	26767	T	C	0,999718	2021-07-19	United States
ORF7a_82_A	ORF7a	82	SRR15364259	27638	T	C	1	2021-07-19	United States
ORF7a_120_I	ORF7a	120	SRR15364259	27752	C	T	1	2021-07-19	United States
ORF8_121_L	ORF8	121	SRR15364259	28254	A	C	0,0978928	2021-07-19	United States
N_63_G	N	63	SRR15364259	28461	A	G	0,980943	2021-07-19	United States
N_203_M	N	203	SRR15364259	28881	G	T	0,999567	2021-07-19	United States
N_377_Y	N	377	SRR15364259	29402	G	T	1	2021-07-19	United States
ORF1ab_519_S	ORF1ab	519	SRR15364260	1820	G	A	0,999596	2021-07-18	United States
ORF1ab_1640_L	ORF1ab	1640	SRR15364260	5184	C	T	0,999592	2021-07-18	United States
ORF1ab_3209_V	ORF1ab	3209	SRR15364260	9891	C	T	0,999584	2021-07-18	United States
ORF1ab_3718_A	ORF1ab	3718	SRR15364260	11418	T	C	0,999926	2021-07-18	United States
ORF1ab_3750_I	ORF1ab	3750	SRR15364260	11514	C	T	0,999661	2021-07-18	United States
ORF1ab_3_S	ORF1ab	3	SRR15364260	13474	T	A	0,999227	2021-07-18	United States
ORF1ab_314_L	ORF1ab	314	SRR15364260	14408	C	T	0,999543	2021-07-18	United States
ORF1ab_662_S	ORF1ab	662	SRR15364260	15451	G	A	0,998539	2021-07-18	United States
ORF1ab_1000_L	ORF1ab	1000	SRR15364260	16466	C	T	0,999784	2021-07-18	United States
S_19_R	S	19	SRR15364260	21618	C	G	0,999818	2021-07-18	United States
S_142_D	S	142	SRR15364260	21987	G	A	0,401821	2021-07-18	United States
S_156_NA	S	156	SRR15364260	22028	G	-AGTTCA	0,992452	2021-07-18	United States
S_222_V	S	222	SRR15364260	22227	C	T	0,999644	2021-07-18	United States
S_452_R	S	452	SRR15364260	22917	T	G	0,999824	2021-07-18	United States
S_478_K	S	478	SRR15364260	22995	C	A	0,999724	2021-07-18	United States
S_614_G	S	614	SRR15364260	23403	A	G	0,9999	2021-07-18	United States
S_681_R	S	681	SRR15364260	23604	C	G	0,999799	2021-07-18	United States
S_950_N	S	950	SRR15364260	24410	G	A	0,855278	2021-07-18	United States
ORF3a_26_L	ORF3a	26	SRR15364260	25469	C	T	0,999632	2021-07-18	United States
M_82_T	M	82	SRR15364260	26767	T	C	0,999866	2021-07-18	United States
ORF7a_53_NA	ORF7a	53	SRR15364260	27552	A	-TTTGCACTGACTTGCT	0,469711	2021-07-18	United States
ORF7a_54_L	ORF7a	54	SRR15364260	27555	T	A	0,999459	2021-07-18	United States
ORF7a_82_A	ORF7a	82	SRR15364260	27638	T	C	0,999928	2021-07-18	United States
ORF7a_120_I	ORF7a	120	SRR15364260	27752	C	T	0,999763	2021-07-18	United States
ORF8_67_F	ORF8	67	SRR15364260	28093	C	T	0,701142	2021-07-18	United States
ORF8_118_NA	ORF8	118	SRR15364260	28247	A	-GATTTC	0,933456	2021-07-18	United States
ORF8_120_L	ORF8	120	SRR15364260	28253	C	A	0,98948	2021-07-18	United States
N_63_G	N	63	SRR15364260	28461	A	G	0,977446	2021-07-18	United States
N_203_M	N	203	SRR15364260	28881	G	T	0,999568	2021-07-18	United States
N_377_Y	N	377	SRR15364260	29402	G	T	0,999587	2021-07-18	United States
ORF1ab_1228_G	ORF1ab	1228	SRR15364261	3948	A	G	0,999793	2021-07-19	United States
ORF1ab_1306_S	ORF1ab	1306	SRR15364261	4181	G	T	0,999785	2021-07-19	United States
ORF1ab_1567_I	ORF1ab	1567	SRR15364261	4965	C	T	0,051244	2021-07-19	United States
ORF1ab_2046_L	ORF1ab	2046	SRR15364261	6402	C	T	0,999408	2021-07-19	United States
ORF1ab_2287_S	ORF1ab	2287	SRR15364261	7124	C	T	0,999656	2021-07-19	United States
ORF1ab_2930_L	ORF1ab	2930	SRR15364261	9053	G	T	0,999475	2021-07-19	United States
ORF1ab_3255_I	ORF1ab	3255	SRR15364261	10029	C	T	0,999925	2021-07-19	United States
ORF1ab_3646_A	ORF1ab	3646	SRR15364261	11201	A	G	0,999645	2021-07-19	United States
ORF1ab_3766_F	ORF1ab	3766	SRR15364261	11562	G	T	0,786823	2021-07-19	United States
ORF1ab_314_L	ORF1ab	314	SRR15364261	14408	C	T	0,999647	2021-07-19	United States
ORF1ab_662_S	ORF1ab	662	SRR15364261	15451	G	A	0,998351	2021-07-19	United States
ORF1ab_1000_L	ORF1ab	1000	SRR15364261	16466	C	T	0,999592	2021-07-19	United States
ORF1ab_1918_V	ORF1ab	1918	SRR15364261	19220	C	T	0,999752	2021-07-19	United States
S_19_R	S	19	SRR15364261	21618	C	G	0,999616	2021-07-19	United States
S_142_D	S	142	SRR15364261	21987	G	A	0,573675	2021-07-19	United States
S_156_NA	S	156	SRR15364261	22028	G	-AGTTCA	0,995803	2021-07-19	United States
S_452_R	S	452	SRR15364261	22917	T	G	0,999681	2021-07-19	United States
S_478_K	S	478	SRR15364261	22995	C	A	0,99966	2021-07-19	United States
S_614_G	S	614	SRR15364261	23403	A	G	0,999833	2021-07-19	United States
S_681_R	S	681	SRR15364261	23604	C	G	1	2021-07-19	United States
S_950_N	S	950	SRR15364261	24410	G	A	0,958339	2021-07-19	United States
ORF3a_26_L	ORF3a	26	SRR15364261	25469	C	T	0,999915	2021-07-19	United States
ORF3a_239_Q	ORF3a	239	SRR15364261	26107	G	C	0,999811	2021-07-19	United States
M_82_T	M	82	SRR15364261	26767	T	C	0,99991	2021-07-19	United States
ORF7a_82_A	ORF7a	82	SRR15364261	27638	T	C	0,99953	2021-07-19	United States
ORF7a_120_I	ORF7a	120	SRR15364261	27752	C	T	0,999587	2021-07-19	United States
ORF7b_40_I	ORF7b	40	SRR15364261	27874	C	T	0,999592	2021-07-19	United States
ORF8_118_NA	ORF8	118	SRR15364261	28247	A	-GATTTC	0,928427	2021-07-19	United States
ORF8_120_L	ORF8	120	SRR15364261	28253	C	A	0,992623	2021-07-19	United States
N_63_G	N	63	SRR15364261	28461	A	G	0,977422	2021-07-19	United States
N_203_M	N	203	SRR15364261	28881	G	T	0,999604	2021-07-19	United States
N_215_C	N	215	SRR15364261	28916	G	T	0,999481	2021-07-19	United States
N_377_Y	N	377	SRR15364261	29402	G	T	0,999464	2021-07-19	United States
ORF1ab_207_C	ORF1ab	207	SRR15364265	884	C	T	0,998762	2021-07-19	United States
ORF1ab_309_L	ORF1ab	309	SRR15364265	1191	C	T	1	2021-07-19	United States
ORF1ab_1158_S	ORF1ab	1158	SRR15364265	3737	C	T	1	2021-07-19	United States
ORF1ab_1640_L	ORF1ab	1640	SRR15364265	5184	C	T	1	2021-07-19	United States
ORF1ab_2980_N	ORF1ab	2980	SRR15364265	9203	G	A	0,998562	2021-07-19	United States
ORF1ab_3138_S	ORF1ab	3138	SRR15364265	9678	T	C	0,999884	2021-07-19	United States
ORF1ab_3580_Q	ORF1ab	3580	SRR15364265	11005	C	A	0,83756	2021-07-19	United States
ORF1ab_314_L	ORF1ab	314	SRR15364265	14408	C	T	0,999566	2021-07-19	United States
ORF1ab_2310_R	ORF1ab	2310	SRR15364265	20396	A	G	1	2021-07-19	United States
S_19_R	S	19	SRR15364265	21618	C	G	1	2021-07-19	United States
S_77_T	S	77	SRR15364265	21792	A	C	1	2021-07-19	United States
S_142_D	S	142	SRR15364265	21987	G	A	0,755556	2021-07-19	United States
S_156_NA	S	156	SRR15364265	22028	G	-AGTTCA	0,997186	2021-07-19	United States
S_452_R	S	452	SRR15364265	22917	T	G	1	2021-07-19	United States
S_478_K	S	478	SRR15364265	22995	C	A	1	2021-07-19	United States
S_614_G	S	614	SRR15364265	23403	A	G	0,999827	2021-07-19	United States
S_681_R	S	681	SRR15364265	23604	C	G	1	2021-07-19	United States
S_950_N	S	950	SRR15364265	24410	G	A	0,988406	2021-07-19	United States
ORF3a_26_L	ORF3a	26	SRR15364265	25469	C	T	1	2021-07-19	United States
ORF3a_131_S	ORF3a	131	SRR15364265	25784	G	C	0,975266	2021-07-19	United States
M_82_T	M	82	SRR15364265	26767	T	C	0,999488	2021-07-19	United States
ORF7a_82_A	ORF7a	82	SRR15364265	27638	T	C	1	2021-07-19	United States
ORF7a_120_I	ORF7a	120	SRR15364265	27752	C	T	1	2021-07-19	United States
ORF8_121_L	ORF8	121	SRR15364265	28254	A	C	0,670306	2021-07-19	United States
N_63_G	N	63	SRR15364265	28461	A	G	0,993368	2021-07-19	United States
N_203_M	N	203	SRR15364265	28881	G	T	0,999452	2021-07-19	United States
N_377_Y	N	377	SRR15364265	29402	G	T	1	2021-07-19	United States
ORF1ab_442_S	ORF1ab	442	SRR15364266	1589	G	A	0,21575	2021-07-19	United States
ORF1ab_1228_G	ORF1ab	1228	SRR15364266	3948	A	G	0,999845	2021-07-19	United States
ORF1ab_1306_S	ORF1ab	1306	SRR15364266	4181	G	T	0,999793	2021-07-19	United States
ORF1ab_2046_L	ORF1ab	2046	SRR15364266	6402	C	T	0,999172	2021-07-19	United States
ORF1ab_2287_S	ORF1ab	2287	SRR15364266	7124	C	T	0,99952	2021-07-19	United States
ORF1ab_2930_L	ORF1ab	2930	SRR15364266	9053	G	T	0,999843	2021-07-19	United States
ORF1ab_3255_I	ORF1ab	3255	SRR15364266	10029	C	T	0,999861	2021-07-19	United States
ORF1ab_3646_A	ORF1ab	3646	SRR15364266	11201	A	G	0,999444	2021-07-19	United States
ORF1ab_3766_F	ORF1ab	3766	SRR15364266	11562	G	T	0,696604	2021-07-19	United States
ORF1ab_314_L	ORF1ab	314	SRR15364266	14408	C	T	0,999676	2021-07-19	United States
ORF1ab_662_S	ORF1ab	662	SRR15364266	15451	G	A	0,997892	2021-07-19	United States
ORF1ab_1000_L	ORF1ab	1000	SRR15364266	16466	C	T	0,999829	2021-07-19	United States
ORF1ab_1918_V	ORF1ab	1918	SRR15364266	19220	C	T	0,999593	2021-07-19	United States
S_19_R	S	19	SRR15364266	21618	C	G	0,999884	2021-07-19	United States
S_142_D	S	142	SRR15364266	21987	G	A	0,52955	2021-07-19	United States
S_156_NA	S	156	SRR15364266	22028	G	-AGTTCA	0,994354	2021-07-19	United States
S_185_D	S	185	SRR15364266	22115	A	G	0,999951	2021-07-19	United States
S_452_R	S	452	SRR15364266	22917	T	G	0,999093	2021-07-19	United States
S_478_K	S	478	SRR15364266	22995	C	A	0,999811	2021-07-19	United States
S_614_G	S	614	SRR15364266	23403	A	G	0,99987	2021-07-19	United States
S_681_R	S	681	SRR15364266	23604	C	G	0,999383	2021-07-19	United States
S_950_N	S	950	SRR15364266	24410	G	A	0,939415	2021-07-19	United States
ORF3a_26_L	ORF3a	26	SRR15364266	25469	C	T	0,999671	2021-07-19	United States
ORF3a_239_Q	ORF3a	239	SRR15364266	26107	G	C	0,9998	2021-07-19	United States
M_82_T	M	82	SRR15364266	26767	T	C	0,999782	2021-07-19	United States
ORF7a_82_A	ORF7a	82	SRR15364266	27638	T	C	0,998848	2021-07-19	United States
ORF7a_120_I	ORF7a	120	SRR15364266	27752	C	T	0,999446	2021-07-19	United States
ORF7b_40_I	ORF7b	40	SRR15364266	27874	C	T	0,999415	2021-07-19	United States
ORF8_118_NA	ORF8	118	SRR15364266	28247	A	-GATTTC	0,920725	2021-07-19	United States
ORF8_120_L	ORF8	120	SRR15364266	28253	C	A	0,995819	2021-07-19	United States
N_63_G	N	63	SRR15364266	28461	A	G	0,988318	2021-07-19	United States
N_203_M	N	203	SRR15364266	28881	G	T	0,999687	2021-07-19	United States
N_215_C	N	215	SRR15364266	28916	G	T	0,998929	2021-07-19	United States
N_234_I	N	234	SRR15364266	28975	G	C	0,999631	2021-07-19	United States
N_377_Y	N	377	SRR15364266	29402	G	T	0,99835	2021-07-19	United States
ORF1ab_1127_Y	ORF1ab	1127	SRR15364267	3644	G	T	0,999299	2021-07-18	United States
ORF1ab_1306_S	ORF1ab	1306	SRR15364267	4181	G	T	0,999908	2021-07-18	United States
ORF1ab_2046_L	ORF1ab	2046	SRR15364267	6402	C	T	0,999178	2021-07-18	United States
ORF1ab_2287_S	ORF1ab	2287	SRR15364267	7124	C	T	0,999804	2021-07-18	United States
ORF1ab_2930_L	ORF1ab	2930	SRR15364267	9053	G	T	0,999936	2021-07-18	United States
ORF1ab_3255_I	ORF1ab	3255	SRR15364267	10029	C	T	0,999818	2021-07-18	United States
ORF1ab_3646_A	ORF1ab	3646	SRR15364267	11201	A	G	0,999753	2021-07-18	United States
ORF1ab_3731_V	ORF1ab	3731	SRR15364267	11456	A	G	0,999514	2021-07-18	United States
ORF1ab_314_L	ORF1ab	314	SRR15364267	14408	C	T	0,999429	2021-07-18	United States
ORF1ab_662_S	ORF1ab	662	SRR15364267	15451	G	A	0,998188	2021-07-18	United States
ORF1ab_1000_L	ORF1ab	1000	SRR15364267	16466	C	T	0,999542	2021-07-18	United States
ORF1ab_1550_Y	ORF1ab	1550	SRR15364267	18115	C	T	0,999917	2021-07-18	United States
ORF1ab_1918_V	ORF1ab	1918	SRR15364267	19220	C	T	0,99954	2021-07-18	United States
S_19_R	S	19	SRR15364267	21618	C	G	0,999907	2021-07-18	United States
S_142_D	S	142	SRR15364267	21987	G	A	0,529357	2021-07-18	United States
S_156_NA	S	156	SRR15364267	22028	G	-AGTTCA	0,994755	2021-07-18	United States
S_287_V	S	287	SRR15364267	22422	A	T	0,092233	2021-07-18	United States
S_452_R	S	452	SRR15364267	22917	T	G	0,999281	2021-07-18	United States
S_478_K	S	478	SRR15364267	22995	C	A	0,999413	2021-07-18	United States
S_614_G	S	614	SRR15364267	23403	A	G	0,9999	2021-07-18	United States
S_681_R	S	681	SRR15364267	23604	C	G	0,999927	2021-07-18	United States
S_950_N	S	950	SRR15364267	24410	G	A	0,9313	2021-07-18	United States
ORF3a_26_L	ORF3a	26	SRR15364267	25469	C	T	0,999954	2021-07-18	United States
M_82_T	M	82	SRR15364267	26767	T	C	0,999741	2021-07-18	United States
ORF7a_38_*	ORF7a	38	SRR15364267	27505	G	T	0,999792	2021-07-18	United States
ORF7a_82_A	ORF7a	82	SRR15364267	27638	T	C	0,9999	2021-07-18	United States
ORF7a_120_I	ORF7a	120	SRR15364267	27752	C	T	0,999793	2021-07-18	United States
ORF7b_40_I	ORF7b	40	SRR15364267	27874	C	T	0,999599	2021-07-18	United States
ORF8_118_NA	ORF8	118	SRR15364267	28247	A	-GATTTC	0,923412	2021-07-18	United States
ORF8_120_L	ORF8	120	SRR15364267	28253	C	A	0,987595	2021-07-18	United States
N_63_G	N	63	SRR15364267	28461	A	G	0,970054	2021-07-18	United States
N_203_M	N	203	SRR15364267	28881	G	T	0,999854	2021-07-18	United States
N_215_C	N	215	SRR15364267	28916	G	T	0,997451	2021-07-18	United States
N_377_Y	N	377	SRR15364267	29402	G	T	0,99945	2021-07-18	United States
ORF1ab_1001_I	ORF1ab	1001	SRR15364268	3267	C	T	0,222721	2021-07-19	United States
ORF1ab_1314_V	ORF1ab	1314	SRR15364268	4206	C	T	0,229202	2021-07-19	United States
ORF1ab_1640_L	ORF1ab	1640	SRR15364268	5184	C	T	0,770086	2021-07-19	United States
ORF1ab_1708_D	ORF1ab	1708	SRR15364268	5388	C	A	0,197633	2021-07-19	United States
ORF1ab_1826_D	ORF1ab	1826	SRR15364268	5743	G	C	0,0534946	2021-07-19	United States
ORF1ab_1827_H	ORF1ab	1827	SRR15364268	5744	T	C	0,0535494	2021-07-19	United States
ORF1ab_2230_T	ORF1ab	2230	SRR15364268	6954	T	C	0,213319	2021-07-19	United States
ORF1ab_2336_K	ORF1ab	2336	SRR15364268	7272	G	A	0,200272	2021-07-19	United States
ORF1ab_3209_V	ORF1ab	3209	SRR15364268	9891	C	T	0,760296	2021-07-19	United States
ORF1ab_3284_A	ORF1ab	3284	SRR15364268	10115	A	G	0,230086	2021-07-19	United States
ORF1ab_3674_NA	ORF1ab	3674	SRR15364268	11287	G	-TCTGGTTTT	0,187502	2021-07-19	United States
ORF1ab_3718_A	ORF1ab	3718	SRR15364268	11418	T	C	0,758387	2021-07-19	United States
ORF1ab_3750_I	ORF1ab	3750	SRR15364268	11514	C	T	0,768121	2021-07-19	United States
ORF1ab_4223_L	ORF1ab	4223	SRR15364268	12933	C	T	0,236349	2021-07-19	United States
ORF1ab_314_L	ORF1ab	314	SRR15364268	14408	C	T	0,999725	2021-07-19	United States
ORF1ab_662_S	ORF1ab	662	SRR15364268	15451	G	A	0,759123	2021-07-19	United States
ORF1ab_1000_L	ORF1ab	1000	SRR15364268	16466	C	T	0,755811	2021-07-19	United States
ORF1ab_2557_R	ORF1ab	2557	SRR15364268	21137	A	G	0,259134	2021-07-19	United States
S_19_R	S	19	SRR15364268	21618	C	G	0,664651	2021-07-19	United States
S_68_NA	S	68	SRR15364268	21764	A	-TACATG	0,410229	2021-07-19	United States
S_94_F	S	94	SRR15364268	21843	C	T	0,93965	2021-07-19	United States
S_143_NA	S	143	SRR15364268	21990	T	-TTA	0,863516	2021-07-19	United States
S_156_NA	S	156	SRR15364268	22028	G	-AGTTCA	0,277804	2021-07-19	United States
S_222_V	S	222	SRR15364268	22227	C	T	0,302925	2021-07-19	United States
S_452_R	S	452	SRR15364268	22917	T	G	0,736873	2021-07-19	United States
S_478_K	S	478	SRR15364268	22995	C	A	0,771451	2021-07-19	United States
S_501_Y	S	501	SRR15364268	23063	A	T	0,238948	2021-07-19	United States
S_570_D	S	570	SRR15364268	23271	C	A	0,256362	2021-07-19	United States
S_614_G	S	614	SRR15364268	23403	A	G	0,999785	2021-07-19	United States
S_681_R	S	681	SRR15364268	23604	C	G	0,691417	2021-07-19	United States
S_681_H	S	681	SRR15364268	23604	C	A	0,308583	2021-07-19	United States
S_716_I	S	716	SRR15364268	23709	C	T	0,292454	2021-07-19	United States
S_950_N	S	950	SRR15364268	24410	G	A	0,684486	2021-07-19	United States
S_982_A	S	982	SRR15364268	24506	T	G	0,541396	2021-07-19	United States
S_1074_S	S	1074	SRR15364268	24783	A	G	0,640782	2021-07-19	United States
S_1118_H	S	1118	SRR15364268	24914	G	C	0,227452	2021-07-19	United States
S_1264_L	S	1264	SRR15364268	25352	G	T	0,723088	2021-07-19	United States
ORF3a_26_L	ORF3a	26	SRR15364268	25469	C	T	0,712581	2021-07-19	United States
ORF3a_262_L	ORF3a	262	SRR15364268	26177	C	T	0,296499	2021-07-19	United States
M_82_T	M	82	SRR15364268	26767	T	C	0,658066	2021-07-19	United States
ORF6_48_N	ORF6	48	SRR15364268	27345	A	T	0,622076	2021-07-19	United States
ORF7a_82_A	ORF7a	82	SRR15364268	27638	T	C	0,616913	2021-07-19	United States
ORF7a_120_I	ORF7a	120	SRR15364268	27752	C	T	0,618378	2021-07-19	United States
ORF8_27_*	ORF8	27	SRR15364268	27972	C	T	0,283107	2021-07-19	United States
ORF8_52_I	ORF8	52	SRR15364268	28048	G	T	0,248668	2021-07-19	United States
ORF8_73_C	ORF8	73	SRR15364268	28111	A	G	0,375173	2021-07-19	United States
ORF8_118_NA	ORF8	118	SRR15364268	28247	A	-GATTTC	0,496513	2021-07-19	United States
ORF8_120_L	ORF8	120	SRR15364268	28253	C	A	0,0517193	2021-07-19	United States
N_3_H	N	3	SRR15364268	28280	G	C	0,141528	2021-07-19	United States
N_3_V	N	3	SRR15364268	28281	A	T	0,141232	2021-07-19	United States
N_3_E	N	3	SRR15364268	28282	T	A	0,141375	2021-07-19	United States
N_63_G	N	63	SRR15364268	28461	A	G	0,441833	2021-07-19	United States
N_185_C	N	185	SRR15364268	28826	C	T	0,415497	2021-07-19	United States
N_203_M	N	203	SRR15364268	28881	G	T	0,73927	2021-07-19	United States
N_203_K	N	203	SRR15364268	28881	G	A	0,260453	2021-07-19	United States
N_204_R	N	204	SRR15364268	28883	G	C	0,253725	2021-07-19	United States
N_235_F	N	235	SRR15364268	28977	C	T	0,448607	2021-07-19	United States
N_331_F	N	331	SRR15364268	29266	G	T	0,596299	2021-07-19	United States
N_377_Y	N	377	SRR15364268	29402	G	T	0,34308	2021-07-19	United States
ORF1ab_926_L	ORF1ab	926	SRR15364270	3042	C	T	1	2021-07-19	United States
ORF1ab_1001_I	ORF1ab	1001	SRR15364270	3267	C	T	0,999681	2021-07-19	United States
ORF1ab_1708_D	ORF1ab	1708	SRR15364270	5388	C	A	1	2021-07-19	United States
ORF1ab_2230_T	ORF1ab	2230	SRR15364270	6954	T	C	0,999565	2021-07-19	United States
ORF1ab_2894_S	ORF1ab	2894	SRR15364270	8946	A	G	0,999821	2021-07-19	United States
ORF1ab_3674_NA	ORF1ab	3674	SRR15364270	11287	G	-TCTGGTTTT	0,92539	2021-07-19	United States
ORF1ab_3676_S	ORF1ab	3676	SRR15364270	11291	G	A	0,899489	2021-07-19	United States
ORF1ab_3677_L	ORF1ab	3677	SRR15364270	11296	T	G	0,994969	2021-07-19	United States
ORF1ab_314_L	ORF1ab	314	SRR15364270	14408	C	T	0,999474	2021-07-19	United States
ORF1ab_2017_F	ORF1ab	2017	SRR15364270	19518	G	T	1	2021-07-19	United States
S_3_NA	S	3	SRR15364270	21569	G	+T	0,0735205	2021-07-19	United States
S_5_F	S	5	SRR15364270	21575	C	T	1	2021-07-19	United States
S_68_NA	S	68	SRR15364270	21764	A	-TACATG	0,448381	2021-07-19	United States
S_143_NA	S	143	SRR15364270	21990	T	-TTA	0,904787	2021-07-19	United States
S_501_Y	S	501	SRR15364270	23063	A	T	1	2021-07-19	United States
S_570_D	S	570	SRR15364270	23271	C	A	0,999667	2021-07-19	United States
S_614_G	S	614	SRR15364270	23403	A	G	0,999908	2021-07-19	United States
S_681_H	S	681	SRR15364270	23604	C	A	0,999046	2021-07-19	United States
S_716_I	S	716	SRR15364270	23709	C	T	0,999797	2021-07-19	United States
S_982_A	S	982	SRR15364270	24506	T	G	0,999494	2021-07-19	United States
S_1118_H	S	1118	SRR15364270	24914	G	C	0,99913	2021-07-19	United States
ORF3a_151_I	ORF3a	151	SRR15364270	25844	C	T	0,999732	2021-07-19	United States
ORF7a_62_*	ORF7a	62	SRR15364270	27577	C	T	0,999824	2021-07-19	United States
ORF8_27_*	ORF8	27	SRR15364270	27972	C	T	0,999717	2021-07-19	United States
ORF8_52_I	ORF8	52	SRR15364270	28048	G	T	1	2021-07-19	United States
ORF8_73_C	ORF8	73	SRR15364270	28111	A	G	1	2021-07-19	United States
N_3_H	N	3	SRR15364270	28280	G	C	0,999901	2021-07-19	United States
N_3_V	N	3	SRR15364270	28281	A	T	0,999803	2021-07-19	United States
N_3_E	N	3	SRR15364270	28282	T	A	0,999705	2021-07-19	United States
N_203_K	N	203	SRR15364270	28881	G	A	0,999617	2021-07-19	United States
N_204_R	N	204	SRR15364270	28883	G	C	0,999754	2021-07-19	United States
N_235_F	N	235	SRR15364270	28977	C	T	0,99984	2021-07-19	United States
ORF10_29_*	ORF10	29	SRR15364270	29642	C	T	0,999659	2021-07-19	United States
ORF1ab_81_NA	ORF1ab	81	SRR15364273	507	A	-TGGTCATGTTATGGT	0,0575839	2021-07-19	United States
ORF1ab_83_NA	ORF1ab	83	SRR15364273	513	A	-TGTTATGGT	0,579	2021-07-19	United States
ORF1ab_309_L	ORF1ab	309	SRR15364273	1191	C	T	1	2021-07-19	United States
ORF1ab_1510_F	ORF1ab	1510	SRR15364273	4794	C	T	0,126109	2021-07-19	United States
ORF1ab_1640_L	ORF1ab	1640	SRR15364273	5184	C	T	1	2021-07-19	United States
ORF1ab_1921_Q	ORF1ab	1921	SRR15364273	6027	C	A	1	2021-07-19	United States
ORF1ab_2980_N	ORF1ab	2980	SRR15364273	9203	G	A	1	2021-07-19	United States
ORF1ab_3138_S	ORF1ab	3138	SRR15364273	9678	T	C	0,999763	2021-07-19	United States
ORF1ab_3580_Q	ORF1ab	3580	SRR15364273	11005	C	A	0,992102	2021-07-19	United States
ORF1ab_314_L	ORF1ab	314	SRR15364273	14408	C	T	0,999749	2021-07-19	United States
ORF1ab_2310_R	ORF1ab	2310	SRR15364273	20396	A	G	1	2021-07-19	United States
S_19_R	S	19	SRR15364273	21618	C	G	0,992701	2021-07-19	United States
S_30_H	S	30	SRR15364273	21650	A	C	0,116162	2021-07-19	United States
S_452_R	S	452	SRR15364273	22917	T	G	1	2021-07-19	United States
S_478_K	S	478	SRR15364273	22995	C	A	1	2021-07-19	United States
S_614_G	S	614	SRR15364273	23403	A	G	0,999967	2021-07-19	United States
S_681_R	S	681	SRR15364273	23604	C	G	0,999432	2021-07-19	United States
S_950_N	S	950	SRR15364273	24410	G	A	0,998861	2021-07-19	United States
ORF3a_26_L	ORF3a	26	SRR15364273	25469	C	T	1	2021-07-19	United States
M_82_T	M	82	SRR15364273	26767	T	C	1	2021-07-19	United States
N_63_G	N	63	SRR15364273	28461	A	G	0,982726	2021-07-19	United States
N_203_M	N	203	SRR15364273	28881	G	T	1	2021-07-19	United States
ORF1ab_1055_A	ORF1ab	1055	SRR15364280	3428	A	G	0,999708	2021-07-18	United States
ORF1ab_1538_I	ORF1ab	1538	SRR15364280	4878	C	T	0,999563	2021-07-18	United States
ORF1ab_1855_R	ORF1ab	1855	SRR15364280	5829	A	G	0,999592	2021-07-18	United States
ORF1ab_3255_I	ORF1ab	3255	SRR15364280	10029	C	T	0,999733	2021-07-18	United States
ORF1ab_3729_R	ORF1ab	3729	SRR15364280	11451	A	G	0,999838	2021-07-18	United States
ORF1ab_314_L	ORF1ab	314	SRR15364280	14408	C	T	0,999784	2021-07-18	United States
ORF1ab_1095_H	ORF1ab	1095	SRR15364280	16751	C	A	0,999169	2021-07-18	United States
ORF1ab_1342_S	ORF1ab	1342	SRR15364280	17491	C	T	0,99965	2021-07-18	United States
ORF1ab_1649_F	ORF1ab	1649	SRR15364280	18412	G	T	0,999813	2021-07-18	United States
ORF1ab_2183_N	ORF1ab	2183	SRR15364280	20014	G	A	0,999891	2021-07-18	United States
S_95_I	S	95	SRR15364280	21846	C	T	0,999591	2021-07-18	United States
S_143_NA	S	143	SRR15364280	21990	T	+TAC	0,775786	2021-07-18	United States
S_346_K	S	346	SRR15364280	22599	G	A	0,999372	2021-07-18	United States
S_484_K	S	484	SRR15364280	23012	G	A	1	2021-07-18	United States
S_501_Y	S	501	SRR15364280	23063	A	T	0,999467	2021-07-18	United States
S_614_G	S	614	SRR15364280	23403	A	G	0,999692	2021-07-18	United States
S_681_H	S	681	SRR15364280	23604	C	A	0,999655	2021-07-18	United States
S_950_N	S	950	SRR15364280	24410	G	A	0,969585	2021-07-18	United States
ORF3a_57_H	ORF3a	57	SRR15364280	25563	G	T	0,999733	2021-07-18	United States
ORF3a_255_NA	ORF3a	255	SRR15364280	26157	T	-GTTA	0,965055	2021-07-18	United States
ORF8_11_K	ORF8	11	SRR15364280	27925	C	A	0,999906	2021-07-18	United States
ORF8_38_S	ORF8	38	SRR15364280	28005	C	T	0,999824	2021-07-18	United States
ORF8_67_F	ORF8	67	SRR15364280	28093	C	T	0,906074	2021-07-18	United States
N_13_T	N	13	SRR15364280	28310	C	A	0,999769	2021-07-18	United States
N_205_I	N	205	SRR15364280	28887	C	T	0,999198	2021-07-18	United States
ORF1ab_1306_S	ORF1ab	1306	SRR15364281	4181	G	T	1	2021-07-19	United States
ORF1ab_2046_L	ORF1ab	2046	SRR15364281	6402	C	T	0,999324	2021-07-19	United States
ORF1ab_2287_S	ORF1ab	2287	SRR15364281	7124	C	T	1	2021-07-19	United States
ORF1ab_2554_V	ORF1ab	2554	SRR15364281	7926	C	T	0,999829	2021-07-19	United States
ORF1ab_2930_L	ORF1ab	2930	SRR15364281	9053	G	T	0,999592	2021-07-19	United States
ORF1ab_2991_K	ORF1ab	2991	SRR15364281	9237	G	A	1	2021-07-19	United States
ORF1ab_3255_I	ORF1ab	3255	SRR15364281	10029	C	T	1	2021-07-19	United States
ORF1ab_3593_F	ORF1ab	3593	SRR15364281	11042	G	T	0,999281	2021-07-19	United States
ORF1ab_3646_A	ORF1ab	3646	SRR15364281	11201	A	G	0,999727	2021-07-19	United States
ORF1ab_3736_F	ORF1ab	3736	SRR15364281	11471	C	T	0,999437	2021-07-19	United States
ORF1ab_183_V	ORF1ab	183	SRR15364281	14014	T	G	1	2021-07-19	United States
ORF1ab_314_L	ORF1ab	314	SRR15364281	14408	C	T	0,999403	2021-07-19	United States
ORF1ab_662_S	ORF1ab	662	SRR15364281	15451	G	A	0,99725	2021-07-19	United States
ORF1ab_1000_L	ORF1ab	1000	SRR15364281	16466	C	T	0,999768	2021-07-19	United States
ORF1ab_1450_R	ORF1ab	1450	SRR15364281	17815	G	A	0,999365	2021-07-19	United States
ORF1ab_1918_V	ORF1ab	1918	SRR15364281	19220	C	T	0,999155	2021-07-19	United States
S_19_R	S	19	SRR15364281	21618	C	G	0,999741	2021-07-19	United States
S_142_D	S	142	SRR15364281	21987	G	A	0,636145	2021-07-19	United States
S_156_NA	S	156	SRR15364281	22028	G	-AGTTCA	0,994962	2021-07-19	United States
S_287_V	S	287	SRR15364281	22422	A	T	0,0765957	2021-07-19	United States
S_452_R	S	452	SRR15364281	22917	T	G	1	2021-07-19	United States
S_478_K	S	478	SRR15364281	22995	C	A	0,999546	2021-07-19	United States
S_614_G	S	614	SRR15364281	23403	A	G	0,999876	2021-07-19	United States
S_681_R	S	681	SRR15364281	23604	C	G	0,999426	2021-07-19	United States
S_950_N	S	950	SRR15364281	24410	G	A	0,965252	2021-07-19	United States
ORF3a_26_L	ORF3a	26	SRR15364281	25469	C	T	0,999082	2021-07-19	United States
M_82_T	M	82	SRR15364281	26767	T	C	0,999654	2021-07-19	United States
ORF7a_82_A	ORF7a	82	SRR15364281	27638	T	C	1	2021-07-19	United States
ORF7a_120_I	ORF7a	120	SRR15364281	27752	C	T	1	2021-07-19	United States
ORF7b_40_I	ORF7b	40	SRR15364281	27874	C	T	0,999895	2021-07-19	United States
ORF8_118_NA	ORF8	118	SRR15364281	28247	A	-GATTTC	0,927264	2021-07-19	United States
ORF8_120_L	ORF8	120	SRR15364281	28253	C	A	0,986216	2021-07-19	United States
N_63_G	N	63	SRR15364281	28461	A	G	0,979109	2021-07-19	United States
N_203_M	N	203	SRR15364281	28881	G	T	1	2021-07-19	United States
N_215_C	N	215	SRR15364281	28916	G	T	0,998462	2021-07-19	United States
N_377_Y	N	377	SRR15364281	29402	G	T	0,999269	2021-07-19	United States
ORF1ab_640_D	ORF1ab	640	SRR15364282	2185	G	T	0,996931	2021-07-18	United States
ORF1ab_1640_L	ORF1ab	1640	SRR15364282	5184	C	T	1	2021-07-18	United States
ORF1ab_3209_V	ORF1ab	3209	SRR15364282	9891	C	T	0,999392	2021-07-18	United States
ORF1ab_3718_A	ORF1ab	3718	SRR15364282	11418	T	C	0,999175	2021-07-18	United States
ORF1ab_3750_I	ORF1ab	3750	SRR15364282	11514	C	T	0,999603	2021-07-18	United States
ORF1ab_4337_S	ORF1ab	4337	SRR15364282	13274	C	T	0,999282	2021-07-18	United States
ORF1ab_314_L	ORF1ab	314	SRR15364282	14408	C	T	0,999467	2021-07-18	United States
ORF1ab_662_S	ORF1ab	662	SRR15364282	15451	G	A	0,998039	2021-07-18	United States
ORF1ab_814_D	ORF1ab	814	SRR15364282	15908	G	A	0,999882	2021-07-18	United States
ORF1ab_1000_L	ORF1ab	1000	SRR15364282	16466	C	T	0,999826	2021-07-18	United States
S_3_NA	S	3	SRR15364282	21569	G	+T	0,0898192	2021-07-18	United States
S_5_F	S	5	SRR15364282	21575	C	T	0,999464	2021-07-18	United States
S_19_R	S	19	SRR15364282	21618	C	G	0,99982	2021-07-18	United States
S_142_D	S	142	SRR15364282	21987	G	A	0,681467	2021-07-18	United States
S_156_NA	S	156	SRR15364282	22028	G	-AGTTCA	0,994768	2021-07-18	United States
S_222_V	S	222	SRR15364282	22227	C	T	0,999568	2021-07-18	United States
S_367_L	S	367	SRR15364282	22661	G	C	0,999773	2021-07-18	United States
S_452_R	S	452	SRR15364282	22917	T	G	1	2021-07-18	United States
S_478_K	S	478	SRR15364282	22995	C	A	0,99956	2021-07-18	United States
S_614_G	S	614	SRR15364282	23403	A	G	0,999672	2021-07-18	United States
S_681_R	S	681	SRR15364282	23604	C	G	0,999284	2021-07-18	United States
S_950_N	S	950	SRR15364282	24410	G	A	0,958921	2021-07-18	United States
ORF3a_26_L	ORF3a	26	SRR15364282	25469	C	T	0,998582	2021-07-18	United States
M_82_T	M	82	SRR15364282	26767	T	C	0,999751	2021-07-18	United States
ORF7a_82_A	ORF7a	82	SRR15364282	27638	T	C	0,998802	2021-07-18	United States
ORF7a_120_I	ORF7a	120	SRR15364282	27752	C	T	1	2021-07-18	United States
ORF8_118_NA	ORF8	118	SRR15364282	28247	A	-GATTTC	0,922975	2021-07-18	United States
ORF8_120_L	ORF8	120	SRR15364282	28253	C	A	0,993074	2021-07-18	United States
N_63_G	N	63	SRR15364282	28461	A	G	0,977035	2021-07-18	United States
N_203_M	N	203	SRR15364282	28881	G	T	0,999235	2021-07-18	United States
N_377_Y	N	377	SRR15364282	29402	G	T	0,995851	2021-07-18	United States
ORF1ab_1306_S	ORF1ab	1306	SRR15364285	4181	G	T	0,985087	2021-07-18	United States
ORF1ab_2046_L	ORF1ab	2046	SRR15364285	6402	C	T	0,982063	2021-07-18	United States
ORF1ab_2287_S	ORF1ab	2287	SRR15364285	7124	C	T	0,985815	2021-07-18	United States
ORF1ab_2930_L	ORF1ab	2930	SRR15364285	9053	G	T	0,97794	2021-07-18	United States
ORF1ab_3255_I	ORF1ab	3255	SRR15364285	10029	C	T	0,983921	2021-07-18	United States
ORF1ab_3646_A	ORF1ab	3646	SRR15364285	11201	A	G	0,982675	2021-07-18	United States
ORF1ab_314_L	ORF1ab	314	SRR15364285	14408	C	T	0,99934	2021-07-18	United States
ORF1ab_662_S	ORF1ab	662	SRR15364285	15451	G	A	0,997924	2021-07-18	United States
ORF1ab_1000_L	ORF1ab	1000	SRR15364285	16466	C	T	0,999854	2021-07-18	United States
ORF1ab_1257_V	ORF1ab	1257	SRR15364285	17236	A	G	0,983674	2021-07-18	United States
ORF1ab_1918_V	ORF1ab	1918	SRR15364285	19220	C	T	0,985945	2021-07-18	United States
S_19_R	S	19	SRR15364285	21618	C	G	0,99958	2021-07-18	United States
S_142_D	S	142	SRR15364285	21987	G	A	0,349326	2021-07-18	United States
S_156_NA	S	156	SRR15364285	22028	G	-AGTTCA	0,992413	2021-07-18	United States
S_452_R	S	452	SRR15364285	22917	T	G	0,9997	2021-07-18	United States
S_478_K	S	478	SRR15364285	22995	C	A	0,999201	2021-07-18	United States
S_614_G	S	614	SRR15364285	23403	A	G	0,999813	2021-07-18	United States
S_681_R	S	681	SRR15364285	23604	C	G	0,999577	2021-07-18	United States
S_950_N	S	950	SRR15364285	24410	G	A	0,799466	2021-07-18	United States
ORF3a_26_L	ORF3a	26	SRR15364285	25469	C	T	0,999195	2021-07-18	United States
ORF3a_40_L	ORF3a	40	SRR15364285	25511	C	T	0,11075	2021-07-18	United States
M_82_T	M	82	SRR15364285	26767	T	C	0,999677	2021-07-18	United States
ORF7a_82_A	ORF7a	82	SRR15364285	27638	T	C	0,999813	2021-07-18	United States
ORF7a_120_I	ORF7a	120	SRR15364285	27752	C	T	0,998933	2021-07-18	United States
ORF7b_40_I	ORF7b	40	SRR15364285	27874	C	T	0,982452	2021-07-18	United States
ORF8_118_NA	ORF8	118	SRR15364285	28247	A	-GATTTC	0,934104	2021-07-18	United States
ORF8_120_L	ORF8	120	SRR15364285	28253	C	A	0,993929	2021-07-18	United States
N_63_G	N	63	SRR15364285	28461	A	G	0,913538	2021-07-18	United States
N_203_M	N	203	SRR15364285	28881	G	T	0,999485	2021-07-18	United States
N_215_C	N	215	SRR15364285	28916	G	T	0,971626	2021-07-18	United States
N_377_Y	N	377	SRR15364285	29402	G	T	0,998816	2021-07-18	United States
ORF1ab_278_S	ORF1ab	278	SRR15364288	1098	A	G	1	2021-07-17	United States
ORF1ab_1640_L	ORF1ab	1640	SRR15364288	5184	C	T	0,99803	2021-07-17	United States
ORF1ab_3209_V	ORF1ab	3209	SRR15364288	9891	C	T	0,999487	2021-07-17	United States
ORF1ab_3718_A	ORF1ab	3718	SRR15364288	11418	T	C	0,999215	2021-07-17	United States
ORF1ab_3750_I	ORF1ab	3750	SRR15364288	11514	C	T	0,999195	2021-07-17	United States
ORF1ab_4179_K	ORF1ab	4179	SRR15364288	12801	G	A	0,999116	2021-07-17	United States
ORF1ab_314_L	ORF1ab	314	SRR15364288	14408	C	T	0,998392	2021-07-17	United States
ORF1ab_662_S	ORF1ab	662	SRR15364288	15451	G	A	0,997478	2021-07-17	United States
ORF1ab_1000_L	ORF1ab	1000	SRR15364288	16466	C	T	1	2021-07-17	United States
ORF1ab_1184_D	ORF1ab	1184	SRR15364288	17019	G	T	0,999868	2021-07-17	United States
ORF1ab_1706_I	ORF1ab	1706	SRR15364288	18583	G	A	0,999342	2021-07-17	United States
ORF1ab_2324_G	ORF1ab	2324	SRR15364288	20437	A	G	1	2021-07-17	United States
ORF1ab_2391_A	ORF1ab	2391	SRR15364288	20638	A	G	0,999658	2021-07-17	United States
S_19_R	S	19	SRR15364288	21618	C	G	1	2021-07-17	United States
S_156_NA	S	156	SRR15364288	22028	G	-AGTTCA	0,996369	2021-07-17	United States
S_222_V	S	222	SRR15364288	22227	C	T	0,999518	2021-07-17	United States
S_452_R	S	452	SRR15364288	22917	T	G	1	2021-07-17	United States
S_478_K	S	478	SRR15364288	22995	C	A	1	2021-07-17	United States
S_614_G	S	614	SRR15364288	23403	A	G	0,999587	2021-07-17	United States
S_681_R	S	681	SRR15364288	23604	C	G	0,998888	2021-07-17	United States
S_950_N	S	950	SRR15364288	24410	G	A	0,988993	2021-07-17	United States
S_1074_S	S	1074	SRR15364288	24783	A	G	0,970153	2021-07-17	United States
S_1264_L	S	1264	SRR15364288	25352	G	T	0,997385	2021-07-17	United States
ORF3a_26_L	ORF3a	26	SRR15364288	25469	C	T	0,999466	2021-07-17	United States
M_82_T	M	82	SRR15364288	26767	T	C	0,999844	2021-07-17	United States
ORF6_20_S	ORF6	20	SRR15364288	27261	G	T	0,998806	2021-07-17	United States
ORF6_48_N	ORF6	48	SRR15364288	27345	A	T	0,999779	2021-07-17	United States
ORF7a_120_I	ORF7a	120	SRR15364288	27752	C	T	1	2021-07-17	United States
ORF8_118_NA	ORF8	118	SRR15364288	28247	A	-GATTTC	0,913431	2021-07-17	United States
ORF8_120_L	ORF8	120	SRR15364288	28253	C	A	0,984992	2021-07-17	United States
N_7_K	N	7	SRR15364288	28292	C	A	0,999266	2021-07-17	United States
N_63_G	N	63	SRR15364288	28461	A	G	0,972177	2021-07-17	United States
N_203_M	N	203	SRR15364288	28881	G	T	0,998249	2021-07-17	United States
N_377_Y	N	377	SRR15364288	29402	G	T	1	2021-07-17	United States
N_413_N	N	413	SRR15364288	29511	G	A	0,0658228	2021-07-17	United States
ORF1ab_1306_S	ORF1ab	1306	SRR15364289	4181	G	T	0,999675	2021-07-16	United States
ORF1ab_2046_L	ORF1ab	2046	SRR15364289	6402	C	T	0,998226	2021-07-16	United States
ORF1ab_2287_S	ORF1ab	2287	SRR15364289	7124	C	T	1	2021-07-16	United States
ORF1ab_2930_L	ORF1ab	2930	SRR15364289	9053	G	T	0,999757	2021-07-16	United States
ORF1ab_3255_I	ORF1ab	3255	SRR15364289	10029	C	T	0,999569	2021-07-16	United States
ORF1ab_3646_A	ORF1ab	3646	SRR15364289	11201	A	G	0,999671	2021-07-16	United States
ORF1ab_3731_V	ORF1ab	3731	SRR15364289	11456	A	G	0,997882	2021-07-16	United States
ORF1ab_314_L	ORF1ab	314	SRR15364289	14408	C	T	0,998725	2021-07-16	United States
ORF1ab_662_S	ORF1ab	662	SRR15364289	15451	G	A	0,997791	2021-07-16	United States
ORF1ab_1000_L	ORF1ab	1000	SRR15364289	16466	C	T	1	2021-07-16	United States
ORF1ab_1918_V	ORF1ab	1918	SRR15364289	19220	C	T	0,999813	2021-07-16	United States
S_19_R	S	19	SRR15364289	21618	C	G	0,999562	2021-07-16	United States
S_30_H	S	30	SRR15364289	21650	A	C	0,055301	2021-07-16	United States
S_142_D	S	142	SRR15364289	21987	G	A	0,84252	2021-07-16	United States
S_156_NA	S	156	SRR15364289	22028	G	-AGTTCA	0,998084	2021-07-16	United States
S_452_R	S	452	SRR15364289	22917	T	G	1	2021-07-16	United States
S_478_K	S	478	SRR15364289	22995	C	A	0,998352	2021-07-16	United States
S_613_H	S	613	SRR15364289	23401	G	T	0,999785	2021-07-16	United States
S_614_G	S	614	SRR15364289	23403	A	G	0,999878	2021-07-16	United States
S_681_R	S	681	SRR15364289	23604	C	G	0,999666	2021-07-16	United States
S_950_N	S	950	SRR15364289	24410	G	A	0,972866	2021-07-16	United States
ORF3a_26_L	ORF3a	26	SRR15364289	25469	C	T	0,999164	2021-07-16	United States
M_82_T	M	82	SRR15364289	26767	T	C	0,999911	2021-07-16	United States
ORF7a_82_A	ORF7a	82	SRR15364289	27638	T	C	1	2021-07-16	United States
ORF7a_120_I	ORF7a	120	SRR15364289	27752	C	T	0,992582	2021-07-16	United States
ORF7b_40_I	ORF7b	40	SRR15364289	27874	C	T	1	2021-07-16	United States
ORF8_118_NA	ORF8	118	SRR15364289	28247	A	-GATTTC	0,92374	2021-07-16	United States
ORF8_120_L	ORF8	120	SRR15364289	28253	C	A	0,987572	2021-07-16	United States
N_63_G	N	63	SRR15364289	28461	A	G	0,979198	2021-07-16	United States
N_203_M	N	203	SRR15364289	28881	G	T	1	2021-07-16	United States
N_215_C	N	215	SRR15364289	28916	G	T	0,994505	2021-07-16	United States
N_377_Y	N	377	SRR15364289	29402	G	T	0,995392	2021-07-16	United States
ORF1ab_309_L	ORF1ab	309	SRR15364292	1191	C	T	0,999206	2021-07-16	United States
ORF1ab_569_T	ORF1ab	569	SRR15364292	1971	T	C	0,999522	2021-07-16	United States
ORF1ab_1640_L	ORF1ab	1640	SRR15364292	5184	C	T	0,999231	2021-07-16	United States
ORF1ab_1655_N	ORF1ab	1655	SRR15364292	5230	G	T	0,999346	2021-07-16	United States
ORF1ab_3209_V	ORF1ab	3209	SRR15364292	9891	C	T	0,998841	2021-07-16	United States
ORF1ab_3718_A	ORF1ab	3718	SRR15364292	11418	T	C	0,998682	2021-07-16	United States
ORF1ab_247_R	ORF1ab	247	SRR15364292	14207	A	G	0,999912	2021-07-16	United States
ORF1ab_314_L	ORF1ab	314	SRR15364292	14408	C	T	0,99802	2021-07-16	United States
ORF1ab_662_S	ORF1ab	662	SRR15364292	15451	G	A	0,998776	2021-07-16	United States
ORF1ab_1000_L	ORF1ab	1000	SRR15364292	16466	C	T	0,999611	2021-07-16	United States
ORF1ab_1570_L	ORF1ab	1570	SRR15364292	18176	C	T	0,997191	2021-07-16	United States
S_19_R	S	19	SRR15364292	21618	C	G	1	2021-07-16	United States
S_156_NA	S	156	SRR15364292	22028	G	-AGTTCA	0,996844	2021-07-16	United States
S_209_NA	S	209	SRR15364292	22188	C	-TAT	0,930786	2021-07-16	United States
S_452_R	S	452	SRR15364292	22917	T	G	1	2021-07-16	United States
S_478_K	S	478	SRR15364292	22995	C	A	0,998825	2021-07-16	United States
S_614_G	S	614	SRR15364292	23403	A	G	1	2021-07-16	United States
S_681_R	S	681	SRR15364292	23604	C	G	1	2021-07-16	United States
S_950_N	S	950	SRR15364292	24410	G	A	0,944376	2021-07-16	United States
ORF3a_26_L	ORF3a	26	SRR15364292	25469	C	T	1	2021-07-16	United States
ORF3a_169_V	ORF3a	169	SRR15364292	25897	A	G	0,999826	2021-07-16	United States
M_82_T	M	82	SRR15364292	26767	T	C	0,998923	2021-07-16	United States
ORF7a_82_A	ORF7a	82	SRR15364292	27638	T	C	1	2021-07-16	United States
ORF7a_116_F	ORF7a	116	SRR15364292	27739	C	T	1	2021-07-16	United States
ORF7a_120_I	ORF7a	120	SRR15364292	27752	C	T	0,999088	2021-07-16	United States
ORF8_118_NA	ORF8	118	SRR15364292	28247	A	-GATTTC	0,906755	2021-07-16	United States
ORF8_120_L	ORF8	120	SRR15364292	28253	C	A	0,995122	2021-07-16	United States
N_63_G	N	63	SRR15364292	28461	A	G	0,982827	2021-07-16	United States
N_203_M	N	203	SRR15364292	28881	G	T	1	2021-07-16	United States
N_377_Y	N	377	SRR15364292	29402	G	T	1	2021-07-16	United States
ORF1ab_592_I	ORF1ab	592	SRR15364294	2040	C	T	0,0710226	2021-07-16	United States
ORF1ab_599_V	ORF1ab	599	SRR15364294	2061	C	T	0,998669	2021-07-16	United States
ORF1ab_671_T	ORF1ab	671	SRR15364294	2277	T	C	0,998787	2021-07-16	United States
ORF1ab_1306_S	ORF1ab	1306	SRR15364294	4181	G	T	0,999333	2021-07-16	United States
ORF1ab_2046_L	ORF1ab	2046	SRR15364294	6402	C	T	0,997972	2021-07-16	United States
ORF1ab_2287_S	ORF1ab	2287	SRR15364294	7124	C	T	0,999884	2021-07-16	United States
ORF1ab_2930_L	ORF1ab	2930	SRR15364294	9053	G	T	0,999124	2021-07-16	United States
ORF1ab_3255_I	ORF1ab	3255	SRR15364294	10029	C	T	0,999511	2021-07-16	United States
ORF1ab_3646_A	ORF1ab	3646	SRR15364294	11201	A	G	0,999762	2021-07-16	United States
ORF1ab_314_L	ORF1ab	314	SRR15364294	14408	C	T	0,998751	2021-07-16	United States
ORF1ab_662_S	ORF1ab	662	SRR15364294	15451	G	A	0,998191	2021-07-16	United States
ORF1ab_1000_L	ORF1ab	1000	SRR15364294	16466	C	T	0,999694	2021-07-16	United States
ORF1ab_1918_V	ORF1ab	1918	SRR15364294	19220	C	T	0,999699	2021-07-16	United States
ORF1ab_2172_NA	ORF1ab	2172	SRR15364294	19983	C	+T	0,0514545	2021-07-16	United States
S_19_R	S	19	SRR15364294	21618	C	G	0,999594	2021-07-16	United States
S_95_I	S	95	SRR15364294	21846	C	T	0,998496	2021-07-16	United States
S_142_D	S	142	SRR15364294	21987	G	A	0,546197	2021-07-16	United States
S_156_NA	S	156	SRR15364294	22028	G	-AGTTCA	0,939882	2021-07-16	United States
S_452_R	S	452	SRR15364294	22917	T	G	1	2021-07-16	United States
S_478_K	S	478	SRR15364294	22995	C	A	0,998672	2021-07-16	United States
S_614_G	S	614	SRR15364294	23403	A	G	0,999735	2021-07-16	United States
S_681_R	S	681	SRR15364294	23604	C	G	0,999786	2021-07-16	United States
S_950_N	S	950	SRR15364294	24410	G	A	0,820643	2021-07-16	United States
S_1104_L	S	1104	SRR15364294	24872	G	T	0,996771	2021-07-16	United States
ORF3a_26_L	ORF3a	26	SRR15364294	25469	C	T	1	2021-07-16	United States
M_82_T	M	82	SRR15364294	26767	T	C	0,99969	2021-07-16	United States
ORF7a_82_A	ORF7a	82	SRR15364294	27638	T	C	0,999169	2021-07-16	United States
ORF7a_120_I	ORF7a	120	SRR15364294	27752	C	T	0,999174	2021-07-16	United States
ORF7b_40_I	ORF7b	40	SRR15364294	27874	C	T	0,999645	2021-07-16	United States
ORF8_118_NA	ORF8	118	SRR15364294	28247	A	-GATTTC	0,940662	2021-07-16	United States
ORF8_120_L	ORF8	120	SRR15364294	28253	C	A	0,991189	2021-07-16	United States
N_63_G	N	63	SRR15364294	28461	A	G	0,915306	2021-07-16	United States
N_203_M	N	203	SRR15364294	28881	G	T	0,999717	2021-07-16	United States
N_215_C	N	215	SRR15364294	28916	G	T	0,998763	2021-07-16	United States
N_254_V	N	254	SRR15364294	29034	C	T	0,0638248	2021-07-16	United States
N_377_Y	N	377	SRR15364294	29402	G	T	0,999266	2021-07-16	United States
ORF1ab_309_L	ORF1ab	309	SRR15364295	1191	C	T	0,582356	2021-07-18	United States
ORF1ab_1306_S	ORF1ab	1306	SRR15364295	4181	G	T	0,225925	2021-07-18	United States
ORF1ab_1640_L	ORF1ab	1640	SRR15364295	5184	C	T	0,837	2021-07-18	United States
ORF1ab_1921_Q	ORF1ab	1921	SRR15364295	6027	C	A	0,690927	2021-07-18	United States
ORF1ab_2046_L	ORF1ab	2046	SRR15364295	6402	C	T	0,180069	2021-07-18	United States
ORF1ab_2287_S	ORF1ab	2287	SRR15364295	7124	C	T	0,279208	2021-07-18	United States
ORF1ab_2930_L	ORF1ab	2930	SRR15364295	9053	G	T	0,377844	2021-07-18	United States
ORF1ab_2980_N	ORF1ab	2980	SRR15364295	9203	G	A	0,611503	2021-07-18	United States
ORF1ab_3138_S	ORF1ab	3138	SRR15364295	9678	T	C	0,705798	2021-07-18	United States
ORF1ab_3255_I	ORF1ab	3255	SRR15364295	10029	C	T	0,154071	2021-07-18	United States
ORF1ab_3580_Q	ORF1ab	3580	SRR15364295	11005	C	A	0,716284	2021-07-18	United States
ORF1ab_3646_A	ORF1ab	3646	SRR15364295	11201	A	G	0,492345	2021-07-18	United States
ORF1ab_4128_I	ORF1ab	4128	SRR15364295	12647	G	A	0,337539	2021-07-18	United States
ORF1ab_314_L	ORF1ab	314	SRR15364295	14408	C	T	0,994039	2021-07-18	United States
ORF1ab_662_S	ORF1ab	662	SRR15364295	15451	G	A	0,143411	2021-07-18	United States
ORF1ab_1000_L	ORF1ab	1000	SRR15364295	16466	C	T	0,157902	2021-07-18	United States
ORF1ab_1257_V	ORF1ab	1257	SRR15364295	17236	A	G	0,147656	2021-07-18	United States
ORF1ab_1918_V	ORF1ab	1918	SRR15364295	19220	C	T	0,154588	2021-07-18	United States
ORF1ab_2310_R	ORF1ab	2310	SRR15364295	20396	A	G	0,866097	2021-07-18	United States
S_19_R	S	19	SRR15364295	21618	C	G	0,999171	2021-07-18	United States
S_156_NA	S	156	SRR15364295	22028	G	-AGTTCA	0,993127	2021-07-18	United States
S_452_R	S	452	SRR15364295	22917	T	G	1	2021-07-18	United States
S_478_K	S	478	SRR15364295	22995	C	A	1	2021-07-18	United States
S_614_G	S	614	SRR15364295	23403	A	G	0,999571	2021-07-18	United States
S_681_R	S	681	SRR15364295	23604	C	G	0,999217	2021-07-18	United States
S_950_N	S	950	SRR15364295	24410	G	A	0,990633	2021-07-18	United States
ORF3a_26_L	ORF3a	26	SRR15364295	25469	C	T	1	2021-07-18	United States
M_82_T	M	82	SRR15364295	26767	T	C	0,999503	2021-07-18	United States
ORF7a_120_I	ORF7a	120	SRR15364295	27752	C	T	1	2021-07-18	United States
ORF7b_40_I	ORF7b	40	SRR15364295	27874	C	T	0,315312	2021-07-18	United States
ORF8_118_NA	ORF8	118	SRR15364295	28247	A	-GATTTC	0,151832	2021-07-18	United States
ORF8_120_L	ORF8	120	SRR15364295	28253	C	A	0,0783845	2021-07-18	United States
N_63_G	N	63	SRR15364295	28461	A	G	0,980641	2021-07-18	United States
N_203_M	N	203	SRR15364295	28881	G	T	1	2021-07-18	United States
N_206_F	N	206	SRR15364295	28890	C	T	0,0527157	2021-07-18	United States
N_215_C	N	215	SRR15364295	28916	G	T	0,2304	2021-07-18	United States
N_377_Y	N	377	SRR15364295	29402	G	T	1	2021-07-18	United States
ORF1ab_531_N	ORF1ab	531	SRR15364296	1857	G	A	0,997825	2021-07-18	United States
ORF1ab_1633_D	ORF1ab	1633	SRR15364296	5164	G	T	0,999169	2021-07-18	United States
ORF1ab_1640_L	ORF1ab	1640	SRR15364296	5184	C	T	0,99841	2021-07-18	United States
ORF1ab_2029_N	ORF1ab	2029	SRR15364296	6352	G	C	0,399057	2021-07-18	United States
ORF1ab_3209_V	ORF1ab	3209	SRR15364296	9891	C	T	0,999146	2021-07-18	United States
ORF1ab_3718_A	ORF1ab	3718	SRR15364296	11418	T	C	0,999196	2021-07-18	United States
ORF1ab_3750_I	ORF1ab	3750	SRR15364296	11514	C	T	0,999303	2021-07-18	United States
ORF1ab_314_L	ORF1ab	314	SRR15364296	14408	C	T	0,998229	2021-07-18	United States
ORF1ab_662_S	ORF1ab	662	SRR15364296	15451	G	A	0,9977	2021-07-18	United States
ORF1ab_1000_L	ORF1ab	1000	SRR15364296	16466	C	T	0,9998	2021-07-18	United States
ORF1ab_1453_I	ORF1ab	1453	SRR15364296	17825	C	T	0,357832	2021-07-18	United States
S_19_R	S	19	SRR15364296	21618	C	G	0,999149	2021-07-18	United States
S_142_D	S	142	SRR15364296	21987	G	A	0,71831	2021-07-18	United States
S_156_NA	S	156	SRR15364296	22028	G	-AGTTCA	0,996203	2021-07-18	United States
S_222_V	S	222	SRR15364296	22227	C	T	0,998469	2021-07-18	United States
S_452_R	S	452	SRR15364296	22917	T	G	0,997155	2021-07-18	United States
S_478_K	S	478	SRR15364296	22995	C	A	1	2021-07-18	United States
S_614_G	S	614	SRR15364296	23403	A	G	0,999663	2021-07-18	United States
S_681_R	S	681	SRR15364296	23604	C	G	1	2021-07-18	United States
S_950_N	S	950	SRR15364296	24410	G	A	0,950832	2021-07-18	United States
ORF3a_26_L	ORF3a	26	SRR15364296	25469	C	T	0,996761	2021-07-18	United States
M_2_V	M	2	SRR15364296	26527	C	T	0,997143	2021-07-18	United States
M_82_T	M	82	SRR15364296	26767	T	C	0,987535	2021-07-18	United States
ORF7a_82_A	ORF7a	82	SRR15364296	27638	T	C	0,998932	2021-07-18	United States
ORF7a_120_I	ORF7a	120	SRR15364296	27752	C	T	0,999459	2021-07-18	United States
ORF8_118_NA	ORF8	118	SRR15364296	28247	A	-GATTTC	0,92498	2021-07-18	United States
ORF8_120_L	ORF8	120	SRR15364296	28253	C	A	0,920398	2021-07-18	United States
N_18_V	N	18	SRR15364296	28326	G	T	0,997238	2021-07-18	United States
N_63_G	N	63	SRR15364296	28461	A	G	0,977597	2021-07-18	United States
N_203_M	N	203	SRR15364296	28881	G	T	0,998995	2021-07-18	United States
N_377_Y	N	377	SRR15364296	29402	G	T	0,997101	2021-07-18	United States
ORF1ab_1306_S	ORF1ab	1306	SRR15364298	4181	G	T	0,999695	2021-07-16	United States
ORF1ab_2046_L	ORF1ab	2046	SRR15364298	6402	C	T	0,997515	2021-07-16	United States
ORF1ab_2165_W	ORF1ab	2165	SRR15364298	6760	T	G	1	2021-07-16	United States
ORF1ab_2287_S	ORF1ab	2287	SRR15364298	7124	C	T	0,999632	2021-07-16	United States
ORF1ab_2930_L	ORF1ab	2930	SRR15364298	9053	G	T	0,998865	2021-07-16	United States
ORF1ab_3255_I	ORF1ab	3255	SRR15364298	10029	C	T	0,999597	2021-07-16	United States
ORF1ab_3646_A	ORF1ab	3646	SRR15364298	11201	A	G	0,99943	2021-07-16	United States
ORF1ab_3731_V	ORF1ab	3731	SRR15364298	11456	A	G	0,999478	2021-07-16	United States
ORF1ab_314_L	ORF1ab	314	SRR15364298	14408	C	T	1	2021-07-16	United States
ORF1ab_662_S	ORF1ab	662	SRR15364298	15451	G	A	0,997375	2021-07-16	United States
ORF1ab_1000_L	ORF1ab	1000	SRR15364298	16466	C	T	0,99979	2021-07-16	United States
ORF1ab_1918_V	ORF1ab	1918	SRR15364298	19220	C	T	0,999317	2021-07-16	United States
S_19_R	S	19	SRR15364298	21618	C	G	1	2021-07-16	United States
S_142_D	S	142	SRR15364298	21987	G	A	0,415638	2021-07-16	United States
S_156_NA	S	156	SRR15364298	22028	G	-AGTTCA	0,992176	2021-07-16	United States
S_452_R	S	452	SRR15364298	22917	T	G	1	2021-07-16	United States
S_478_K	S	478	SRR15364298	22995	C	A	1	2021-07-16	United States
S_614_G	S	614	SRR15364298	23403	A	G	0,99988	2021-07-16	United States
S_681_R	S	681	SRR15364298	23604	C	G	0,998884	2021-07-16	United States
S_950_N	S	950	SRR15364298	24410	G	A	0,443367	2021-07-16	United States
ORF3a_26_L	ORF3a	26	SRR15364298	25469	C	T	0,99901	2021-07-16	United States
ORF3a_194_K	ORF3a	194	SRR15364298	25972	G	A	0,937608	2021-07-16	United States
M_82_T	M	82	SRR15364298	26767	T	C	1	2021-07-16	United States
ORF7a_82_A	ORF7a	82	SRR15364298	27638	T	C	0,998036	2021-07-16	United States
ORF7a_120_I	ORF7a	120	SRR15364298	27752	C	T	0,999358	2021-07-16	United States
ORF7b_40_I	ORF7b	40	SRR15364298	27874	C	T	1	2021-07-16	United States
ORF8_118_NA	ORF8	118	SRR15364298	28247	A	-GATTTC	0,962469	2021-07-16	United States
ORF8_119_V	ORF8	119	SRR15364298	28249	A	T	1	2021-07-16	United States
ORF8_120_L	ORF8	120	SRR15364298	28253	C	A	0,998362	2021-07-16	United States
N_63_G	N	63	SRR15364298	28461	A	G	0,948608	2021-07-16	United States
N_203_M	N	203	SRR15364298	28881	G	T	0,999646	2021-07-16	United States
N_208_V	N	208	SRR15364298	28896	C	T	0,453348	2021-07-16	United States
N_215_C	N	215	SRR15364298	28916	G	T	0,999304	2021-07-16	United States
N_377_Y	N	377	SRR15364298	29402	G	T	1	2021-07-16	United States
ORF1ab_207_C	ORF1ab	207	SRR15364299	884	C	T	0,999094	2021-07-18	United States
ORF1ab_1306_S	ORF1ab	1306	SRR15364299	4181	G	T	0,999567	2021-07-18	United States
ORF1ab_2046_L	ORF1ab	2046	SRR15364299	6402	C	T	0,998429	2021-07-18	United States
ORF1ab_2287_S	ORF1ab	2287	SRR15364299	7124	C	T	0,999592	2021-07-18	United States
ORF1ab_2930_L	ORF1ab	2930	SRR15364299	9053	G	T	0,999058	2021-07-18	United States
ORF1ab_3255_I	ORF1ab	3255	SRR15364299	10029	C	T	0,999628	2021-07-18	United States
ORF1ab_3646_A	ORF1ab	3646	SRR15364299	11201	A	G	0,999644	2021-07-18	United States
ORF1ab_4019_V	ORF1ab	4019	SRR15364299	12321	A	T	0,999332	2021-07-18	United States
ORF1ab_314_L	ORF1ab	314	SRR15364299	14408	C	T	0,998089	2021-07-18	United States
ORF1ab_662_S	ORF1ab	662	SRR15364299	15451	G	A	0,998389	2021-07-18	United States
ORF1ab_1000_L	ORF1ab	1000	SRR15364299	16466	C	T	0,999763	2021-07-18	United States
ORF1ab_1918_V	ORF1ab	1918	SRR15364299	19220	C	T	0,999832	2021-07-18	United States
ORF1ab_2070_H	ORF1ab	2070	SRR15364299	19677	G	T	0,998867	2021-07-18	United States
S_19_R	S	19	SRR15364299	21618	C	G	0,999539	2021-07-18	United States
S_95_I	S	95	SRR15364299	21846	C	T	0,999402	2021-07-18	United States
S_142_D	S	142	SRR15364299	21987	G	A	0,507989	2021-07-18	United States
S_156_NA	S	156	SRR15364299	22028	G	-AGTTCA	0,995707	2021-07-18	United States
S_452_R	S	452	SRR15364299	22917	T	G	0,999679	2021-07-18	United States
S_478_K	S	478	SRR15364299	22995	C	A	0,999537	2021-07-18	United States
S_499_S	S	499	SRR15364299	23057	C	T	0,999829	2021-07-18	United States
S_614_G	S	614	SRR15364299	23403	A	G	0,99974	2021-07-18	United States
S_681_R	S	681	SRR15364299	23604	C	G	0,999486	2021-07-18	United States
S_950_N	S	950	SRR15364299	24410	G	A	0,849974	2021-07-18	United States
ORF3a_26_L	ORF3a	26	SRR15364299	25469	C	T	0,999592	2021-07-18	United States
M_82_T	M	82	SRR15364299	26767	T	C	0,999789	2021-07-18	United States
ORF7a_82_A	ORF7a	82	SRR15364299	27638	T	C	0,999358	2021-07-18	United States
ORF7a_120_I	ORF7a	120	SRR15364299	27752	C	T	0,998735	2021-07-18	United States
ORF7b_40_I	ORF7b	40	SRR15364299	27874	C	T	0,999355	2021-07-18	United States
ORF8_118_NA	ORF8	118	SRR15364299	28247	A	-GATTTC	0,935422	2021-07-18	United States
ORF8_120_L	ORF8	120	SRR15364299	28253	C	A	0,99576	2021-07-18	United States
N_63_G	N	63	SRR15364299	28461	A	G	0,973501	2021-07-18	United States
N_203_M	N	203	SRR15364299	28881	G	T	0,99952	2021-07-18	United States
N_215_C	N	215	SRR15364299	28916	G	T	0,999201	2021-07-18	United States
N_377_Y	N	377	SRR15364299	29402	G	T	0,998623	2021-07-18	United States
ORF1ab_1306_S	ORF1ab	1306	SRR15364301	4181	G	T	0,999326	2021-07-17	United States
ORF1ab_2046_L	ORF1ab	2046	SRR15364301	6402	C	T	0,998378	2021-07-17	United States
ORF1ab_2287_S	ORF1ab	2287	SRR15364301	7124	C	T	0,999693	2021-07-17	United States
ORF1ab_2930_L	ORF1ab	2930	SRR15364301	9053	G	T	0,998961	2021-07-17	United States
ORF1ab_3255_I	ORF1ab	3255	SRR15364301	10029	C	T	0,999723	2021-07-17	United States
ORF1ab_3646_A	ORF1ab	3646	SRR15364301	11201	A	G	0,999688	2021-07-17	United States
ORF1ab_3731_V	ORF1ab	3731	SRR15364301	11456	A	G	0,999074	2021-07-17	United States
ORF1ab_314_L	ORF1ab	314	SRR15364301	14408	C	T	0,99984	2021-07-17	United States
ORF1ab_662_S	ORF1ab	662	SRR15364301	15451	G	A	0,996125	2021-07-17	United States
ORF1ab_1000_L	ORF1ab	1000	SRR15364301	16466	C	T	0,999654	2021-07-17	United States
ORF1ab_1918_V	ORF1ab	1918	SRR15364301	19220	C	T	0,999791	2021-07-17	United States
S_19_R	S	19	SRR15364301	21618	C	G	0,999958	2021-07-17	United States
S_142_D	S	142	SRR15364301	21987	G	A	0,802436	2021-07-17	United States
S_156_NA	S	156	SRR15364301	22028	G	-AGTTCA	0,907249	2021-07-17	United States
S_452_R	S	452	SRR15364301	22917	T	G	0,999784	2021-07-17	United States
S_478_K	S	478	SRR15364301	22995	C	A	0,999296	2021-07-17	United States
S_614_G	S	614	SRR15364301	23403	A	G	0,999829	2021-07-17	United States
S_681_R	S	681	SRR15364301	23604	C	G	0,999938	2021-07-17	United States
S_950_N	S	950	SRR15364301	24410	G	A	0,94181	2021-07-17	United States
ORF3a_26_L	ORF3a	26	SRR15364301	25469	C	T	0,999588	2021-07-17	United States
M_82_T	M	82	SRR15364301	26767	T	C	0,999711	2021-07-17	United States
ORF7a_82_A	ORF7a	82	SRR15364301	27638	T	C	0,998105	2021-07-17	United States
ORF7a_120_I	ORF7a	120	SRR15364301	27752	C	T	0,999517	2021-07-17	United States
ORF7b_40_I	ORF7b	40	SRR15364301	27874	C	T	0,999856	2021-07-17	United States
ORF8_107_NA	ORF8	107	SRR15364301	28214	C	+TT	0,0636155	2021-07-17	United States
ORF8_107_NA	ORF8	107	SRR15364301	28214	C	+T	0,830282	2021-07-17	United States
ORF8_118_NA	ORF8	118	SRR15364301	28247	A	-GATTTC	0,936429	2021-07-17	United States
ORF8_120_L	ORF8	120	SRR15364301	28253	C	A	0,990296	2021-07-17	United States
N_63_G	N	63	SRR15364301	28461	A	G	0,969665	2021-07-17	United States
N_203_M	N	203	SRR15364301	28881	G	T	0,999505	2021-07-17	United States
N_215_C	N	215	SRR15364301	28916	G	T	0,997975	2021-07-17	United States
N_377_Y	N	377	SRR15364301	29402	G	T	0,998042	2021-07-17	United States
ORF1ab_1306_S	ORF1ab	1306	SRR15364302	4181	G	T	0,999197	2021-07-17	United States
ORF1ab_2046_L	ORF1ab	2046	SRR15364302	6402	C	T	0,998302	2021-07-17	United States
ORF1ab_2287_S	ORF1ab	2287	SRR15364302	7124	C	T	0,999774	2021-07-17	United States
ORF1ab_2930_L	ORF1ab	2930	SRR15364302	9053	G	T	1	2021-07-17	United States
ORF1ab_3255_I	ORF1ab	3255	SRR15364302	10029	C	T	0,999384	2021-07-17	United States
ORF1ab_3646_A	ORF1ab	3646	SRR15364302	11201	A	G	0,999696	2021-07-17	United States
ORF1ab_3731_V	ORF1ab	3731	SRR15364302	11456	A	G	0,999583	2021-07-17	United States
ORF1ab_314_L	ORF1ab	314	SRR15364302	14408	C	T	0,998971	2021-07-17	United States
ORF1ab_662_S	ORF1ab	662	SRR15364302	15451	G	A	0,998528	2021-07-17	United States
ORF1ab_1000_L	ORF1ab	1000	SRR15364302	16466	C	T	0,999804	2021-07-17	United States
ORF1ab_1918_V	ORF1ab	1918	SRR15364302	19220	C	T	0,999732	2021-07-17	United States
S_19_R	S	19	SRR15364302	21618	C	G	1	2021-07-17	United States
S_142_D	S	142	SRR15364302	21987	G	A	0,523573	2021-07-17	United States
S_156_NA	S	156	SRR15364302	22028	G	-AGTTCA	0,996166	2021-07-17	United States
S_452_R	S	452	SRR15364302	22917	T	G	0,999787	2021-07-17	United States
S_478_K	S	478	SRR15364302	22995	C	A	0,998613	2021-07-17	United States
S_614_G	S	614	SRR15364302	23403	A	G	0,999699	2021-07-17	United States
S_681_R	S	681	SRR15364302	23604	C	G	0,999056	2021-07-17	United States
S_950_N	S	950	SRR15364302	24410	G	A	0,895865	2021-07-17	United States
ORF3a_26_L	ORF3a	26	SRR15364302	25469	C	T	0,999523	2021-07-17	United States
M_82_T	M	82	SRR15364302	26767	T	C	0,99956	2021-07-17	United States
ORF7a_82_A	ORF7a	82	SRR15364302	27638	T	C	0,999653	2021-07-17	United States
ORF7a_120_I	ORF7a	120	SRR15364302	27752	C	T	0,998712	2021-07-17	United States
ORF7b_40_I	ORF7b	40	SRR15364302	27874	C	T	0,999332	2021-07-17	United States
ORF8_107_NA	ORF8	107	SRR15364302	28214	C	+TT	0,0666269	2021-07-17	United States
ORF8_107_NA	ORF8	107	SRR15364302	28214	C	+T	0,834888	2021-07-17	United States
ORF8_118_NA	ORF8	118	SRR15364302	28247	A	-GATTTC	0,935512	2021-07-17	United States
ORF8_120_L	ORF8	120	SRR15364302	28253	C	A	0,990698	2021-07-17	United States
N_63_G	N	63	SRR15364302	28461	A	G	0,97485	2021-07-17	United States
N_203_M	N	203	SRR15364302	28881	G	T	0,999576	2021-07-17	United States
N_215_C	N	215	SRR15364302	28916	G	T	0,997773	2021-07-17	United States
N_377_Y	N	377	SRR15364302	29402	G	T	0,998527	2021-07-17	United States
ORF1ab_1306_S	ORF1ab	1306	SRR15364304	4181	G	T	0,999592	2021-07-18	United States
ORF1ab_2046_L	ORF1ab	2046	SRR15364304	6402	C	T	0,99837	2021-07-18	United States
ORF1ab_2287_S	ORF1ab	2287	SRR15364304	7124	C	T	0,999713	2021-07-18	United States
ORF1ab_2930_L	ORF1ab	2930	SRR15364304	9053	G	T	0,999533	2021-07-18	United States
ORF1ab_3255_I	ORF1ab	3255	SRR15364304	10029	C	T	0,999689	2021-07-18	United States
ORF1ab_3646_A	ORF1ab	3646	SRR15364304	11201	A	G	0,999647	2021-07-18	United States
ORF1ab_3731_V	ORF1ab	3731	SRR15364304	11456	A	G	0,999253	2021-07-18	United States
ORF1ab_314_L	ORF1ab	314	SRR15364304	14408	C	T	0,998413	2021-07-18	United States
ORF1ab_662_S	ORF1ab	662	SRR15364304	15451	G	A	0,998093	2021-07-18	United States
ORF1ab_1000_L	ORF1ab	1000	SRR15364304	16466	C	T	0,999753	2021-07-18	United States
ORF1ab_1918_V	ORF1ab	1918	SRR15364304	19220	C	T	0,999827	2021-07-18	United States
S_19_R	S	19	SRR15364304	21618	C	G	0,999727	2021-07-18	United States
S_142_D	S	142	SRR15364304	21987	G	A	0,393916	2021-07-18	United States
S_156_NA	S	156	SRR15364304	22028	G	-AGTTCA	0,996344	2021-07-18	United States
S_452_R	S	452	SRR15364304	22917	T	G	0,999793	2021-07-18	United States
S_478_K	S	478	SRR15364304	22995	C	A	0,999012	2021-07-18	United States
S_614_G	S	614	SRR15364304	23403	A	G	0,999892	2021-07-18	United States
S_681_R	S	681	SRR15364304	23604	C	G	0,999886	2021-07-18	United States
S_950_N	S	950	SRR15364304	24410	G	A	0,777338	2021-07-18	United States
ORF3a_26_L	ORF3a	26	SRR15364304	25469	C	T	0,99927	2021-07-18	United States
M_82_T	M	82	SRR15364304	26767	T	C	0,999784	2021-07-18	United States
ORF7a_82_A	ORF7a	82	SRR15364304	27638	T	C	0,999417	2021-07-18	United States
ORF7a_120_I	ORF7a	120	SRR15364304	27752	C	T	0,999062	2021-07-18	United States
ORF7b_40_I	ORF7b	40	SRR15364304	27874	C	T	0,99978	2021-07-18	United States
ORF8_118_NA	ORF8	118	SRR15364304	28247	A	-GATTTC	0,925706	2021-07-18	United States
ORF8_120_L	ORF8	120	SRR15364304	28253	C	A	0,991485	2021-07-18	United States
N_63_G	N	63	SRR15364304	28461	A	G	0,978089	2021-07-18	United States
N_203_M	N	203	SRR15364304	28881	G	T	0,999364	2021-07-18	United States
N_215_C	N	215	SRR15364304	28916	G	T	0,999227	2021-07-18	United States
N_377_Y	N	377	SRR15364304	29402	G	T	0,998378	2021-07-18	United States
ORF1ab_110_Y	ORF1ab	110	SRR15364305	593	C	T	0,209516	2021-07-18	United States
ORF1ab_355_A	ORF1ab	355	SRR15364305	1328	A	G	0,9366	2021-07-18	United States
ORF1ab_1001_I	ORF1ab	1001	SRR15364305	3267	C	T	0,998715	2021-07-18	United States
ORF1ab_1044_N	ORF1ab	1044	SRR15364305	3395	G	A	0,998998	2021-07-18	United States
ORF1ab_1708_D	ORF1ab	1708	SRR15364305	5388	C	A	0,999796	2021-07-18	United States
ORF1ab_2230_T	ORF1ab	2230	SRR15364305	6954	T	C	0,99973	2021-07-18	United States
ORF1ab_2345_V	ORF1ab	2345	SRR15364305	7299	C	T	0,999377	2021-07-18	United States
ORF1ab_3674_NA	ORF1ab	3674	SRR15364305	11287	G	-TCTGGTTTT	0,872936	2021-07-18	United States
ORF1ab_3676_S	ORF1ab	3676	SRR15364305	11291	G	A	0,979	2021-07-18	United States
ORF1ab_3677_L	ORF1ab	3677	SRR15364305	11296	T	G	0,998096	2021-07-18	United States
ORF1ab_314_L	ORF1ab	314	SRR15364305	14408	C	T	0,999489	2021-07-18	United States
S_68_NA	S	68	SRR15364305	21764	A	-TACATG	0,426839	2021-07-18	United States
S_143_NA	S	143	SRR15364305	21990	T	-TTA	0,918414	2021-07-18	United States
S_501_Y	S	501	SRR15364305	23063	A	T	0,999797	2021-07-18	United States
S_570_D	S	570	SRR15364305	23271	C	A	0,999713	2021-07-18	United States
S_614_G	S	614	SRR15364305	23403	A	G	0,999712	2021-07-18	United States
S_681_H	S	681	SRR15364305	23604	C	A	0,999888	2021-07-18	United States
S_716_I	S	716	SRR15364305	23709	C	T	0,999722	2021-07-18	United States
S_982_A	S	982	SRR15364305	24506	T	G	0,999614	2021-07-18	United States
S_1118_H	S	1118	SRR15364305	24914	G	C	0,999875	2021-07-18	United States
ORF6_22_NA	ORF6	22	SRR15364305	27265	T	-TTAAAGTTTCCATTTGGAATCTTGATTACATC	0,358209	2021-07-18	United States
ORF6_22_Y	ORF6	22	SRR15364305	27266	T	A	0,999421	2021-07-18	United States
ORF8_27_*	ORF8	27	SRR15364305	27972	C	T	0,999728	2021-07-18	United States
ORF8_52_I	ORF8	52	SRR15364305	28048	G	T	0,999449	2021-07-18	United States
ORF8_68_*	ORF8	68	SRR15364305	28095	A	T	0,869106	2021-07-18	United States
ORF8_73_C	ORF8	73	SRR15364305	28111	A	G	0,999903	2021-07-18	United States
ORF8_118_NA	ORF8	118	SRR15364305	28247	A	-GATTTC	0,936423	2021-07-18	United States
ORF8_120_L	ORF8	120	SRR15364305	28253	C	A	0,990156	2021-07-18	United States
N_3_H	N	3	SRR15364305	28280	G	C	0,999829	2021-07-18	United States
N_3_V	N	3	SRR15364305	28281	A	T	0,999732	2021-07-18	United States
N_3_E	N	3	SRR15364305	28282	T	A	0,999707	2021-07-18	United States
N_202_C	N	202	SRR15364305	28877	A	T	0,999803	2021-07-18	United States
N_202_T	N	202	SRR15364305	28878	G	C	0,999853	2021-07-18	United States
N_203_K	N	203	SRR15364305	28881	G	A	0,9998	2021-07-18	United States
N_204_R	N	204	SRR15364305	28883	G	C	0,999951	2021-07-18	United States
N_235_F	N	235	SRR15364305	28977	C	T	0,999524	2021-07-18	United States
N_354_T	N	354	SRR15364305	29334	A	C	0,999744	2021-07-18	United States
ORF1ab_1306_S	ORF1ab	1306	SRR15364308	4181	G	T	0,999861	2021-07-20	United States
ORF1ab_2046_L	ORF1ab	2046	SRR15364308	6402	C	T	0,999286	2021-07-20	United States
ORF1ab_2287_S	ORF1ab	2287	SRR15364308	7124	C	T	0,999456	2021-07-20	United States
ORF1ab_2930_L	ORF1ab	2930	SRR15364308	9053	G	T	0,9994	2021-07-20	United States
ORF1ab_3255_I	ORF1ab	3255	SRR15364308	10029	C	T	0,999636	2021-07-20	United States
ORF1ab_3646_A	ORF1ab	3646	SRR15364308	11201	A	G	0,999678	2021-07-20	United States
ORF1ab_3731_V	ORF1ab	3731	SRR15364308	11456	A	G	0,99969	2021-07-20	United States
ORF1ab_314_L	ORF1ab	314	SRR15364308	14408	C	T	0,999813	2021-07-20	United States
ORF1ab_662_S	ORF1ab	662	SRR15364308	15451	G	A	0,998477	2021-07-20	United States
ORF1ab_1000_L	ORF1ab	1000	SRR15364308	16466	C	T	0,999667	2021-07-20	United States
ORF1ab_1739_I	ORF1ab	1739	SRR15364308	18683	C	T	0,998708	2021-07-20	United States
ORF1ab_1918_V	ORF1ab	1918	SRR15364308	19220	C	T	0,999779	2021-07-20	United States
S_19_R	S	19	SRR15364308	21618	C	G	0,999939	2021-07-20	United States
S_142_D	S	142	SRR15364308	21987	G	A	0,567631	2021-07-20	United States
S_156_NA	S	156	SRR15364308	22028	G	-AGTTCA	0,989285	2021-07-20	United States
S_452_R	S	452	SRR15364308	22917	T	G	0,999679	2021-07-20	United States
S_478_K	S	478	SRR15364308	22995	C	A	0,999642	2021-07-20	United States
S_614_G	S	614	SRR15364308	23403	A	G	0,999735	2021-07-20	United States
S_681_R	S	681	SRR15364308	23604	C	G	1	2021-07-20	United States
S_950_N	S	950	SRR15364308	24410	G	A	0,888595	2021-07-20	United States
ORF3a_26_L	ORF3a	26	SRR15364308	25469	C	T	0,999916	2021-07-20	United States
M_82_T	M	82	SRR15364308	26767	T	C	0,999887	2021-07-20	United States
ORF6_57_S	ORF6	57	SRR15364308	27370	C	T	0,999869	2021-07-20	United States
ORF7a_82_A	ORF7a	82	SRR15364308	27638	T	C	0,999903	2021-07-20	United States
ORF7a_120_I	ORF7a	120	SRR15364308	27752	C	T	0,999308	2021-07-20	United States
ORF7b_40_I	ORF7b	40	SRR15364308	27874	C	T	0,999607	2021-07-20	United States
ORF8_118_NA	ORF8	118	SRR15364308	28247	A	-GATTTC	0,922866	2021-07-20	United States
ORF8_120_L	ORF8	120	SRR15364308	28253	C	A	0,980488	2021-07-20	United States
N_9_H	N	9	SRR15364308	28300	G	T	0,999728	2021-07-20	United States
N_63_G	N	63	SRR15364308	28461	A	G	0,9813	2021-07-20	United States
N_203_M	N	203	SRR15364308	28881	G	T	0,999624	2021-07-20	United States
N_215_C	N	215	SRR15364308	28916	G	T	0,999466	2021-07-20	United States
N_377_Y	N	377	SRR15364308	29402	G	T	0,999519	2021-07-20	United States
ORF1ab_1640_L	ORF1ab	1640	SRR15364309	5184	C	T	0,999584	2021-07-20	United States
ORF1ab_3209_V	ORF1ab	3209	SRR15364309	9891	C	T	0,999632	2021-07-20	United States
ORF1ab_3718_A	ORF1ab	3718	SRR15364309	11418	T	C	0,999783	2021-07-20	United States
ORF1ab_3750_I	ORF1ab	3750	SRR15364309	11514	C	T	0,999452	2021-07-20	United States
ORF1ab_314_L	ORF1ab	314	SRR15364309	14408	C	T	0,99958	2021-07-20	United States
ORF1ab_662_S	ORF1ab	662	SRR15364309	15451	G	A	0,997643	2021-07-20	United States
ORF1ab_1000_L	ORF1ab	1000	SRR15364309	16466	C	T	0,99978	2021-07-20	United States
S_19_R	S	19	SRR15364309	21618	C	G	1	2021-07-20	United States
S_142_D	S	142	SRR15364309	21987	G	A	0,505271	2021-07-20	United States
S_156_NA	S	156	SRR15364309	22028	G	-AGTTCA	0,982037	2021-07-20	United States
S_222_V	S	222	SRR15364309	22227	C	T	0,999483	2021-07-20	United States
S_452_R	S	452	SRR15364309	22917	T	G	0,999469	2021-07-20	United States
S_478_K	S	478	SRR15364309	22995	C	A	0,999739	2021-07-20	United States
S_614_G	S	614	SRR15364309	23403	A	G	0,999827	2021-07-20	United States
S_681_R	S	681	SRR15364309	23604	C	G	1	2021-07-20	United States
S_950_N	S	950	SRR15364309	24410	G	A	0,855151	2021-07-20	United States
ORF3a_26_L	ORF3a	26	SRR15364309	25469	C	T	0,999861	2021-07-20	United States
ORF3a_224_C	ORF3a	224	SRR15364309	26062	G	T	0,999567	2021-07-20	United States
M_82_T	M	82	SRR15364309	26767	T	C	0,999845	2021-07-20	United States
M_197_N	M	197	SRR15364309	27112	G	A	0,999397	2021-07-20	United States
ORF7a_82_A	ORF7a	82	SRR15364309	27638	T	C	0,999652	2021-07-20	United States
ORF7a_97_*	ORF7a	97	SRR15364309	27684	C	A	0,055458	2021-07-20	United States
ORF7a_120_I	ORF7a	120	SRR15364309	27752	C	T	0,999609	2021-07-20	United States
ORF8_118_NA	ORF8	118	SRR15364309	28247	A	-GATTTC	0,924821	2021-07-20	United States
ORF8_120_L	ORF8	120	SRR15364309	28253	C	A	0,998186	2021-07-20	United States
N_63_G	N	63	SRR15364309	28461	A	G	0,963115	2021-07-20	United States
N_203_M	N	203	SRR15364309	28881	G	T	0,999562	2021-07-20	United States
N_377_Y	N	377	SRR15364309	29402	G	T	0,998648	2021-07-20	United States
ORF1ab_1640_L	ORF1ab	1640	SRR15364310	5184	C	T	0,999485	2021-07-20	United States
ORF1ab_3209_V	ORF1ab	3209	SRR15364310	9891	C	T	0,999473	2021-07-20	United States
ORF1ab_3718_A	ORF1ab	3718	SRR15364310	11418	T	C	0,999759	2021-07-20	United States
ORF1ab_3750_I	ORF1ab	3750	SRR15364310	11514	C	T	0,999697	2021-07-20	United States
ORF1ab_314_L	ORF1ab	314	SRR15364310	14408	C	T	0,999631	2021-07-20	United States
ORF1ab_662_S	ORF1ab	662	SRR15364310	15451	G	A	0,998429	2021-07-20	United States
ORF1ab_839_I	ORF1ab	839	SRR15364310	15982	G	A	0,999838	2021-07-20	United States
ORF1ab_1000_L	ORF1ab	1000	SRR15364310	16466	C	T	0,999782	2021-07-20	United States
S_19_R	S	19	SRR15364310	21618	C	G	0,999979	2021-07-20	United States
S_142_D	S	142	SRR15364310	21987	G	A	0,495658	2021-07-20	United States
S_156_NA	S	156	SRR15364310	22028	G	-AGTTCA	0,989177	2021-07-20	United States
S_222_V	S	222	SRR15364310	22227	C	T	0,999603	2021-07-20	United States
S_452_R	S	452	SRR15364310	22917	T	G	0,999754	2021-07-20	United States
S_478_K	S	478	SRR15364310	22995	C	A	0,999545	2021-07-20	United States
S_614_G	S	614	SRR15364310	23403	A	G	0,9998	2021-07-20	United States
S_681_R	S	681	SRR15364310	23604	C	G	0,999929	2021-07-20	United States
S_950_N	S	950	SRR15364310	24410	G	A	0,87645	2021-07-20	United States
ORF3a_26_L	ORF3a	26	SRR15364310	25469	C	T	0,999783	2021-07-20	United States
ORF3a_224_C	ORF3a	224	SRR15364310	26062	G	T	0,999663	2021-07-20	United States
M_82_T	M	82	SRR15364310	26767	T	C	0,999771	2021-07-20	United States
M_197_N	M	197	SRR15364310	27112	G	A	0,999467	2021-07-20	United States
ORF7a_82_A	ORF7a	82	SRR15364310	27638	T	C	0,999661	2021-07-20	United States
ORF7a_120_I	ORF7a	120	SRR15364310	27752	C	T	0,999526	2021-07-20	United States
ORF8_118_NA	ORF8	118	SRR15364310	28247	A	-GATTTC	0,928929	2021-07-20	United States
ORF8_120_L	ORF8	120	SRR15364310	28253	C	A	0,995706	2021-07-20	United States
N_63_G	N	63	SRR15364310	28461	A	G	0,974573	2021-07-20	United States
N_203_M	N	203	SRR15364310	28881	G	T	0,999403	2021-07-20	United States
N_377_Y	N	377	SRR15364310	29402	G	T	0,998287	2021-07-20	United States
ORF1ab_479_F	ORF1ab	479	SRR15364311	1701	C	T	0,558337	2021-07-20	United States
ORF1ab_1306_S	ORF1ab	1306	SRR15364311	4181	G	T	0,999854	2021-07-20	United States
ORF1ab_2046_L	ORF1ab	2046	SRR15364311	6402	C	T	0,999028	2021-07-20	United States
ORF1ab_2287_S	ORF1ab	2287	SRR15364311	7124	C	T	0,999724	2021-07-20	United States
ORF1ab_2930_L	ORF1ab	2930	SRR15364311	9053	G	T	0,999095	2021-07-20	United States
ORF1ab_3255_I	ORF1ab	3255	SRR15364311	10029	C	T	0,99976	2021-07-20	United States
ORF1ab_3522_L	ORF1ab	3522	SRR15364311	10829	A	C	0,999845	2021-07-20	United States
ORF1ab_3646_A	ORF1ab	3646	SRR15364311	11201	A	G	0,999808	2021-07-20	United States
ORF1ab_3731_V	ORF1ab	3731	SRR15364311	11456	A	G	0,999604	2021-07-20	United States
ORF1ab_314_L	ORF1ab	314	SRR15364311	14408	C	T	0,998677	2021-07-20	United States
ORF1ab_662_S	ORF1ab	662	SRR15364311	15451	G	A	0,998423	2021-07-20	United States
ORF1ab_1000_L	ORF1ab	1000	SRR15364311	16466	C	T	0,999819	2021-07-20	United States
ORF1ab_1918_V	ORF1ab	1918	SRR15364311	19220	C	T	0,999491	2021-07-20	United States
S_19_R	S	19	SRR15364311	21618	C	G	0,999824	2021-07-20	United States
S_142_D	S	142	SRR15364311	21987	G	A	0,250801	2021-07-20	United States
S_156_NA	S	156	SRR15364311	22028	G	-AGTTCA	0,987624	2021-07-20	United States
S_452_R	S	452	SRR15364311	22917	T	G	0,999203	2021-07-20	United States
S_478_K	S	478	SRR15364311	22995	C	A	0,99953	2021-07-20	United States
S_614_G	S	614	SRR15364311	23403	A	G	0,999928	2021-07-20	United States
S_681_R	S	681	SRR15364311	23604	C	G	1	2021-07-20	United States
S_950_N	S	950	SRR15364311	24410	G	A	0,698862	2021-07-20	United States
ORF3a_26_L	ORF3a	26	SRR15364311	25469	C	T	1	2021-07-20	United States
M_82_T	M	82	SRR15364311	26767	T	C	0,99979	2021-07-20	United States
ORF7a_82_A	ORF7a	82	SRR15364311	27638	T	C	0,999892	2021-07-20	United States
ORF7a_120_I	ORF7a	120	SRR15364311	27752	C	T	0,999902	2021-07-20	United States
ORF7b_40_I	ORF7b	40	SRR15364311	27874	C	T	0,999811	2021-07-20	United States
ORF8_118_NA	ORF8	118	SRR15364311	28247	A	-GATTTC	0,91541	2021-07-20	United States
ORF8_120_L	ORF8	120	SRR15364311	28253	C	A	0,989209	2021-07-20	United States
N_63_G	N	63	SRR15364311	28461	A	G	0,979854	2021-07-20	United States
N_203_M	N	203	SRR15364311	28881	G	T	0,999703	2021-07-20	United States
N_215_C	N	215	SRR15364311	28916	G	T	0,999435	2021-07-20	United States
N_254_V	N	254	SRR15364311	29034	C	T	0,0756802	2021-07-20	United States
N_377_Y	N	377	SRR15364311	29402	G	T	0,999065	2021-07-20	United States
ORF1ab_1306_S	ORF1ab	1306	SRR15364312	4181	G	T	0,999745	2021-07-20	United States
ORF1ab_2046_L	ORF1ab	2046	SRR15364312	6402	C	T	0,999263	2021-07-20	United States
ORF1ab_2287_S	ORF1ab	2287	SRR15364312	7124	C	T	0,999702	2021-07-20	United States
ORF1ab_2930_L	ORF1ab	2930	SRR15364312	9053	G	T	0,999482	2021-07-20	United States
ORF1ab_3255_I	ORF1ab	3255	SRR15364312	10029	C	T	0,999843	2021-07-20	United States
ORF1ab_3522_L	ORF1ab	3522	SRR15364312	10829	A	C	0,999927	2021-07-20	United States
ORF1ab_3646_A	ORF1ab	3646	SRR15364312	11201	A	G	0,999668	2021-07-20	United States
ORF1ab_3731_V	ORF1ab	3731	SRR15364312	11456	A	G	0,999761	2021-07-20	United States
ORF1ab_314_L	ORF1ab	314	SRR15364312	14408	C	T	0,999735	2021-07-20	United States
ORF1ab_662_S	ORF1ab	662	SRR15364312	15451	G	A	0,998411	2021-07-20	United States
ORF1ab_1000_L	ORF1ab	1000	SRR15364312	16466	C	T	0,999852	2021-07-20	United States
ORF1ab_1918_V	ORF1ab	1918	SRR15364312	19220	C	T	0,999446	2021-07-20	United States
S_19_R	S	19	SRR15364312	21618	C	G	0,9998	2021-07-20	United States
S_142_D	S	142	SRR15364312	21987	G	A	0,41137	2021-07-20	United States
S_156_NA	S	156	SRR15364312	22028	G	-AGTTCA	0,992263	2021-07-20	United States
S_452_R	S	452	SRR15364312	22917	T	G	0,999541	2021-07-20	United States
S_478_K	S	478	SRR15364312	22995	C	A	0,999807	2021-07-20	United States
S_614_G	S	614	SRR15364312	23403	A	G	0,999846	2021-07-20	United States
S_681_R	S	681	SRR15364312	23604	C	G	0,999651	2021-07-20	United States
S_950_N	S	950	SRR15364312	24410	G	A	0,802402	2021-07-20	United States
ORF3a_26_L	ORF3a	26	SRR15364312	25469	C	T	0,999965	2021-07-20	United States
M_82_T	M	82	SRR15364312	26767	T	C	0,999719	2021-07-20	United States
ORF7a_82_A	ORF7a	82	SRR15364312	27638	T	C	0,999527	2021-07-20	United States
ORF7a_120_I	ORF7a	120	SRR15364312	27752	C	T	0,999849	2021-07-20	United States
ORF7b_40_I	ORF7b	40	SRR15364312	27874	C	T	0,999697	2021-07-20	United States
ORF8_118_NA	ORF8	118	SRR15364312	28247	A	-GATTTC	0,934058	2021-07-20	United States
ORF8_119_V	ORF8	119	SRR15364312	28249	A	T	0,990826	2021-07-20	United States
ORF8_120_L	ORF8	120	SRR15364312	28253	C	A	0,992861	2021-07-20	United States
N_63_G	N	63	SRR15364312	28461	A	G	0,959296	2021-07-20	United States
N_203_M	N	203	SRR15364312	28881	G	T	0,999503	2021-07-20	United States
N_215_C	N	215	SRR15364312	28916	G	T	0,999136	2021-07-20	United States
N_377_Y	N	377	SRR15364312	29402	G	T	0,999433	2021-07-20	United States
ORF1ab_1127_Y	ORF1ab	1127	SRR15364314	3644	G	T	0,99903	2021-07-20	United States
ORF1ab_1306_S	ORF1ab	1306	SRR15364314	4181	G	T	1	2021-07-20	United States
ORF1ab_2046_L	ORF1ab	2046	SRR15364314	6402	C	T	0,999374	2021-07-20	United States
ORF1ab_2287_S	ORF1ab	2287	SRR15364314	7124	C	T	0,999793	2021-07-20	United States
ORF1ab_2930_L	ORF1ab	2930	SRR15364314	9053	G	T	1	2021-07-20	United States
ORF1ab_3255_I	ORF1ab	3255	SRR15364314	10029	C	T	0,999688	2021-07-20	United States
ORF1ab_3646_A	ORF1ab	3646	SRR15364314	11201	A	G	0,99971	2021-07-20	United States
ORF1ab_3731_V	ORF1ab	3731	SRR15364314	11456	A	G	0,999809	2021-07-20	United States
ORF1ab_314_L	ORF1ab	314	SRR15364314	14408	C	T	0,999811	2021-07-20	United States
ORF1ab_662_S	ORF1ab	662	SRR15364314	15451	G	A	0,998362	2021-07-20	United States
ORF1ab_1000_L	ORF1ab	1000	SRR15364314	16466	C	T	0,999782	2021-07-20	United States
ORF1ab_1550_Y	ORF1ab	1550	SRR15364314	18115	C	T	0,999821	2021-07-20	United States
ORF1ab_1918_V	ORF1ab	1918	SRR15364314	19220	C	T	0,999875	2021-07-20	United States
S_19_R	S	19	SRR15364314	21618	C	G	0,999965	2021-07-20	United States
S_142_D	S	142	SRR15364314	21987	G	A	0,45601	2021-07-20	United States
S_156_NA	S	156	SRR15364314	22028	G	-AGTTCA	0,993756	2021-07-20	United States
S_452_R	S	452	SRR15364314	22917	T	G	1	2021-07-20	United States
S_478_K	S	478	SRR15364314	22995	C	A	0,999224	2021-07-20	United States
S_614_G	S	614	SRR15364314	23403	A	G	0,999739	2021-07-20	United States
S_681_R	S	681	SRR15364314	23604	C	G	0,999382	2021-07-20	United States
S_950_N	S	950	SRR15364314	24410	G	A	0,91909	2021-07-20	United States
ORF3a_26_L	ORF3a	26	SRR15364314	25469	C	T	1	2021-07-20	United States
M_82_T	M	82	SRR15364314	26767	T	C	0,99985	2021-07-20	United States
ORF7a_82_A	ORF7a	82	SRR15364314	27638	T	C	1	2021-07-20	United States
ORF7a_120_I	ORF7a	120	SRR15364314	27752	C	T	0,999519	2021-07-20	United States
ORF7b_40_I	ORF7b	40	SRR15364314	27874	C	T	0,999847	2021-07-20	United States
ORF8_118_NA	ORF8	118	SRR15364314	28247	A	-GATTTC	0,911567	2021-07-20	United States
ORF8_120_L	ORF8	120	SRR15364314	28253	C	A	0,995455	2021-07-20	United States
N_63_G	N	63	SRR15364314	28461	A	G	0,982422	2021-07-20	United States
N_203_M	N	203	SRR15364314	28881	G	T	1	2021-07-20	United States
N_215_C	N	215	SRR15364314	28916	G	T	0,999234	2021-07-20	United States
N_377_Y	N	377	SRR15364314	29402	G	T	0,999611	2021-07-20	United States
ORF1ab_812_I	ORF1ab	812	SRR15364316	2700	C	T	0,999917	2021-07-20	United States
ORF1ab_1306_S	ORF1ab	1306	SRR15364316	4181	G	T	0,999751	2021-07-20	United States
ORF1ab_2046_L	ORF1ab	2046	SRR15364316	6402	C	T	0,999281	2021-07-20	United States
ORF1ab_2287_S	ORF1ab	2287	SRR15364316	7124	C	T	0,999588	2021-07-20	United States
ORF1ab_2554_V	ORF1ab	2554	SRR15364316	7926	C	T	0,999918	2021-07-20	United States
ORF1ab_2930_L	ORF1ab	2930	SRR15364316	9053	G	T	0,999016	2021-07-20	United States
ORF1ab_3255_I	ORF1ab	3255	SRR15364316	10029	C	T	0,99977	2021-07-20	United States
ORF1ab_3646_A	ORF1ab	3646	SRR15364316	11201	A	G	0,999692	2021-07-20	United States
ORF1ab_183_V	ORF1ab	183	SRR15364316	14014	T	G	0,999945	2021-07-20	United States
ORF1ab_314_L	ORF1ab	314	SRR15364316	14408	C	T	0,999026	2021-07-20	United States
ORF1ab_662_S	ORF1ab	662	SRR15364316	15451	G	A	0,998552	2021-07-20	United States
ORF1ab_869_V	ORF1ab	869	SRR15364316	16073	C	T	0,999722	2021-07-20	United States
ORF1ab_1000_L	ORF1ab	1000	SRR15364316	16466	C	T	0,99979	2021-07-20	United States
ORF1ab_1918_V	ORF1ab	1918	SRR15364316	19220	C	T	0,999907	2021-07-20	United States
S_19_R	S	19	SRR15364316	21618	C	G	0,999935	2021-07-20	United States
S_142_D	S	142	SRR15364316	21987	G	A	0,534433	2021-07-20	United States
S_156_NA	S	156	SRR15364316	22028	G	-AGTTCA	0,987209	2021-07-20	United States
S_452_R	S	452	SRR15364316	22917	T	G	0,999692	2021-07-20	United States
S_478_K	S	478	SRR15364316	22995	C	A	0,99952	2021-07-20	United States
S_614_G	S	614	SRR15364316	23403	A	G	0,999859	2021-07-20	United States
S_681_R	S	681	SRR15364316	23604	C	G	0,999842	2021-07-20	United States
S_950_N	S	950	SRR15364316	24410	G	A	0,717688	2021-07-20	United States
ORF3a_26_L	ORF3a	26	SRR15364316	25469	C	T	1	2021-07-20	United States
M_82_T	M	82	SRR15364316	26767	T	C	0,999641	2021-07-20	United States
ORF7a_82_A	ORF7a	82	SRR15364316	27638	T	C	0,999617	2021-07-20	United States
ORF7a_120_I	ORF7a	120	SRR15364316	27752	C	T	0,999717	2021-07-20	United States
ORF7b_40_I	ORF7b	40	SRR15364316	27874	C	T	0,999892	2021-07-20	United States
ORF8_118_NA	ORF8	118	SRR15364316	28247	A	-GATTTC	0,931109	2021-07-20	United States
ORF8_120_L	ORF8	120	SRR15364316	28253	C	A	0,993688	2021-07-20	United States
N_63_G	N	63	SRR15364316	28461	A	G	0,731733	2021-07-20	United States
N_203_M	N	203	SRR15364316	28881	G	T	0,999764	2021-07-20	United States
N_215_C	N	215	SRR15364316	28916	G	T	0,999693	2021-07-20	United States
N_377_Y	N	377	SRR15364316	29402	G	T	0,99919	2021-07-20	United States
ORF1ab_1306_S	ORF1ab	1306	SRR15364317	4181	G	T	1	2021-07-20	United States
ORF1ab_2046_L	ORF1ab	2046	SRR15364317	6402	C	T	0,999645	2021-07-20	United States
ORF1ab_2287_S	ORF1ab	2287	SRR15364317	7124	C	T	1	2021-07-20	United States
ORF1ab_2930_L	ORF1ab	2930	SRR15364317	9053	G	T	1	2021-07-20	United States
ORF1ab_3255_I	ORF1ab	3255	SRR15364317	10029	C	T	0,998733	2021-07-20	United States
ORF1ab_3522_L	ORF1ab	3522	SRR15364317	10829	A	C	1	2021-07-20	United States
ORF1ab_3646_A	ORF1ab	3646	SRR15364317	11201	A	G	1	2021-07-20	United States
ORF1ab_3731_V	ORF1ab	3731	SRR15364317	11456	A	G	0,999293	2021-07-20	United States
ORF1ab_314_L	ORF1ab	314	SRR15364317	14408	C	T	1	2021-07-20	United States
ORF1ab_662_S	ORF1ab	662	SRR15364317	15451	G	A	0,996809	2021-07-20	United States
ORF1ab_1000_L	ORF1ab	1000	SRR15364317	16466	C	T	0,998924	2021-07-20	United States
ORF1ab_1918_V	ORF1ab	1918	SRR15364317	19220	C	T	0,998693	2021-07-20	United States
S_19_R	S	19	SRR15364317	21618	C	G	1	2021-07-20	United States
S_156_NA	S	156	SRR15364317	22028	G	-AGTTCA	0,997171	2021-07-20	United States
S_452_R	S	452	SRR15364317	22917	T	G	1	2021-07-20	United States
S_478_K	S	478	SRR15364317	22995	C	A	1	2021-07-20	United States
S_614_G	S	614	SRR15364317	23403	A	G	1	2021-07-20	United States
S_681_R	S	681	SRR15364317	23604	C	G	1	2021-07-20	United States
S_950_N	S	950	SRR15364317	24410	G	A	0,707182	2021-07-20	United States
ORF3a_26_L	ORF3a	26	SRR15364317	25469	C	T	1	2021-07-20	United States
M_82_T	M	82	SRR15364317	26767	T	C	1	2021-07-20	United States
ORF7a_82_A	ORF7a	82	SRR15364317	27638	T	C	1	2021-07-20	United States
ORF7a_120_I	ORF7a	120	SRR15364317	27752	C	T	1	2021-07-20	United States
ORF7b_40_I	ORF7b	40	SRR15364317	27874	C	T	1	2021-07-20	United States
ORF8_118_NA	ORF8	118	SRR15364317	28247	A	-GATTTC	0,920337	2021-07-20	United States
N_63_G	N	63	SRR15364317	28461	A	G	0,962302	2021-07-20	United States
N_203_M	N	203	SRR15364317	28881	G	T	1	2021-07-20	United States
N_215_C	N	215	SRR15364317	28916	G	T	1	2021-07-20	United States
N_377_Y	N	377	SRR15364317	29402	G	T	1	2021-07-20	United States
ORF1ab_1056_L	ORF1ab	1056	SRR15364318	3431	G	T	0,999951	2021-07-20	United States
ORF1ab_1306_S	ORF1ab	1306	SRR15364318	4181	G	T	0,999812	2021-07-20	United States
ORF1ab_1826_D	ORF1ab	1826	SRR15364318	5743	G	C	0,0677712	2021-07-20	United States
ORF1ab_1827_H	ORF1ab	1827	SRR15364318	5744	T	C	0,0675647	2021-07-20	United States
ORF1ab_2046_L	ORF1ab	2046	SRR15364318	6402	C	T	0,999269	2021-07-20	United States
ORF1ab_2287_S	ORF1ab	2287	SRR15364318	7124	C	T	0,999745	2021-07-20	United States
ORF1ab_2930_L	ORF1ab	2930	SRR15364318	9053	G	T	1	2021-07-20	United States
ORF1ab_3255_I	ORF1ab	3255	SRR15364318	10029	C	T	0,999551	2021-07-20	United States
ORF1ab_3615_V	ORF1ab	3615	SRR15364318	11109	C	T	0,999851	2021-07-20	United States
ORF1ab_3646_A	ORF1ab	3646	SRR15364318	11201	A	G	0,99987	2021-07-20	United States
ORF1ab_4100_H	ORF1ab	4100	SRR15364318	12565	G	T	0,999586	2021-07-20	United States
ORF1ab_218_S	ORF1ab	218	SRR15364318	14119	C	T	0,999642	2021-07-20	United States
ORF1ab_314_L	ORF1ab	314	SRR15364318	14408	C	T	0,999685	2021-07-20	United States
ORF1ab_662_S	ORF1ab	662	SRR15364318	15451	G	A	0,99865	2021-07-20	United States
ORF1ab_1000_L	ORF1ab	1000	SRR15364318	16466	C	T	0,999679	2021-07-20	United States
ORF1ab_1257_V	ORF1ab	1257	SRR15364318	17236	A	G	0,999854	2021-07-20	United States
ORF1ab_1798_S	ORF1ab	1798	SRR15364318	18859	G	T	0,0729083	2021-07-20	United States
ORF1ab_1918_V	ORF1ab	1918	SRR15364318	19220	C	T	0,999801	2021-07-20	United States
S_19_R	S	19	SRR15364318	21618	C	G	0,999808	2021-07-20	United States
S_142_D	S	142	SRR15364318	21987	G	A	0,685714	2021-07-20	United States
S_156_NA	S	156	SRR15364318	22028	G	-AGTTCA	0,981084	2021-07-20	United States
S_185_D	S	185	SRR15364318	22115	A	G	1	2021-07-20	United States
S_452_R	S	452	SRR15364318	22917	T	G	0,998832	2021-07-20	United States
S_478_K	S	478	SRR15364318	22995	C	A	1	2021-07-20	United States
S_614_G	S	614	SRR15364318	23403	A	G	1	2021-07-20	United States
S_681_R	S	681	SRR15364318	23604	C	G	0,999657	2021-07-20	United States
S_950_N	S	950	SRR15364318	24410	G	A	0,941891	2021-07-20	United States
ORF3a_26_L	ORF3a	26	SRR15364318	25469	C	T	1	2021-07-20	United States
M_82_T	M	82	SRR15364318	26767	T	C	0,998901	2021-07-20	United States
ORF7a_82_A	ORF7a	82	SRR15364318	27638	T	C	1	2021-07-20	United States
ORF7a_120_I	ORF7a	120	SRR15364318	27752	C	T	0,999741	2021-07-20	United States
ORF7b_19_L	ORF7b	19	SRR15364318	27810	T	C	0,999553	2021-07-20	United States
ORF7b_40_I	ORF7b	40	SRR15364318	27874	C	T	1	2021-07-20	United States
ORF8_75_G	ORF8	75	SRR15364318	28117	A	G	0,999868	2021-07-20	United States
ORF8_118_NA	ORF8	118	SRR15364318	28247	A	-GATTTC	0,91459	2021-07-20	United States
ORF8_120_L	ORF8	120	SRR15364318	28253	C	A	1	2021-07-20	United States
N_63_G	N	63	SRR15364318	28461	A	G	0,848616	2021-07-20	United States
N_203_M	N	203	SRR15364318	28881	G	T	0,999897	2021-07-20	United States
N_215_C	N	215	SRR15364318	28916	G	T	0,999287	2021-07-20	United States
N_377_Y	N	377	SRR15364318	29402	G	T	0,999841	2021-07-20	United States
ORF1ab_1127_Y	ORF1ab	1127	SRR15364320	3644	G	T	0,998759	2021-07-20	United States
ORF1ab_1306_S	ORF1ab	1306	SRR15364320	4181	G	T	0,999724	2021-07-20	United States
ORF1ab_2046_L	ORF1ab	2046	SRR15364320	6402	C	T	0,99934	2021-07-20	United States
ORF1ab_2287_S	ORF1ab	2287	SRR15364320	7124	C	T	0,999906	2021-07-20	United States
ORF1ab_2930_L	ORF1ab	2930	SRR15364320	9053	G	T	0,999328	2021-07-20	United States
ORF1ab_3255_I	ORF1ab	3255	SRR15364320	10029	C	T	0,999948	2021-07-20	United States
ORF1ab_3646_A	ORF1ab	3646	SRR15364320	11201	A	G	0,999532	2021-07-20	United States
ORF1ab_3731_V	ORF1ab	3731	SRR15364320	11456	A	G	0,999909	2021-07-20	United States
ORF1ab_314_L	ORF1ab	314	SRR15364320	14408	C	T	0,99957	2021-07-20	United States
ORF1ab_662_S	ORF1ab	662	SRR15364320	15451	G	A	0,998179	2021-07-20	United States
ORF1ab_1000_L	ORF1ab	1000	SRR15364320	16466	C	T	0,999666	2021-07-20	United States
ORF1ab_1550_Y	ORF1ab	1550	SRR15364320	18115	C	T	0,99947	2021-07-20	United States
ORF1ab_1918_V	ORF1ab	1918	SRR15364320	19220	C	T	0,99977	2021-07-20	United States
S_19_R	S	19	SRR15364320	21618	C	G	0,999782	2021-07-20	United States
S_142_D	S	142	SRR15364320	21987	G	A	0,515206	2021-07-20	United States
S_156_NA	S	156	SRR15364320	22028	G	-AGTTCA	0,996133	2021-07-20	United States
S_452_R	S	452	SRR15364320	22917	T	G	0,999801	2021-07-20	United States
S_478_K	S	478	SRR15364320	22995	C	A	1	2021-07-20	United States
S_614_G	S	614	SRR15364320	23403	A	G	0,999913	2021-07-20	United States
S_681_R	S	681	SRR15364320	23604	C	G	1	2021-07-20	United States
S_950_N	S	950	SRR15364320	24410	G	A	0,899591	2021-07-20	United States
ORF3a_26_L	ORF3a	26	SRR15364320	25469	C	T	1	2021-07-20	United States
M_82_T	M	82	SRR15364320	26767	T	C	0,999361	2021-07-20	United States
ORF7a_82_A	ORF7a	82	SRR15364320	27638	T	C	0,999706	2021-07-20	United States
ORF7a_120_I	ORF7a	120	SRR15364320	27752	C	T	0,999547	2021-07-20	United States
ORF7b_40_I	ORF7b	40	SRR15364320	27874	C	T	0,999067	2021-07-20	United States
ORF8_118_NA	ORF8	118	SRR15364320	28247	A	-GATTTC	0,941859	2021-07-20	United States
ORF8_120_L	ORF8	120	SRR15364320	28253	C	A	0,997382	2021-07-20	United States
N_63_G	N	63	SRR15364320	28461	A	G	0,966417	2021-07-20	United States
N_203_M	N	203	SRR15364320	28881	G	T	1	2021-07-20	United States
N_215_C	N	215	SRR15364320	28916	G	T	0,999152	2021-07-20	United States
N_377_Y	N	377	SRR15364320	29402	G	T	0,999899	2021-07-20	United States
ORF1ab_340_I	ORF1ab	340	SRR15364321	1284	C	T	0,999469	2021-07-20	United States
ORF1ab_1306_S	ORF1ab	1306	SRR15364321	4181	G	T	1	2021-07-20	United States
ORF1ab_2046_L	ORF1ab	2046	SRR15364321	6402	C	T	0,998124	2021-07-20	United States
ORF1ab_2930_L	ORF1ab	2930	SRR15364321	9053	G	T	1	2021-07-20	United States
ORF1ab_3255_I	ORF1ab	3255	SRR15364321	10029	C	T	1	2021-07-20	United States
ORF1ab_3646_A	ORF1ab	3646	SRR15364321	11201	A	G	0,999799	2021-07-20	United States
ORF1ab_4065_A	ORF1ab	4065	SRR15364321	12458	A	G	0,0953771	2021-07-20	United States
ORF1ab_314_L	ORF1ab	314	SRR15364321	14408	C	T	1	2021-07-20	United States
ORF1ab_662_S	ORF1ab	662	SRR15364321	15451	G	A	0,994282	2021-07-20	United States
ORF1ab_1000_L	ORF1ab	1000	SRR15364321	16466	C	T	1	2021-07-20	United States
ORF1ab_1110_L	ORF1ab	1110	SRR15364321	16795	G	T	1	2021-07-20	United States
ORF1ab_1257_V	ORF1ab	1257	SRR15364321	17236	A	G	0,999896	2021-07-20	United States
ORF1ab_1918_V	ORF1ab	1918	SRR15364321	19220	C	T	0,999725	2021-07-20	United States
S_19_R	S	19	SRR15364321	21618	C	G	1	2021-07-20	United States
S_156_NA	S	156	SRR15364321	22028	G	-AGTTCA	0,994832	2021-07-20	United States
S_354_H	S	354	SRR15364321	22622	A	C	0,999464	2021-07-20	United States
S_614_G	S	614	SRR15364321	23403	A	G	0,999816	2021-07-20	United States
S_681_R	S	681	SRR15364321	23604	C	G	1	2021-07-20	United States
S_950_N	S	950	SRR15364321	24410	G	A	0,995893	2021-07-20	United States
ORF3a_26_L	ORF3a	26	SRR15364321	25469	C	T	0,999491	2021-07-20	United States
ORF3a_134_L	ORF3a	134	SRR15364321	25793	G	T	1	2021-07-20	United States
M_82_T	M	82	SRR15364321	26767	T	C	1	2021-07-20	United States
ORF7b_40_I	ORF7b	40	SRR15364321	27874	C	T	1	2021-07-20	United States
ORF8_18_*	ORF8	18	SRR15364321	27945	C	T	1	2021-07-20	United States
ORF8_118_NA	ORF8	118	SRR15364321	28247	A	-GATTTC	0,938671	2021-07-20	United States
ORF8_119_V	ORF8	119	SRR15364321	28249	A	T	0,991453	2021-07-20	United States
ORF8_120_L	ORF8	120	SRR15364321	28253	C	A	0,999514	2021-07-20	United States
N_63_G	N	63	SRR15364321	28461	A	G	0,990762	2021-07-20	United States
N_203_M	N	203	SRR15364321	28881	G	T	1	2021-07-20	United States
N_215_C	N	215	SRR15364321	28916	G	T	1	2021-07-20	United States
ORF1ab_903_V	ORF1ab	903	SRR15364322	2973	C	T	0,0880933	2021-07-20	United States
ORF1ab_1206_T	ORF1ab	1206	SRR15364322	3882	T	C	0,999858	2021-07-20	United States
ORF1ab_1640_L	ORF1ab	1640	SRR15364322	5184	C	T	1	2021-07-20	United States
ORF1ab_1921_S	ORF1ab	1921	SRR15364322	6026	C	T	1	2021-07-20	United States
ORF1ab_3209_V	ORF1ab	3209	SRR15364322	9891	C	T	0,999518	2021-07-20	United States
ORF1ab_3603_NA	ORF1ab	3603	SRR15364322	11074	C	-T	0,0506085	2021-07-20	United States
ORF1ab_3718_A	ORF1ab	3718	SRR15364322	11418	T	C	1	2021-07-20	United States
ORF1ab_3750_I	ORF1ab	3750	SRR15364322	11514	C	T	0,99956	2021-07-20	United States
ORF1ab_314_L	ORF1ab	314	SRR15364322	14408	C	T	1	2021-07-20	United States
ORF1ab_662_S	ORF1ab	662	SRR15364322	15451	G	A	0,997947	2021-07-20	United States
ORF1ab_1000_L	ORF1ab	1000	SRR15364322	16466	C	T	1	2021-07-20	United States
S_19_R	S	19	SRR15364322	21618	C	G	1	2021-07-20	United States
S_30_H	S	30	SRR15364322	21650	A	C	0,0600293	2021-07-20	United States
S_156_NA	S	156	SRR15364322	22028	G	-AGTTCA	0,990142	2021-07-20	United States
S_222_V	S	222	SRR15364322	22227	C	T	1	2021-07-20	United States
S_452_R	S	452	SRR15364322	22917	T	G	1	2021-07-20	United States
S_478_K	S	478	SRR15364322	22995	C	A	1	2021-07-20	United States
S_614_G	S	614	SRR15364322	23403	A	G	0,999832	2021-07-20	United States
S_681_R	S	681	SRR15364322	23604	C	G	1	2021-07-20	United States
S_950_N	S	950	SRR15364322	24410	G	A	0,973344	2021-07-20	United States
S_1264_L	S	1264	SRR15364322	25352	G	T	0,995726	2021-07-20	United States
ORF3a_26_L	ORF3a	26	SRR15364322	25469	C	T	1	2021-07-20	United States
M_82_T	M	82	SRR15364322	26767	T	C	0,999763	2021-07-20	United States
ORF6_48_N	ORF6	48	SRR15364322	27345	A	T	1	2021-07-20	United States
ORF7a_120_I	ORF7a	120	SRR15364322	27752	C	T	1	2021-07-20	United States
ORF8_118_NA	ORF8	118	SRR15364322	28247	A	-GATTTC	0,914888	2021-07-20	United States
ORF8_120_L	ORF8	120	SRR15364322	28253	C	A	0,991007	2021-07-20	United States
N_63_G	N	63	SRR15364322	28461	A	G	0,971186	2021-07-20	United States
N_203_M	N	203	SRR15364322	28881	G	T	1	2021-07-20	United States
N_377_Y	N	377	SRR15364322	29402	G	T	1	2021-07-20	United States
ORF1ab_1001_I	ORF1ab	1001	SRR15364323	3267	C	T	0,999662	2021-07-20	United States
ORF1ab_1473_V	ORF1ab	1473	SRR15364323	4683	C	T	0,926894	2021-07-20	United States
ORF1ab_1708_D	ORF1ab	1708	SRR15364323	5388	C	A	0,999685	2021-07-20	United States
ORF1ab_2230_T	ORF1ab	2230	SRR15364323	6954	T	C	0,999822	2021-07-20	United States
ORF1ab_2259_I	ORF1ab	2259	SRR15364323	7042	G	T	0,999763	2021-07-20	United States
ORF1ab_3209_V	ORF1ab	3209	SRR15364323	9891	C	T	0,999369	2021-07-20	United States
ORF1ab_3674_NA	ORF1ab	3674	SRR15364323	11287	G	-TCTGGTTTT	0,92108	2021-07-20	United States
ORF1ab_3676_S	ORF1ab	3676	SRR15364323	11291	G	A	0,905997	2021-07-20	United States
ORF1ab_3677_L	ORF1ab	3677	SRR15364323	11296	T	G	0,998797	2021-07-20	United States
ORF1ab_3680_R	ORF1ab	3680	SRR15364323	11304	A	G	0,999954	2021-07-20	United States
ORF1ab_4161_I	ORF1ab	4161	SRR15364323	12747	C	T	0,999884	2021-07-20	United States
ORF1ab_218_L	ORF1ab	218	SRR15364323	14120	C	T	0,999784	2021-07-20	United States
ORF1ab_314_L	ORF1ab	314	SRR15364323	14408	C	T	1	2021-07-20	United States
ORF1ab_2324_I	ORF1ab	2324	SRR15364323	20438	G	T	1	2021-07-20	United States
S_68_NA	S	68	SRR15364323	21764	A	-TACATG	0,467748	2021-07-20	United States
S_143_NA	S	143	SRR15364323	21990	T	-TTA	0,910498	2021-07-20	United States
S_501_Y	S	501	SRR15364323	23063	A	T	1	2021-07-20	United States
S_570_D	S	570	SRR15364323	23271	C	A	0,999906	2021-07-20	United States
S_614_G	S	614	SRR15364323	23403	A	G	0,999932	2021-07-20	United States
S_681_H	S	681	SRR15364323	23604	C	A	1	2021-07-20	United States
S_716_I	S	716	SRR15364323	23709	C	T	0,99953	2021-07-20	United States
S_982_A	S	982	SRR15364323	24506	T	G	0,999905	2021-07-20	United States
S_1118_H	S	1118	SRR15364323	24914	G	C	0,999425	2021-07-20	United States
ORF8_27_*	ORF8	27	SRR15364323	27972	C	T	0,999585	2021-07-20	United States
ORF8_52_I	ORF8	52	SRR15364323	28048	G	T	1	2021-07-20	United States
ORF8_61_F	ORF8	61	SRR15364323	28075	G	T	0,99964	2021-07-20	United States
ORF8_68_*	ORF8	68	SRR15364323	28095	A	T	0,964878	2021-07-20	United States
ORF8_73_C	ORF8	73	SRR15364323	28111	A	G	0,999922	2021-07-20	United States
N_3_H	N	3	SRR15364323	28280	G	C	0,998693	2021-07-20	United States
N_3_V	N	3	SRR15364323	28281	A	T	0,998609	2021-07-20	United States
N_3_E	N	3	SRR15364323	28282	T	A	0,998638	2021-07-20	United States
N_203_K	N	203	SRR15364323	28881	G	A	1	2021-07-20	United States
N_204_R	N	204	SRR15364323	28883	G	C	0,99969	2021-07-20	United States
N_235_F	N	235	SRR15364323	28977	C	T	0,999168	2021-07-20	United States
N_401_H	N	401	SRR15364323	29474	G	C	0,999718	2021-07-20	United States
ORF1ab_165_Y	ORF1ab	165	SRR15364324	758	C	T	0,999945	2021-07-20	United States
ORF1ab_1640_L	ORF1ab	1640	SRR15364324	5184	C	T	0,99912	2021-07-20	United States
ORF1ab_3209_V	ORF1ab	3209	SRR15364324	9891	C	T	0,999252	2021-07-20	United States
ORF1ab_3718_A	ORF1ab	3718	SRR15364324	11418	T	C	0,999964	2021-07-20	United States
ORF1ab_3750_I	ORF1ab	3750	SRR15364324	11514	C	T	0,999626	2021-07-20	United States
ORF1ab_4285_V	ORF1ab	4285	SRR15364324	13119	C	T	0,999439	2021-07-20	United States
ORF1ab_314_L	ORF1ab	314	SRR15364324	14408	C	T	1	2021-07-20	United States
ORF1ab_662_S	ORF1ab	662	SRR15364324	15451	G	A	0,997899	2021-07-20	United States
ORF1ab_1000_L	ORF1ab	1000	SRR15364324	16466	C	T	0,999915	2021-07-20	United States
ORF1ab_2557_R	ORF1ab	2557	SRR15364324	21137	A	G	0,999964	2021-07-20	United States
S_19_R	S	19	SRR15364324	21618	C	G	1	2021-07-20	United States
S_142_D	S	142	SRR15364324	21987	G	A	0,60596	2021-07-20	United States
S_156_NA	S	156	SRR15364324	22028	G	-AGTTCA	0,997157	2021-07-20	United States
S_222_V	S	222	SRR15364324	22227	C	T	0,999775	2021-07-20	United States
S_452_R	S	452	SRR15364324	22917	T	G	1	2021-07-20	United States
S_478_K	S	478	SRR15364324	22995	C	A	1	2021-07-20	United States
S_614_G	S	614	SRR15364324	23403	A	G	0,999728	2021-07-20	United States
S_681_R	S	681	SRR15364324	23604	C	G	0,999712	2021-07-20	United States
S_950_N	S	950	SRR15364324	24410	G	A	0,95111	2021-07-20	United States
ORF3a_26_L	ORF3a	26	SRR15364324	25469	C	T	1	2021-07-20	United States
ORF3a_224_C	ORF3a	224	SRR15364324	26062	G	T	0,999601	2021-07-20	United States
M_69_S	M	69	SRR15364324	26727	G	T	0,999865	2021-07-20	United States
M_82_T	M	82	SRR15364324	26767	T	C	0,999949	2021-07-20	United States
M_197_N	M	197	SRR15364324	27112	G	A	0,999517	2021-07-20	United States
ORF7a_11_A	ORF7a	11	SRR15364324	27424	A	G	1	2021-07-20	United States
ORF7a_82_A	ORF7a	82	SRR15364324	27638	T	C	1	2021-07-20	United States
ORF7a_120_I	ORF7a	120	SRR15364324	27752	C	T	0,999857	2021-07-20	United States
ORF8_118_NA	ORF8	118	SRR15364324	28247	A	-GATTTC	0,908043	2021-07-20	United States
ORF8_120_L	ORF8	120	SRR15364324	28253	C	A	0,998041	2021-07-20	United States
N_63_G	N	63	SRR15364324	28461	A	G	0,973138	2021-07-20	United States
N_203_M	N	203	SRR15364324	28881	G	T	0,999884	2021-07-20	United States
N_377_Y	N	377	SRR15364324	29402	G	T	0,999704	2021-07-20	United States
ORF1ab_1306_S	ORF1ab	1306	SRR15364325	4181	G	T	0,999783	2021-07-20	United States
ORF1ab_2046_L	ORF1ab	2046	SRR15364325	6402	C	T	0,99956	2021-07-20	United States
ORF1ab_2287_S	ORF1ab	2287	SRR15364325	7124	C	T	1	2021-07-20	United States
ORF1ab_2930_L	ORF1ab	2930	SRR15364325	9053	G	T	0,999808	2021-07-20	United States
ORF1ab_3255_I	ORF1ab	3255	SRR15364325	10029	C	T	1	2021-07-20	United States
ORF1ab_3646_A	ORF1ab	3646	SRR15364325	11201	A	G	0,999794	2021-07-20	United States
ORF1ab_183_V	ORF1ab	183	SRR15364325	14014	T	G	0,999886	2021-07-20	United States
ORF1ab_314_L	ORF1ab	314	SRR15364325	14408	C	T	0,998711	2021-07-20	United States
ORF1ab_662_S	ORF1ab	662	SRR15364325	15451	G	A	0,998243	2021-07-20	United States
ORF1ab_1000_L	ORF1ab	1000	SRR15364325	16466	C	T	0,999743	2021-07-20	United States
ORF1ab_1918_V	ORF1ab	1918	SRR15364325	19220	C	T	0,999774	2021-07-20	United States
S_19_R	S	19	SRR15364325	21618	C	G	1	2021-07-20	United States
S_142_D	S	142	SRR15364325	21987	G	A	0,612	2021-07-20	United States
S_156_NA	S	156	SRR15364325	22028	G	-AGTTCA	0,995902	2021-07-20	United States
S_214_H	S	214	SRR15364325	22203	G	A	0,9991	2021-07-20	United States
S_259_A	S	259	SRR15364325	22337	A	G	0,0555556	2021-07-20	United States
S_260_G	S	260	SRR15364325	22341	C	G	0,0545455	2021-07-20	United States
S_452_R	S	452	SRR15364325	22917	T	G	1	2021-07-20	United States
S_478_K	S	478	SRR15364325	22995	C	A	1	2021-07-20	United States
S_614_G	S	614	SRR15364325	23403	A	G	0,999879	2021-07-20	United States
S_681_R	S	681	SRR15364325	23604	C	G	1	2021-07-20	United States
S_683_W	S	683	SRR15364325	23609	C	T	1	2021-07-20	United States
S_950_N	S	950	SRR15364325	24410	G	A	0,978557	2021-07-20	United States
ORF3a_26_L	ORF3a	26	SRR15364325	25469	C	T	1	2021-07-20	United States
M_82_T	M	82	SRR15364325	26767	T	C	1	2021-07-20	United States
ORF7a_82_A	ORF7a	82	SRR15364325	27638	T	C	1	2021-07-20	United States
ORF7a_105_V	ORF7a	105	SRR15364325	27707	C	T	1	2021-07-20	United States
ORF7a_120_I	ORF7a	120	SRR15364325	27752	C	T	0,999445	2021-07-20	United States
ORF7b_40_I	ORF7b	40	SRR15364325	27874	C	T	0,999586	2021-07-20	United States
ORF8_118_NA	ORF8	118	SRR15364325	28247	A	-GATTTC	0,900104	2021-07-20	United States
ORF8_120_L	ORF8	120	SRR15364325	28253	C	A	0,996764	2021-07-20	United States
N_63_G	N	63	SRR15364325	28461	A	G	0,987575	2021-07-20	United States
N_203_M	N	203	SRR15364325	28881	G	T	1	2021-07-20	United States
N_215_C	N	215	SRR15364325	28916	G	T	0,998771	2021-07-20	United States
N_377_Y	N	377	SRR15364325	29402	G	T	0,999278	2021-07-20	United States
ORF1ab_340_I	ORF1ab	340	SRR15364329	1284	C	T	0,999339	2021-07-20	United States
ORF1ab_1306_S	ORF1ab	1306	SRR15364329	4181	G	T	0,999701	2021-07-20	United States
ORF1ab_2046_L	ORF1ab	2046	SRR15364329	6402	C	T	0,999208	2021-07-20	United States
ORF1ab_2287_S	ORF1ab	2287	SRR15364329	7124	C	T	0,999579	2021-07-20	United States
ORF1ab_2930_L	ORF1ab	2930	SRR15364329	9053	G	T	0,999785	2021-07-20	United States
ORF1ab_3255_I	ORF1ab	3255	SRR15364329	10029	C	T	0,999793	2021-07-20	United States
ORF1ab_3646_A	ORF1ab	3646	SRR15364329	11201	A	G	0,999571	2021-07-20	United States
ORF1ab_314_L	ORF1ab	314	SRR15364329	14408	C	T	0,999454	2021-07-20	United States
ORF1ab_662_S	ORF1ab	662	SRR15364329	15451	G	A	0,998292	2021-07-20	United States
ORF1ab_1000_L	ORF1ab	1000	SRR15364329	16466	C	T	0,999864	2021-07-20	United States
ORF1ab_1110_L	ORF1ab	1110	SRR15364329	16795	G	T	0,999792	2021-07-20	United States
ORF1ab_1257_V	ORF1ab	1257	SRR15364329	17236	A	G	0,999907	2021-07-20	United States
ORF1ab_1918_V	ORF1ab	1918	SRR15364329	19220	C	T	0,999682	2021-07-20	United States
S_19_R	S	19	SRR15364329	21618	C	G	0,99998	2021-07-20	United States
S_83_F	S	83	SRR15364329	21809	G	T	0,999834	2021-07-20	United States
S_142_D	S	142	SRR15364329	21987	G	A	0,342689	2021-07-20	United States
S_156_NA	S	156	SRR15364329	22028	G	-AGTTCA	0,983876	2021-07-20	United States
S_354_H	S	354	SRR15364329	22622	A	C	0,999744	2021-07-20	United States
S_452_R	S	452	SRR15364329	22917	T	G	0,999478	2021-07-20	United States
S_478_K	S	478	SRR15364329	22995	C	A	0,999461	2021-07-20	United States
S_614_G	S	614	SRR15364329	23403	A	G	0,999938	2021-07-20	United States
S_681_R	S	681	SRR15364329	23604	C	G	1	2021-07-20	United States
S_950_N	S	950	SRR15364329	24410	G	A	0,767615	2021-07-20	United States
ORF3a_26_L	ORF3a	26	SRR15364329	25469	C	T	0,999811	2021-07-20	United States
ORF3a_134_L	ORF3a	134	SRR15364329	25793	G	T	0,999749	2021-07-20	United States
M_82_T	M	82	SRR15364329	26767	T	C	0,999888	2021-07-20	United States
ORF7a_82_A	ORF7a	82	SRR15364329	27638	T	C	0,999653	2021-07-20	United States
ORF7a_120_I	ORF7a	120	SRR15364329	27752	C	T	0,999572	2021-07-20	United States
ORF7b_40_I	ORF7b	40	SRR15364329	27874	C	T	0,999596	2021-07-20	United States
ORF8_118_NA	ORF8	118	SRR15364329	28247	A	-GATTTC	0,933074	2021-07-20	United States
ORF8_119_V	ORF8	119	SRR15364329	28249	A	T	0,99	2021-07-20	United States
ORF8_120_L	ORF8	120	SRR15364329	28253	C	A	0,994311	2021-07-20	United States
N_63_G	N	63	SRR15364329	28461	A	G	0,833735	2021-07-20	United States
N_203_M	N	203	SRR15364329	28881	G	T	0,999641	2021-07-20	United States
N_215_C	N	215	SRR15364329	28916	G	T	0,999374	2021-07-20	United States
N_377_Y	N	377	SRR15364329	29402	G	T	0,999593	2021-07-20	United States
ORF1ab_265_I	ORF1ab	265	SRR15365366	1059	C	T	0,99742	2020-05-18	Canada
ORF1ab_314_L	ORF1ab	314	SRR15365366	14408	C	T	0,993967	2020-05-18	Canada
ORF1ab_1288_D	ORF1ab	1288	SRR15365366	17331	G	T	0,999944	2020-05-18	Canada
S_614_G	S	614	SRR15365366	23403	A	G	0,999731	2020-05-18	Canada
ORF3a_24_I	ORF3a	24	SRR15365366	25463	C	T	0,999575	2020-05-18	Canada
ORF3a_57_H	ORF3a	57	SRR15365366	25563	G	T	0,999833	2020-05-18	Canada
ORF1ab_2222_S	ORF1ab	2222	SRR15365369	6930	A	G	0,113513	2020-05-12	Canada
ORF1ab_314_L	ORF1ab	314	SRR15365369	14408	C	T	0,993638	2020-05-12	Canada
ORF1ab_1674_T	ORF1ab	1674	SRR15365369	18488	T	C	0,999928	2020-05-12	Canada
ORF1ab_2338_L	ORF1ab	2338	SRR15365369	20480	C	T	0,247998	2020-05-12	Canada
S_614_G	S	614	SRR15365369	23403	A	G	0,999821	2020-05-12	Canada
M_3_G	M	3	SRR15365369	26530	A	G	0,976471	2020-05-12	Canada
ORF1ab_314_L	ORF1ab	314	SRR15365371	14408	C	T	0,993641	2020-05-19	Canada
ORF1ab_1408_L	ORF1ab	1408	SRR15365371	17690	C	T	0,997698	2020-05-19	Canada
ORF1ab_1443_V	ORF1ab	1443	SRR15365371	17795	C	T	0,998576	2020-05-19	Canada
S_614_G	S	614	SRR15365371	23403	A	G	0,999912	2020-05-19	Canada
ORF3a_14_I	ORF3a	14	SRR15365371	25433	C	T	0,999471	2020-05-19	Canada
ORF1ab_314_L	ORF1ab	314	SRR15365372	14408	C	T	0,993476	2020-05-19	Canada
ORF1ab_1408_L	ORF1ab	1408	SRR15365372	17690	C	T	0,9971	2020-05-19	Canada
ORF1ab_1443_V	ORF1ab	1443	SRR15365372	17795	C	T	0,999684	2020-05-19	Canada
S_614_G	S	614	SRR15365372	23403	A	G	0,999559	2020-05-19	Canada
ORF3a_14_I	ORF3a	14	SRR15365372	25433	C	T	0,999856	2020-05-19	Canada
ORF1ab_2310_I	ORF1ab	2310	SRR15365375	7194	C	T	0,0836502	2020-05-20	Canada
ORF1ab_2629_A	ORF1ab	2629	SRR15365375	8151	T	C	0,0810649	2020-05-20	Canada
ORF1ab_314_L	ORF1ab	314	SRR15365375	14408	C	T	0,990602	2020-05-20	Canada
ORF1ab_1408_L	ORF1ab	1408	SRR15365375	17690	C	T	0,998645	2020-05-20	Canada
ORF1ab_1443_V	ORF1ab	1443	SRR15365375	17795	C	T	0,998899	2020-05-20	Canada
S_230_S	S	230	SRR15365375	22250	C	T	0,0556328	2020-05-20	Canada
S_614_G	S	614	SRR15365375	23403	A	G	1	2020-05-20	Canada
ORF3a_14_I	ORF3a	14	SRR15365375	25433	C	T	0,999664	2020-05-20	Canada
ORF7a_85_R	ORF7a	85	SRR15365375	27647	A	G	0,0517241	2020-05-20	Canada
ORF1ab_314_L	ORF1ab	314	SRR15365378	14408	C	T	0,995838	2020-05-26	Canada
ORF1ab_1408_L	ORF1ab	1408	SRR15365378	17690	C	T	0,999054	2020-05-26	Canada
ORF1ab_1443_V	ORF1ab	1443	SRR15365378	17795	C	T	0,999398	2020-05-26	Canada
S_614_G	S	614	SRR15365378	23403	A	G	0,999866	2020-05-26	Canada
ORF3a_14_I	ORF3a	14	SRR15365378	25433	C	T	0,999818	2020-05-26	Canada
ORF1ab_170_I	ORF1ab	170	SRR15365381	774	C	T	0,999791	2020-05-26	Canada
ORF1ab_265_I	ORF1ab	265	SRR15365381	1059	C	T	0,996949	2020-05-26	Canada
ORF1ab_680_N	ORF1ab	680	SRR15365381	2305	G	T	0,120453	2020-05-26	Canada
ORF1ab_3606_F	ORF1ab	3606	SRR15365381	11083	G	T	0,0808088	2020-05-26	Canada
ORF1ab_3625_V	ORF1ab	3625	SRR15365381	11139	C	T	0,998356	2020-05-26	Canada
ORF1ab_3718_F	ORF1ab	3718	SRR15365381	11417	G	T	0,0978577	2020-05-26	Canada
ORF1ab_4137_I	ORF1ab	4137	SRR15365381	12674	G	A	0,0795678	2020-05-26	Canada
ORF1ab_314_L	ORF1ab	314	SRR15365381	14408	C	T	0,993246	2020-05-26	Canada
S_614_G	S	614	SRR15365381	23403	A	G	0,999723	2020-05-26	Canada
S_1219_C	S	1219	SRR15365381	25217	G	T	0,971945	2020-05-26	Canada
ORF3a_57_H	ORF3a	57	SRR15365381	25563	G	T	0,999817	2020-05-26	Canada
ORF1ab_314_L	ORF1ab	314	SRR15365382	14408	C	T	0,993861	2020-05-25	Canada
ORF1ab_1408_L	ORF1ab	1408	SRR15365382	17690	C	T	0,994796	2020-05-25	Canada
ORF1ab_1443_V	ORF1ab	1443	SRR15365382	17795	C	T	1	2020-05-25	Canada
S_614_G	S	614	SRR15365382	23403	A	G	0,99951	2020-05-25	Canada
ORF3a_14_I	ORF3a	14	SRR15365382	25433	C	T	0,999597	2020-05-25	Canada
N_270_L	N	270	SRR15365382	29081	G	T	0,113911	2020-05-25	Canada
ORF1ab_314_L	ORF1ab	314	SRR15365390	14408	C	T	0,992059	2020-05-24	Canada
ORF1ab_1058_S	ORF1ab	1058	SRR15365390	16639	G	T	0,999848	2020-05-24	Canada
S_614_G	S	614	SRR15365390	23403	A	G	1	2020-05-24	Canada
ORF3a_14_I	ORF3a	14	SRR15365390	25433	C	T	0,99881	2020-05-24	Canada
N_362_K	N	362	SRR15365390	29358	C	A	0,996346	2020-05-24	Canada
ORF1ab_692_F	ORF1ab	692	SRR15365399	2340	C	T	0,980447	2020-05-23	Canada
ORF1ab_2493_G	ORF1ab	2493	SRR15365399	7742	A	G	0,0825143	2020-05-23	Canada
ORF1ab_314_L	ORF1ab	314	SRR15365399	14408	C	T	0,997091	2020-05-23	Canada
S_614_G	S	614	SRR15365399	23403	A	G	1	2020-05-23	Canada
ORF3a_14_I	ORF3a	14	SRR15365399	25433	C	T	0,999641	2020-05-23	Canada
ORF1ab_131_D	ORF1ab	131	SRR15365405	657	C	A	0,0520525	2020-05-21	Canada
ORF1ab_439_A	ORF1ab	439	SRR15365405	1581	T	C	0,0636364	2020-05-21	Canada
ORF1ab_619_I	ORF1ab	619	SRR15365405	2121	C	T	0,0570762	2020-05-21	Canada
ORF1ab_744_A	ORF1ab	744	SRR15365405	2496	G	C	0,0714286	2020-05-21	Canada
ORF1ab_747_F	ORF1ab	747	SRR15365405	2504	C	T	0,0631229	2020-05-21	Canada
ORF1ab_967_V	ORF1ab	967	SRR15365405	3165	C	T	0,058651	2020-05-21	Canada
ORF1ab_1098_N	ORF1ab	1098	SRR15365405	3559	A	T	0,0660661	2020-05-21	Canada
ORF1ab_1098_N	ORF1ab	1098	SRR15365405	3559	A	C	0,0660661	2020-05-21	Canada
ORF1ab_1193_I	ORF1ab	1193	SRR15365405	3844	G	C	0,102322	2020-05-21	Canada
ORF1ab_1235_Y	ORF1ab	1235	SRR15365405	3969	G	A	1	2020-05-21	Canada
ORF1ab_1311_D	ORF1ab	1311	SRR15365405	4198	A	C	0,0640439	2020-05-21	Canada
ORF1ab_1507_F	ORF1ab	1507	SRR15365405	4784	C	T	0,0594962	2020-05-21	Canada
ORF1ab_1556_F	ORF1ab	1556	SRR15365405	4931	C	T	0,0583954	2020-05-21	Canada
ORF1ab_2120_T	ORF1ab	2120	SRR15365405	6624	A	C	0,0770777	2020-05-21	Canada
ORF1ab_2126_V	ORF1ab	2126	SRR15365405	6642	G	T	0,0518728	2020-05-21	Canada
ORF1ab_2138_NA	ORF1ab	2138	SRR15365405	6678	T	-A	0,054946	2020-05-21	Canada
ORF1ab_2327_C	ORF1ab	2327	SRR15365405	7246	G	T	0,0651828	2020-05-21	Canada
ORF1ab_2389_L	ORF1ab	2389	SRR15365405	7431	C	T	0,994001	2020-05-21	Canada
ORF1ab_2434_L	ORF1ab	2434	SRR15365405	7565	T	C	0,0517807	2020-05-21	Canada
ORF1ab_2648_I	ORF1ab	2648	SRR15365405	8208	C	T	0,998871	2020-05-21	Canada
ORF1ab_2697_NA	ORF1ab	2697	SRR15365405	8354	C	-GT	0,0792492	2020-05-21	Canada
ORF1ab_2900_L	ORF1ab	2900	SRR15365405	8964	C	T	0,154624	2020-05-21	Canada
ORF1ab_3001_N	ORF1ab	3001	SRR15365405	9267	G	A	0,976307	2020-05-21	Canada
ORF1ab_3462_I	ORF1ab	3462	SRR15365405	10650	C	T	0,0532509	2020-05-21	Canada
ORF1ab_3546_S	ORF1ab	3546	SRR15365405	10901	G	A	0,0560756	2020-05-21	Canada
ORF1ab_4094_V	ORF1ab	4094	SRR15365405	12546	C	T	0,0553829	2020-05-21	Canada
ORF1ab_35_NA	ORF1ab	35	SRR15365405	13571	G	-T	0,0522047	2020-05-21	Canada
ORF1ab_314_L	ORF1ab	314	SRR15365405	14408	C	T	0,987992	2020-05-21	Canada
ORF1ab_383_L	ORF1ab	383	SRR15365405	14615	G	T	0,0629349	2020-05-21	Canada
ORF1ab_677_I	ORF1ab	677	SRR15365405	15497	C	T	0,0691429	2020-05-21	Canada
ORF1ab_821_L	ORF1ab	821	SRR15365405	15929	C	T	0,0711291	2020-05-21	Canada
ORF1ab_1152_L	ORF1ab	1152	SRR15365405	16922	C	T	0,0671362	2020-05-21	Canada
ORF1ab_1342_L	ORF1ab	1342	SRR15365405	17492	C	T	0,0515161	2020-05-21	Canada
ORF1ab_1589_*	ORF1ab	1589	SRR15365405	18232	C	T	0,0556701	2020-05-21	Canada
ORF1ab_1882_G	ORF1ab	1882	SRR15365405	19112	A	G	0,05329	2020-05-21	Canada
ORF1ab_2048_I	ORF1ab	2048	SRR15365405	19610	C	T	0,0530138	2020-05-21	Canada
ORF1ab_2057_V	ORF1ab	2057	SRR15365405	19637	C	T	0,0587109	2020-05-21	Canada
ORF1ab_2105_V	ORF1ab	2105	SRR15365405	19781	C	T	0,0927224	2020-05-21	Canada
ORF1ab_2139_NA	ORF1ab	2139	SRR15365405	19884	C	-A	0,0534387	2020-05-21	Canada
ORF1ab_2372_I	ORF1ab	2372	SRR15365405	20582	C	T	0,0743909	2020-05-21	Canada
ORF1ab_2438_I	ORF1ab	2438	SRR15365405	20781	G	A	0,0731992	2020-05-21	Canada
S_5_F	S	5	SRR15365405	21575	C	T	0,0909091	2020-05-21	Canada
S_18_F	S	18	SRR15365405	21614	C	T	0,0591549	2020-05-21	Canada
S_63_NA	S	63	SRR15365405	21750	C	-T	0,0559764	2020-05-21	Canada
S_454_S	S	454	SRR15365405	22924	A	T	0,0587693	2020-05-21	Canada
S_461_F	S	461	SRR15365405	22943	C	T	0,0535051	2020-05-21	Canada
S_614_G	S	614	SRR15365405	23403	A	G	0,999784	2020-05-21	Canada
S_716_I	S	716	SRR15365405	23709	C	T	0,0576981	2020-05-21	Canada
S_754_F	S	754	SRR15365405	23824	G	T	0,0692619	2020-05-21	Canada
S_1054_*	S	1054	SRR15365405	24722	C	T	0,0501317	2020-05-21	Canada
S_1162_L	S	1162	SRR15365405	25047	C	T	0,0868837	2020-05-21	Canada
ORF3a_96_F	ORF3a	96	SRR15365405	25678	C	T	0,290698	2020-05-21	Canada
ORF3a_155_Y	ORF3a	155	SRR15365405	25855	G	T	0,056962	2020-05-21	Canada
ORF3a_185_H	ORF3a	185	SRR15365405	25947	G	T	0,99107	2020-05-21	Canada
M_92_L	M	92	SRR15365405	26797	G	T	0,0626674	2020-05-21	Canada
ORF6_43_L	ORF6	43	SRR15365405	27329	C	T	0,0539264	2020-05-21	Canada
N_30_R	N	30	SRR15365405	28361	G	A	0,997194	2020-05-21	Canada
N_95_C	N	95	SRR15365405	28556	C	T	0,0504286	2020-05-21	Canada
N_203_K	N	203	SRR15365405	28881	G	A	0,99711	2020-05-21	Canada
N_204_R	N	204	SRR15365405	28883	G	C	1	2020-05-21	Canada
ORF1ab_265_I	ORF1ab	265	SRR15365429	1059	C	T	0,996346	2020-05-15	Canada
ORF1ab_825_NA	ORF1ab	825	SRR15365429	2739	T	-TG	0,136986	2020-05-15	Canada
ORF1ab_314_L	ORF1ab	314	SRR15365429	14408	C	T	0,995455	2020-05-15	Canada
ORF1ab_1288_D	ORF1ab	1288	SRR15365429	17331	G	T	0,999816	2020-05-15	Canada
S_614_G	S	614	SRR15365429	23403	A	G	0,99981	2020-05-15	Canada
ORF3a_24_I	ORF3a	24	SRR15365429	25463	C	T	0,99936	2020-05-15	Canada
ORF3a_57_H	ORF3a	57	SRR15365429	25563	G	T	0,999944	2020-05-15	Canada
ORF1ab_265_I	ORF1ab	265	SRR15365433	1059	C	T	0,997316	2020-05-15	Canada
ORF1ab_314_L	ORF1ab	314	SRR15365433	14408	C	T	0,992885	2020-05-15	Canada
ORF1ab_1288_D	ORF1ab	1288	SRR15365433	17331	G	T	0,999731	2020-05-15	Canada
S_614_G	S	614	SRR15365433	23403	A	G	0,999742	2020-05-15	Canada
ORF3a_24_I	ORF3a	24	SRR15365433	25463	C	T	0,99938	2020-05-15	Canada
ORF3a_57_H	ORF3a	57	SRR15365433	25563	G	T	0,999747	2020-05-15	Canada
ORF1ab_265_I	ORF1ab	265	SRR15365437	1059	C	T	0,995874	2020-05-15	Canada
ORF1ab_314_L	ORF1ab	314	SRR15365437	14408	C	T	0,992769	2020-05-15	Canada
ORF1ab_1288_D	ORF1ab	1288	SRR15365437	17331	G	T	0,999932	2020-05-15	Canada
S_614_G	S	614	SRR15365437	23403	A	G	0,999898	2020-05-15	Canada
ORF3a_24_I	ORF3a	24	SRR15365437	25463	C	T	0,999245	2020-05-15	Canada
ORF3a_57_H	ORF3a	57	SRR15365437	25563	G	T	0,999907	2020-05-15	Canada
ORF1ab_265_I	ORF1ab	265	SRR15365441	1059	C	T	0,996074	2020-05-15	Canada
ORF1ab_2301_H	ORF1ab	2301	SRR15365441	7166	T	C	0,141975	2020-05-15	Canada
ORF1ab_314_L	ORF1ab	314	SRR15365441	14408	C	T	0,994256	2020-05-15	Canada
ORF1ab_1288_D	ORF1ab	1288	SRR15365441	17331	G	T	0,999673	2020-05-15	Canada
ORF1ab_2238_E	ORF1ab	2238	SRR15365441	20179	C	G	0,0565217	2020-05-15	Canada
S_614_G	S	614	SRR15365441	23403	A	G	0,999894	2020-05-15	Canada
ORF3a_24_I	ORF3a	24	SRR15365441	25463	C	T	0,999465	2020-05-15	Canada
ORF3a_57_H	ORF3a	57	SRR15365441	25563	G	T	0,999827	2020-05-15	Canada
ORF1ab_1096_S	ORF1ab	1096	SRR15365442	3551	C	T	0,814518	2020-05-15	Canada
ORF1ab_314_L	ORF1ab	314	SRR15365442	14408	C	T	0,99253	2020-05-15	Canada
ORF1ab_1674_T	ORF1ab	1674	SRR15365442	18488	T	C	0,999911	2020-05-15	Canada
S_614_G	S	614	SRR15365442	23403	A	G	1	2020-05-15	Canada
M_3_G	M	3	SRR15365442	26530	A	G	0,939133	2020-05-15	Canada
ORF1ab_265_I	ORF1ab	265	SRR15365449	1059	C	T	0,997157	2020-05-14	Canada
ORF1ab_314_L	ORF1ab	314	SRR15365449	14408	C	T	0,992982	2020-05-14	Canada
S_614_G	S	614	SRR15365449	23403	A	G	1	2020-05-14	Canada
S_892_S	S	892	SRR15365449	24236	G	T	0,999827	2020-05-14	Canada
S_1219_C	S	1219	SRR15365449	25217	G	T	0,974105	2020-05-14	Canada
ORF3a_57_H	ORF3a	57	SRR15365449	25563	G	T	0,999887	2020-05-14	Canada
ORF1ab_314_L	ORF1ab	314	SRR15365464	14408	C	T	0,992901	2020-05-14	Canada
ORF1ab_1674_T	ORF1ab	1674	SRR15365464	18488	T	C	1	2020-05-14	Canada
ORF1ab_2131_V	ORF1ab	2131	SRR15365464	19859	C	T	0,0540991	2020-05-14	Canada
S_614_G	S	614	SRR15365464	23403	A	G	1	2020-05-14	Canada
M_3_G	M	3	SRR15365464	26530	A	G	0,993	2020-05-14	Canada
ORF1ab_265_I	ORF1ab	265	SRR15365481	1059	C	T	0,997765	2020-05-13	Canada
ORF1ab_314_L	ORF1ab	314	SRR15365481	14408	C	T	0,9948	2020-05-13	Canada
S_614_G	S	614	SRR15365481	23403	A	G	1	2020-05-13	Canada
S_1219_C	S	1219	SRR15365481	25217	G	T	0,978954	2020-05-13	Canada
ORF3a_57_H	ORF3a	57	SRR15365481	25563	G	T	0,999415	2020-05-13	Canada
ORF1ab_314_L	ORF1ab	314	SRR15365482	14408	C	T	0,988844	2020-05-13	Canada
ORF1ab_1058_S	ORF1ab	1058	SRR15365482	16639	G	T	0,998984	2020-05-13	Canada
S_614_G	S	614	SRR15365482	23403	A	G	0,999746	2020-05-13	Canada
ORF3a_14_I	ORF3a	14	SRR15365482	25433	C	T	0,999142	2020-05-13	Canada
N_362_K	N	362	SRR15365482	29358	C	A	0,99555	2020-05-13	Canada
ORF1ab_314_L	ORF1ab	314	SRR15365484	14408	C	T	0,992776	2020-05-13	Canada
S_5_F	S	5	SRR15365484	21575	C	T	0,999369	2020-05-13	Canada
S_614_G	S	614	SRR15365484	23403	A	G	0,999717	2020-05-13	Canada
ORF3a_57_H	ORF3a	57	SRR15365484	25563	G	T	0,999844	2020-05-13	Canada
N_237_R	N	237	SRR15365484	28983	A	G	1	2020-05-13	Canada
ORF1ab_80_NA	ORF1ab	80	SRR15365486	504	C	-TCATGG	0,120036	2020-05-13	Canada
ORF1ab_521_L	ORF1ab	521	SRR15365486	1827	G	T	0,996805	2020-05-13	Canada
ORF1ab_3603_NA	ORF1ab	3603	SRR15365486	11074	C	+T	0,0858545	2020-05-13	Canada
ORF1ab_3606_NA	ORF1ab	3606	SRR15365486	11082	T	-G	0,0984848	2020-05-13	Canada
ORF1ab_3606_F	ORF1ab	3606	SRR15365486	11083	G	T	0,999813	2020-05-13	Canada
ORF1ab_314_L	ORF1ab	314	SRR15365486	14408	C	T	0,993414	2020-05-13	Canada
S_614_G	S	614	SRR15365486	23403	A	G	0,999932	2020-05-13	Canada
S_836_H	S	836	SRR15365486	24070	A	T	0,99963	2020-05-13	Canada
ORF3a_14_I	ORF3a	14	SRR15365486	25433	C	T	0,998839	2020-05-13	Canada
ORF1ab_82_NA	ORF1ab	82	SRR15365490	509	G	-GTCATGTTA	0,0622743	2020-05-11	Canada
ORF1ab_84_F	ORF1ab	84	SRR15365490	515	G	T	0,0999501	2020-05-11	Canada
ORF1ab_98_V	ORF1ab	98	SRR15365490	558	G	T	0,201906	2020-05-11	Canada
ORF1ab_353_C	ORF1ab	353	SRR15365490	1322	G	T	0,0543478	2020-05-11	Canada
ORF1ab_384_P	ORF1ab	384	SRR15365490	1416	T	C	0,0819672	2020-05-11	Canada
ORF1ab_402_C	ORF1ab	402	SRR15365490	1469	C	T	0,102757	2020-05-11	Canada
ORF1ab_452_NA	ORF1ab	452	SRR15365490	1619	G	-AA	0,0670163	2020-05-11	Canada
ORF1ab_639_NA	ORF1ab	639	SRR15365490	2181	T	-A	0,0866758	2020-05-11	Canada
ORF1ab_927_L	ORF1ab	927	SRR15365490	3045	C	T	0,108013	2020-05-11	Canada
ORF1ab_1032_S	ORF1ab	1032	SRR15365490	3360	T	C	0,0526316	2020-05-11	Canada
ORF1ab_1919_S	ORF1ab	1919	SRR15365490	6020	C	T	0,0609858	2020-05-11	Canada
ORF1ab_2015_T	ORF1ab	2015	SRR15365490	6309	G	C	0,0715152	2020-05-11	Canada
ORF1ab_2692_F	ORF1ab	2692	SRR15365490	8339	A	T	0,0705596	2020-05-11	Canada
ORF1ab_3265_V	ORF1ab	3265	SRR15365490	10059	G	T	0,126906	2020-05-11	Canada
ORF1ab_3294_NA	ORF1ab	3294	SRR15365490	10147	G	-C	0,128191	2020-05-11	Canada
ORF1ab_3454_S	ORF1ab	3454	SRR15365490	10625	G	T	0,229062	2020-05-11	Canada
ORF1ab_3603_NA	ORF1ab	3603	SRR15365490	11074	C	-T	0,189728	2020-05-11	Canada
ORF1ab_3694_F	ORF1ab	3694	SRR15365490	11345	C	T	0,999746	2020-05-11	Canada
ORF1ab_3780_I	ORF1ab	3780	SRR15365490	11605	G	T	0,999247	2020-05-11	Canada
ORF1ab_3967_S	ORF1ab	3967	SRR15365490	12164	G	T	0,130508	2020-05-11	Canada
ORF1ab_4143_A	ORF1ab	4143	SRR15365490	12693	A	C	0,0699613	2020-05-11	Canada
ORF1ab_35_V	ORF1ab	35	SRR15365490	13571	G	T	0,154189	2020-05-11	Canada
ORF1ab_45_F	ORF1ab	45	SRR15365490	13601	G	T	0,0636561	2020-05-11	Canada
ORF1ab_270_S	ORF1ab	270	SRR15365490	14277	G	T	0,0567376	2020-05-11	Canada
ORF1ab_314_L	ORF1ab	314	SRR15365490	14408	C	T	0,992701	2020-05-11	Canada
ORF1ab_443_Y	ORF1ab	443	SRR15365490	14794	G	T	0,0945409	2020-05-11	Canada
ORF1ab_627_F	ORF1ab	627	SRR15365490	15346	C	T	0,0776699	2020-05-11	Canada
ORF1ab_802_*	ORF1ab	802	SRR15365490	15871	G	T	0,0567474	2020-05-11	Canada
ORF1ab_950_F	ORF1ab	950	SRR15365490	16316	G	T	0,0824373	2020-05-11	Canada
ORF1ab_995_NA	ORF1ab	995	SRR15365490	16452	T	-A	0,056305	2020-05-11	Canada
ORF1ab_1014_V	ORF1ab	1014	SRR15365490	16508	G	T	0,0996529	2020-05-11	Canada
ORF1ab_1428_S	ORF1ab	1428	SRR15365490	17749	G	T	0,0572799	2020-05-11	Canada
ORF1ab_1716_F	ORF1ab	1716	SRR15365490	18615	G	T	0,0715373	2020-05-11	Canada
ORF1ab_1921_NA	ORF1ab	1921	SRR15365490	19230	T	+A	0,0961924	2020-05-11	Canada
ORF1ab_2051_H	ORF1ab	2051	SRR15365490	19620	G	T	0,0564202	2020-05-11	Canada
ORF1ab_2071_V	ORF1ab	2071	SRR15365490	19679	G	T	0,0981665	2020-05-11	Canada
ORF1ab_2142_E	ORF1ab	2142	SRR15365490	19893	T	G	0,0626797	2020-05-11	Canada
ORF1ab_2478_C	ORF1ab	2478	SRR15365490	20899	G	T	0,162924	2020-05-11	Canada
ORF1ab_2486_F	ORF1ab	2486	SRR15365490	20925	G	T	0,158696	2020-05-11	Canada
ORF1ab_2622_Y	ORF1ab	2622	SRR15365490	21331	C	T	0,0765957	2020-05-11	Canada
ORF1ab_2654_I	ORF1ab	2654	SRR15365490	21428	C	T	0,0655977	2020-05-11	Canada
S_60_NA	S	60	SRR15365490	21740	T	-CCAATGTTACTTGGTTCCATGCTATACATGTCTCTGGGA	0,067297	2020-05-11	Canada
S_256_NA	S	256	SRR15365490	22330	A	-G	0,0858726	2020-05-11	Canada
S_446_V	S	446	SRR15365490	22899	G	T	0,157949	2020-05-11	Canada
S_614_G	S	614	SRR15365490	23403	A	G	0,999923	2020-05-11	Canada
S_619_*	S	619	SRR15365490	23417	G	T	0,0847055	2020-05-11	Canada
S_653_S	S	653	SRR15365490	23519	G	T	0,0530364	2020-05-11	Canada
S_684_S	S	684	SRR15365490	23612	G	T	0,0567933	2020-05-11	Canada
S_736_L	S	736	SRR15365490	23768	G	T	0,0631251	2020-05-11	Canada
S_775_NA	S	775	SRR15365490	23887	C	-A	0,0515464	2020-05-11	Canada
S_1020_S	S	1020	SRR15365490	24620	G	T	0,05	2020-05-11	Canada
ORF3a_14_I	ORF3a	14	SRR15365490	25433	C	T	0,999875	2020-05-11	Canada
ORF3a_44_V	ORF3a	44	SRR15365490	25523	G	T	0,082421	2020-05-11	Canada
ORF3a_108_NA	ORF3a	108	SRR15365490	25714	C	-T	0,0704846	2020-05-11	Canada
M_40_P	M	40	SRR15365490	26640	G	C	0,067717	2020-05-11	Canada
N_105_G	N	105	SRR15365490	28586	A	G	0,0512414	2020-05-11	Canada
N_155_V	N	155	SRR15365490	28737	C	T	0,117021	2020-05-11	Canada
N_156_V	N	156	SRR15365490	28740	C	T	0,120067	2020-05-11	Canada
N_280_NA	N	280	SRR15365490	29113	A	-C	0,189333	2020-05-11	Canada
N_325_I	N	325	SRR15365490	29247	C	T	0,0730594	2020-05-11	Canada
N_335_V	N	335	SRR15365490	29277	G	T	0,1	2020-05-11	Canada
N_339_NA	N	339	SRR15365490	29289	T	-G	0,0942623	2020-05-11	Canada
N_343_A	N	343	SRR15365490	29301	A	C	0,0909091	2020-05-11	Canada
N_383_L	N	383	SRR15365490	29421	C	T	0,0574713	2020-05-11	Canada
N_412_I	N	412	SRR15365490	29508	G	T	0,0834299	2020-05-11	Canada
ORF1ab_314_L	ORF1ab	314	SRR15365492	14408	C	T	0,992999	2020-05-13	Canada
ORF1ab_1674_T	ORF1ab	1674	SRR15365492	18488	T	C	1	2020-05-13	Canada
S_614_G	S	614	SRR15365492	23403	A	G	0,999822	2020-05-13	Canada
ORF3a_28_L	ORF3a	28	SRR15365492	25474	T	C	0,667547	2020-05-13	Canada
M_3_G	M	3	SRR15365492	26530	A	G	0,957496	2020-05-13	Canada
ORF1ab_680_N	ORF1ab	680	SRR15365495	2305	G	T	0,999855	2020-06-01	Canada
ORF1ab_314_L	ORF1ab	314	SRR15365495	14408	C	T	0,993485	2020-06-01	Canada
S_5_F	S	5	SRR15365495	21575	C	T	1	2020-06-01	Canada
S_614_G	S	614	SRR15365495	23403	A	G	0,999717	2020-06-01	Canada
ORF3a_18_V	ORF3a	18	SRR15365495	25445	G	T	0,999822	2020-06-01	Canada
ORF3a_57_H	ORF3a	57	SRR15365495	25563	G	T	0,99991	2020-06-01	Canada
ORF1ab_170_I	ORF1ab	170	SRR15365500	774	C	T	0,99971	2020-06-01	Canada
ORF1ab_265_I	ORF1ab	265	SRR15365500	1059	C	T	0,995475	2020-06-01	Canada
ORF1ab_374_Y	ORF1ab	374	SRR15365500	1385	C	T	1	2020-06-01	Canada
ORF1ab_566_V	ORF1ab	566	SRR15365500	1962	C	T	0,053955	2020-06-01	Canada
ORF1ab_2607_G	ORF1ab	2607	SRR15365500	8085	A	G	0,103764	2020-06-01	Canada
ORF1ab_3603_NA	ORF1ab	3603	SRR15365500	11074	C	-T	0,0854608	2020-06-01	Canada
ORF1ab_3625_V	ORF1ab	3625	SRR15365500	11139	C	T	0,999285	2020-06-01	Canada
ORF1ab_3784_NA	ORF1ab	3784	SRR15365500	11616	G	+T	0,0550503	2020-06-01	Canada
ORF1ab_314_L	ORF1ab	314	SRR15365500	14408	C	T	0,983871	2020-06-01	Canada
ORF1ab_2539_G	ORF1ab	2539	SRR15365500	21083	A	G	0,0850202	2020-06-01	Canada
S_614_G	S	614	SRR15365500	23403	A	G	0,999851	2020-06-01	Canada
S_851_G	S	851	SRR15365500	24113	T	G	0,0678808	2020-06-01	Canada
S_1219_C	S	1219	SRR15365500	25217	G	T	0,967724	2020-06-01	Canada
ORF3a_57_H	ORF3a	57	SRR15365500	25563	G	T	0,99988	2020-06-01	Canada
ORF6_36_M	ORF6	36	SRR15365500	27309	A	G	0,0777083	2020-06-01	Canada
ORF8_36_S	ORF8	36	SRR15365500	27999	C	T	0,0556492	2020-06-01	Canada
N_336_D	N	336	SRR15365500	29280	C	A	0,0518135	2020-06-01	Canada
ORF1ab_314_L	ORF1ab	314	SRR15365502	14408	C	T	0,993221	2020-05-31	Canada
ORF1ab_1408_L	ORF1ab	1408	SRR15365502	17690	C	T	0,998261	2020-05-31	Canada
ORF1ab_1443_V	ORF1ab	1443	SRR15365502	17795	C	T	1	2020-05-31	Canada
S_614_G	S	614	SRR15365502	23403	A	G	0,999618	2020-05-31	Canada
S_677_H	S	677	SRR15365502	23593	G	T	0,999693	2020-05-31	Canada
ORF3a_14_I	ORF3a	14	SRR15365502	25433	C	T	0,999628	2020-05-31	Canada
ORF1ab_170_I	ORF1ab	170	SRR15365513	774	C	T	0,999535	2020-05-16	Canada
ORF1ab_265_I	ORF1ab	265	SRR15365513	1059	C	T	0,997312	2020-05-16	Canada
ORF1ab_2524_F	ORF1ab	2524	SRR15365513	7837	A	T	0,0539084	2020-05-16	Canada
ORF1ab_3080_S	ORF1ab	3080	SRR15365513	9504	T	C	0,0519778	2020-05-16	Canada
ORF1ab_3563_R	ORF1ab	3563	SRR15365513	10952	T	C	0,0522388	2020-05-16	Canada
ORF1ab_3625_V	ORF1ab	3625	SRR15365513	11139	C	T	0,997928	2020-05-16	Canada
ORF1ab_314_L	ORF1ab	314	SRR15365513	14408	C	T	0,99707	2020-05-16	Canada
ORF1ab_2425_NA	ORF1ab	2425	SRR15365513	20740	C	-A	0,0679593	2020-05-16	Canada
S_614_G	S	614	SRR15365513	23403	A	G	1	2020-05-16	Canada
S_1219_C	S	1219	SRR15365513	25217	G	T	0,970856	2020-05-16	Canada
ORF3a_57_H	ORF3a	57	SRR15365513	25563	G	T	0,999864	2020-05-16	Canada
ORF1ab_265_I	ORF1ab	265	SRR15365517	1059	C	T	0,995888	2020-05-16	Canada
ORF1ab_67_I	ORF1ab	67	SRR15365517	13667	C	T	0,955213	2020-05-16	Canada
ORF1ab_314_L	ORF1ab	314	SRR15365517	14408	C	T	0,992979	2020-05-16	Canada
ORF1ab_1288_D	ORF1ab	1288	SRR15365517	17331	G	T	0,999557	2020-05-16	Canada
ORF1ab_1774_S	ORF1ab	1774	SRR15365517	18787	A	T	0,816904	2020-05-16	Canada
S_614_G	S	614	SRR15365517	23403	A	G	1	2020-05-16	Canada
ORF3a_24_I	ORF3a	24	SRR15365517	25463	C	T	0,998969	2020-05-16	Canada
ORF3a_57_H	ORF3a	57	SRR15365517	25563	G	T	1	2020-05-16	Canada
ORF1ab_1150_P	ORF1ab	1150	SRR15365533	3713	T	C	0,0701938	2020-05-20	Canada
ORF1ab_314_L	ORF1ab	314	SRR15365533	14408	C	T	0,994377	2020-05-20	Canada
ORF1ab_1567_S	ORF1ab	1567	SRR15365533	18166	C	T	0,99492	2020-05-20	Canada
S_3_NA	S	3	SRR15365533	21569	G	+T	0,0548533	2020-05-20	Canada
S_5_F	S	5	SRR15365533	21575	C	T	0,999552	2020-05-20	Canada
S_240_NA	S	240	SRR15365533	22280	A	-CTTTACTTG	0,725992	2020-05-20	Canada
S_614_G	S	614	SRR15365533	23403	A	G	0,999762	2020-05-20	Canada
ORF3a_57_H	ORF3a	57	SRR15365533	25563	G	T	1	2020-05-20	Canada
ORF1ab_3453_I	ORF1ab	3453	SRR15365536	10623	C	T	0,999302	2020-05-20	Canada
ORF1ab_1427_L	ORF1ab	1427	SRR15365536	17747	C	T	0,992045	2020-05-20	Canada
ORF1ab_1464_C	ORF1ab	1464	SRR15365536	17858	A	G	0,998315	2020-05-20	Canada
ORF3a_127_F	ORF3a	127	SRR15365536	25771	C	T	0,995146	2020-05-20	Canada
ORF3a_272_I	ORF3a	272	SRR15365536	26207	G	T	0,976365	2020-05-20	Canada
ORF1ab_314_L	ORF1ab	314	SRR15365545	14408	C	T	0,991824	2020-05-16	Canada
ORF1ab_1674_T	ORF1ab	1674	SRR15365545	18488	T	C	1	2020-05-16	Canada
S_309_Q	S	309	SRR15365545	22487	G	C	1	2020-05-16	Canada
S_614_G	S	614	SRR15365545	23403	A	G	0,999717	2020-05-16	Canada
M_3_G	M	3	SRR15365545	26530	A	G	0,988011	2020-05-16	Canada
ORF1ab_314_L	ORF1ab	314	SRR15365555	14408	C	T	0,992802	2020-05-16	Canada
ORF1ab_1058_S	ORF1ab	1058	SRR15365555	16639	G	T	0,999268	2020-05-16	Canada
S_614_G	S	614	SRR15365555	23403	A	G	0,999668	2020-05-16	Canada
ORF3a_14_I	ORF3a	14	SRR15365555	25433	C	T	0,999672	2020-05-16	Canada
N_362_K	N	362	SRR15365555	29358	C	A	0,989267	2020-05-16	Canada
ORF1ab_265_I	ORF1ab	265	SRR15365556	1059	C	T	0,99793	2020-05-16	Canada
ORF1ab_314_L	ORF1ab	314	SRR15365556	14408	C	T	0,993181	2020-05-16	Canada
S_614_G	S	614	SRR15365556	23403	A	G	0,999879	2020-05-16	Canada
S_1219_C	S	1219	SRR15365556	25217	G	T	0,974548	2020-05-16	Canada
ORF3a_57_H	ORF3a	57	SRR15365556	25563	G	T	0,999875	2020-05-16	Canada
N_205_I	N	205	SRR15365556	28887	C	T	0,991331	2020-05-16	Canada
ORF1ab_3341_T	ORF1ab	3341	SRR15365571	10287	T	C	0,999709	2020-05-20	Canada
ORF1ab_314_L	ORF1ab	314	SRR15365571	14408	C	T	0,994828	2020-05-20	Canada
ORF1ab_1408_L	ORF1ab	1408	SRR15365571	17690	C	T	0,998389	2020-05-20	Canada
ORF1ab_1443_V	ORF1ab	1443	SRR15365571	17795	C	T	1	2020-05-20	Canada
S_614_G	S	614	SRR15365571	23403	A	G	0,9997	2020-05-20	Canada
ORF3a_14_I	ORF3a	14	SRR15365571	25433	C	T	0,999433	2020-05-20	Canada
ORF1ab_314_L	ORF1ab	314	SRR15365572	14408	C	T	0,99348	2020-05-20	Canada
ORF1ab_1408_L	ORF1ab	1408	SRR15365572	17690	C	T	0,99836	2020-05-20	Canada
ORF1ab_1443_V	ORF1ab	1443	SRR15365572	17795	C	T	1	2020-05-20	Canada
S_614_G	S	614	SRR15365572	23403	A	G	0,999798	2020-05-20	Canada
ORF3a_14_I	ORF3a	14	SRR15365572	25433	C	T	0,999394	2020-05-20	Canada
ORF1ab_314_L	ORF1ab	314	SRR15365574	14408	C	T	0,995831	2020-05-20	Canada
ORF1ab_1408_L	ORF1ab	1408	SRR15365574	17690	C	T	0,997197	2020-05-20	Canada
ORF1ab_1443_V	ORF1ab	1443	SRR15365574	17795	C	T	0,999699	2020-05-20	Canada
S_614_G	S	614	SRR15365574	23403	A	G	1	2020-05-20	Canada
ORF3a_14_I	ORF3a	14	SRR15365574	25433	C	T	0,999571	2020-05-20	Canada
ORF1ab_680_N	ORF1ab	680	SRR15365582	2305	G	T	0,999625	2020-05-19	Canada
ORF1ab_302_S	ORF1ab	302	SRR15365582	14371	G	T	0,999295	2020-05-19	Canada
ORF1ab_314_L	ORF1ab	314	SRR15365582	14408	C	T	0,99313	2020-05-19	Canada
ORF1ab_1391_L	ORF1ab	1391	SRR15365582	17639	C	T	0,0526281	2020-05-19	Canada
S_3_NA	S	3	SRR15365582	21569	G	+T	0,0794393	2020-05-19	Canada
S_5_F	S	5	SRR15365582	21575	C	T	1	2020-05-19	Canada
S_614_G	S	614	SRR15365582	23403	A	G	0,999924	2020-05-19	Canada
ORF3a_57_H	ORF3a	57	SRR15365582	25563	G	T	0,999755	2020-05-19	Canada
ORF1ab_265_I	ORF1ab	265	SRR15365590	1059	C	T	0,9945	2020-05-19	Canada
ORF1ab_314_L	ORF1ab	314	SRR15365590	14408	C	T	0,992044	2020-05-19	Canada
S_614_G	S	614	SRR15365590	23403	A	G	0,999505	2020-05-19	Canada
S_1219_C	S	1219	SRR15365590	25217	G	T	0,970425	2020-05-19	Canada
ORF3a_57_H	ORF3a	57	SRR15365590	25563	G	T	0,999908	2020-05-19	Canada
ORF1ab_1934_NA	ORF1ab	1934	SRR15365592	6067	T	+A	0,0837004	2020-05-19	Canada
ORF1ab_2678_NA	ORF1ab	2678	SRR15365592	8299	C	-A	0,129663	2020-05-19	Canada
ORF1ab_302_T	ORF1ab	302	SRR15365592	14371	G	A	0,139651	2020-05-19	Canada
ORF1ab_314_L	ORF1ab	314	SRR15365592	14408	C	T	0,991254	2020-05-19	Canada
ORF1ab_1408_L	ORF1ab	1408	SRR15365592	17690	C	T	0,999872	2020-05-19	Canada
S_577_S	S	577	SRR15365592	23291	C	A	0,0784642	2020-05-19	Canada
S_614_G	S	614	SRR15365592	23403	A	G	0,999838	2020-05-19	Canada
ORF3a_14_I	ORF3a	14	SRR15365592	25433	C	T	0,999588	2020-05-19	Canada
E_39_NA	E	39	SRR15365592	26359	T	-TG	0,201954	2020-05-19	Canada
M_84_NA	M	84	SRR15365592	26774	G	-GCTTGTCTTGTA	0,0713986	2020-05-19	Canada
M_88_NA	M	88	SRR15365592	26784	G	-TAGGCTTGATGTGGCTCAGCTACTTCATTGCTTCTT	0,0856169	2020-05-19	Canada
ORF10_38_I	ORF10	38	SRR15365592	29670	C	T	0,127017	2020-05-19	Canada
ORF1ab_314_L	ORF1ab	314	SRR15365595	14408	C	T	0,992138	2020-05-18	Canada
ORF1ab_1058_S	ORF1ab	1058	SRR15365595	16639	G	T	1	2020-05-18	Canada
S_614_G	S	614	SRR15365595	23403	A	G	1	2020-05-18	Canada
ORF3a_14_I	ORF3a	14	SRR15365595	25433	C	T	0,998676	2020-05-18	Canada
N_362_K	N	362	SRR15365595	29358	C	A	0,999679	2020-05-18	Canada
ORF1ab_265_I	ORF1ab	265	SRR15365596	1059	C	T	0,997345	2020-05-18	Canada
ORF1ab_314_L	ORF1ab	314	SRR15365596	14408	C	T	0,993721	2020-05-18	Canada
ORF1ab_1288_D	ORF1ab	1288	SRR15365596	17331	G	T	1	2020-05-18	Canada
S_614_G	S	614	SRR15365596	23403	A	G	0,999751	2020-05-18	Canada
ORF3a_24_I	ORF3a	24	SRR15365596	25463	C	T	0,999241	2020-05-18	Canada
ORF3a_57_H	ORF3a	57	SRR15365596	25563	G	T	0,999932	2020-05-18	Canada
ORF1ab_265_I	ORF1ab	265	SRR15365608	1059	C	T	0,996078	2020-05-16	Canada
ORF1ab_314_L	ORF1ab	314	SRR15365608	14408	C	T	0,991196	2020-05-16	Canada
S_614_G	S	614	SRR15365608	23403	A	G	0,999453	2020-05-16	Canada
S_1219_C	S	1219	SRR15365608	25217	G	T	0,977189	2020-05-16	Canada
ORF3a_57_H	ORF3a	57	SRR15365608	25563	G	T	0,999888	2020-05-16	Canada
ORF1ab_265_I	ORF1ab	265	SRR15365609	1059	C	T	0,99752	2020-05-16	Canada
ORF1ab_314_L	ORF1ab	314	SRR15365609	14408	C	T	0,992507	2020-05-16	Canada
S_614_G	S	614	SRR15365609	23403	A	G	0,999879	2020-05-16	Canada
S_1219_C	S	1219	SRR15365609	25217	G	T	0,976234	2020-05-16	Canada
ORF3a_57_H	ORF3a	57	SRR15365609	25563	G	T	0,999756	2020-05-16	Canada
ORF1ab_1306_S	ORF1ab	1306	SRR15373761	4181	G	T	0,999852	2021-07-13	United States
ORF1ab_2046_L	ORF1ab	2046	SRR15373761	6402	C	T	0,999883	2021-07-13	United States
ORF1ab_2287_S	ORF1ab	2287	SRR15373761	7124	C	T	0,999235	2021-07-13	United States
ORF1ab_2930_L	ORF1ab	2930	SRR15373761	9053	G	T	1	2021-07-13	United States
ORF1ab_3255_I	ORF1ab	3255	SRR15373761	10029	C	T	1	2021-07-13	United States
ORF1ab_3522_L	ORF1ab	3522	SRR15373761	10829	A	C	1	2021-07-13	United States
ORF1ab_3646_A	ORF1ab	3646	SRR15373761	11201	A	G	0,999449	2021-07-13	United States
ORF1ab_3731_V	ORF1ab	3731	SRR15373761	11456	A	G	0,999866	2021-07-13	United States
ORF1ab_314_L	ORF1ab	314	SRR15373761	14408	C	T	0,999823	2021-07-13	United States
ORF1ab_662_S	ORF1ab	662	SRR15373761	15451	G	A	0,999802	2021-07-13	United States
ORF1ab_833_NA	ORF1ab	833	SRR15373761	15965	G	+T	0,0617593	2021-07-13	United States
ORF1ab_1000_L	ORF1ab	1000	SRR15373761	16466	C	T	0,998979	2021-07-13	United States
ORF1ab_1918_V	ORF1ab	1918	SRR15373761	19220	C	T	0,9998	2021-07-13	United States
S_19_R	S	19	SRR15373761	21618	C	G	1	2021-07-13	United States
S_156_NA	S	156	SRR15373761	22028	G	-AGTTCA	0,993031	2021-07-13	United States
S_452_R	S	452	SRR15373761	22917	T	G	1	2021-07-13	United States
S_478_K	S	478	SRR15373761	22995	C	A	1	2021-07-13	United States
S_614_G	S	614	SRR15373761	23403	A	G	0,999613	2021-07-13	United States
S_681_R	S	681	SRR15373761	23604	C	G	1	2021-07-13	United States
S_950_N	S	950	SRR15373761	24410	G	A	0,991896	2021-07-13	United States
ORF3a_26_L	ORF3a	26	SRR15373761	25469	C	T	1	2021-07-13	United States
M_82_T	M	82	SRR15373761	26767	T	C	0,999744	2021-07-13	United States
ORF7a_82_A	ORF7a	82	SRR15373761	27638	T	C	0,999115	2021-07-13	United States
ORF7a_120_I	ORF7a	120	SRR15373761	27752	C	T	0,999152	2021-07-13	United States
ORF7b_40_I	ORF7b	40	SRR15373761	27874	C	T	1	2021-07-13	United States
ORF8_118_NA	ORF8	118	SRR15373761	28247	A	-GATTTC	0,870259	2021-07-13	United States
ORF8_120_L	ORF8	120	SRR15373761	28253	C	A	1	2021-07-13	United States
N_63_G	N	63	SRR15373761	28461	A	G	0,995909	2021-07-13	United States
N_203_M	N	203	SRR15373761	28881	G	T	1	2021-07-13	United States
N_215_C	N	215	SRR15373761	28916	G	T	1	2021-07-13	United States
N_377_Y	N	377	SRR15373761	29402	G	T	0,999485	2021-07-13	United States
ORF1ab_427_V	ORF1ab	427	SRR15376311	1545	C	T	1	2021-07-02	United States
ORF1ab_1952_L	ORF1ab	1952	SRR15376311	6120	C	T	0,996667	2021-07-02	United States
ORF1ab_2508_T	ORF1ab	2508	SRR15376311	7787	G	A	1	2021-07-02	United States
ORF1ab_3164_H	ORF1ab	3164	SRR15376311	9756	G	A	1	2021-07-02	United States
ORF1ab_3220_V	ORF1ab	3220	SRR15376311	9924	C	T	1	2021-07-02	United States
ORF1ab_3573_E	ORF1ab	3573	SRR15376311	10982	A	G	0,996753	2021-07-02	United States
ORF1ab_3673_NA	ORF1ab	3673	SRR15376311	11282	A	-GTT	0,960239	2021-07-02	United States
ORF1ab_267_M	ORF1ab	267	SRR15376311	14267	C	T	1	2021-07-02	United States
ORF1ab_314_L	ORF1ab	314	SRR15376311	14408	C	T	1	2021-07-02	United States
ORF1ab_1497_R	ORF1ab	1497	SRR15376311	17956	T	C	1	2021-07-02	United States
ORF1ab_1497_F	ORF1ab	1497	SRR15376311	17957	G	T	1	2021-07-02	United States
ORF1ab_1643_V	ORF1ab	1643	SRR15376311	18395	C	T	1	2021-07-02	United States
S_18_R	S	18	SRR15376311	21615	T	G	1	2021-07-02	United States
S_95_I	S	95	SRR15376311	21846	C	T	1	2021-07-02	United States
S_158_S	S	158	SRR15376311	22036	A	C	1	2021-07-02	United States
S_440_K	S	440	SRR15376311	22882	T	A	1	2021-07-02	United States
S_452_M	S	452	SRR15376311	22916	C	A	0,994609	2021-07-02	United States
S_614_G	S	614	SRR15376311	23403	A	G	0,997706	2021-07-02	United States
S_681_H	S	681	SRR15376311	23604	C	A	1	2021-07-02	United States
S_688_V	S	688	SRR15376311	23625	C	T	0,935484	2021-07-02	United States
S_735_A	S	735	SRR15376311	23765	T	G	1	2021-07-02	United States
S_1027_I	S	1027	SRR15376311	24642	C	T	0,995434	2021-07-02	United States
ORF3a_255_NA	ORF3a	255	SRR15376311	26157	T	-GTTA	0,924211	2021-07-02	United States
ORF7b_5_L	ORF7b	5	SRR15376311	27769	C	T	1	2021-07-02	United States
N_186_F	N	186	SRR15376311	28830	C	T	1	2021-07-02	United States
N_212_C	N	212	SRR15376311	28907	G	T	1	2021-07-02	United States
ORF1ab_292_N	ORF1ab	292	SRR15376312	1141	G	T	1	2021-07-02	United States
ORF1ab_1952_L	ORF1ab	1952	SRR15376312	6120	C	T	1	2021-07-02	United States
ORF1ab_2508_T	ORF1ab	2508	SRR15376312	7787	G	A	1	2021-07-02	United States
ORF1ab_3164_H	ORF1ab	3164	SRR15376312	9756	G	A	1	2021-07-02	United States
ORF1ab_3220_V	ORF1ab	3220	SRR15376312	9924	C	T	1	2021-07-02	United States
ORF1ab_3573_E	ORF1ab	3573	SRR15376312	10982	A	G	1	2021-07-02	United States
ORF1ab_3673_NA	ORF1ab	3673	SRR15376312	11282	A	-GTT	0,969407	2021-07-02	United States
ORF1ab_314_L	ORF1ab	314	SRR15376312	14408	C	T	0,997076	2021-07-02	United States
S_18_R	S	18	SRR15376312	21615	T	G	1	2021-07-02	United States
S_95_I	S	95	SRR15376312	21846	C	T	1	2021-07-02	United States
S_158_S	S	158	SRR15376312	22036	A	C	1	2021-07-02	United States
S_176_F	S	176	SRR15376312	22088	C	T	1	2021-07-02	United States
S_440_K	S	440	SRR15376312	22882	T	A	1	2021-07-02	United States
S_452_M	S	452	SRR15376312	22916	C	A	1	2021-07-02	United States
S_614_G	S	614	SRR15376312	23403	A	G	1	2021-07-02	United States
S_681_H	S	681	SRR15376312	23604	C	A	1	2021-07-02	United States
S_688_V	S	688	SRR15376312	23625	C	T	0,951574	2021-07-02	United States
S_735_A	S	735	SRR15376312	23765	T	G	0,997664	2021-07-02	United States
S_1027_I	S	1027	SRR15376312	24642	C	T	0,992754	2021-07-02	United States
ORF3a_255_NA	ORF3a	255	SRR15376312	26157	T	-GTTA	0,964876	2021-07-02	United States
ORF7b_5_L	ORF7b	5	SRR15376312	27769	C	T	1	2021-07-02	United States
N_186_F	N	186	SRR15376312	28830	C	T	1	2021-07-02	United States
N_212_C	N	212	SRR15376312	28907	G	T	1	2021-07-02	United States
ORF1ab_939_D	ORF1ab	939	SRR15376314	3082	A	C	0,0666667	2021-06-26	United States
ORF1ab_1001_I	ORF1ab	1001	SRR15376314	3267	C	T	1	2021-06-26	United States
ORF1ab_1708_D	ORF1ab	1708	SRR15376314	5388	C	A	1	2021-06-26	United States
ORF1ab_2230_T	ORF1ab	2230	SRR15376314	6954	T	C	1	2021-06-26	United States
ORF1ab_3674_NA	ORF1ab	3674	SRR15376314	11287	G	-TCTGGTTTT	0,978078	2021-06-26	United States
ORF1ab_218_L	ORF1ab	218	SRR15376314	14120	C	T	1	2021-06-26	United States
ORF1ab_314_L	ORF1ab	314	SRR15376314	14408	C	T	0,997691	2021-06-26	United States
ORF1ab_1975_S	ORF1ab	1975	SRR15376314	19390	C	T	1	2021-06-26	United States
S_68_NA	S	68	SRR15376314	21764	A	-TACATG	0,967066	2021-06-26	United States
S_143_NA	S	143	SRR15376314	21990	T	-TTA	0,951557	2021-06-26	United States
S_501_Y	S	501	SRR15376314	23063	A	T	1	2021-06-26	United States
S_570_D	S	570	SRR15376314	23271	C	A	1	2021-06-26	United States
S_614_G	S	614	SRR15376314	23403	A	G	1	2021-06-26	United States
S_681_H	S	681	SRR15376314	23604	C	A	1	2021-06-26	United States
S_716_I	S	716	SRR15376314	23709	C	T	1	2021-06-26	United States
S_982_A	S	982	SRR15376314	24506	T	G	1	2021-06-26	United States
S_1118_H	S	1118	SRR15376314	24914	G	C	1	2021-06-26	United States
ORF8_27_*	ORF8	27	SRR15376314	27972	C	T	1	2021-06-26	United States
ORF8_52_I	ORF8	52	SRR15376314	28048	G	T	1	2021-06-26	United States
ORF8_68_*	ORF8	68	SRR15376314	28095	A	T	1	2021-06-26	United States
ORF8_73_C	ORF8	73	SRR15376314	28111	A	G	1	2021-06-26	United States
N_3_H	N	3	SRR15376314	28280	G	C	1	2021-06-26	United States
N_3_V	N	3	SRR15376314	28281	A	T	1	2021-06-26	United States
N_3_E	N	3	SRR15376314	28282	T	A	0,992366	2021-06-26	United States
N_203_K	N	203	SRR15376314	28881	G	A	1	2021-06-26	United States
N_204_R	N	204	SRR15376314	28883	G	C	1	2021-06-26	United States
N_235_F	N	235	SRR15376314	28977	C	T	1	2021-06-26	United States
N_243_C	N	243	SRR15376314	29000	G	T	0,186722	2021-06-26	United States
ORF1ab_1001_I	ORF1ab	1001	SRR15376328	3267	C	T	1	2021-06-23	United States
ORF1ab_1708_D	ORF1ab	1708	SRR15376328	5388	C	A	1	2021-06-23	United States
ORF1ab_2230_T	ORF1ab	2230	SRR15376328	6954	T	C	0,996032	2021-06-23	United States
ORF1ab_3674_NA	ORF1ab	3674	SRR15376328	11287	G	-TCTGGTTTT	0,967577	2021-06-23	United States
ORF1ab_217_A	ORF1ab	217	SRR15376328	14116	A	G	1	2021-06-23	United States
ORF1ab_218_L	ORF1ab	218	SRR15376328	14120	C	T	1	2021-06-23	United States
ORF1ab_314_L	ORF1ab	314	SRR15376328	14408	C	T	1	2021-06-23	United States
ORF1ab_1774_I	ORF1ab	1774	SRR15376328	18788	C	T	0,997175	2021-06-23	United States
ORF1ab_1975_S	ORF1ab	1975	SRR15376328	19390	C	T	1	2021-06-23	United States
S_68_NA	S	68	SRR15376328	21764	A	-TACATG	0,942278	2021-06-23	United States
S_143_NA	S	143	SRR15376328	21990	T	-TTA	0,947573	2021-06-23	United States
S_501_Y	S	501	SRR15376328	23063	A	T	1	2021-06-23	United States
S_570_D	S	570	SRR15376328	23271	C	A	1	2021-06-23	United States
S_614_G	S	614	SRR15376328	23403	A	G	1	2021-06-23	United States
S_681_H	S	681	SRR15376328	23604	C	A	1	2021-06-23	United States
S_716_I	S	716	SRR15376328	23709	C	T	1	2021-06-23	United States
S_982_A	S	982	SRR15376328	24506	T	G	1	2021-06-23	United States
S_1118_H	S	1118	SRR15376328	24914	G	C	1	2021-06-23	United States
ORF3a_175_I	ORF3a	175	SRR15376328	25916	C	T	1	2021-06-23	United States
ORF7b_41_NA	ORF7b	41	SRR15376328	27878	T	-CACG	0,919162	2021-06-23	United States
ORF7b_43_NA	ORF7b	43	SRR15376328	27883	C	+TGTTCT	0,987138	2021-06-23	United States
ORF8_27_*	ORF8	27	SRR15376328	27972	C	T	1	2021-06-23	United States
ORF8_52_I	ORF8	52	SRR15376328	28048	G	T	0,995781	2021-06-23	United States
ORF8_68_*	ORF8	68	SRR15376328	28095	A	T	1	2021-06-23	United States
ORF8_73_C	ORF8	73	SRR15376328	28111	A	G	1	2021-06-23	United States
N_3_H	N	3	SRR15376328	28280	G	C	1	2021-06-23	United States
N_3_V	N	3	SRR15376328	28281	A	T	1	2021-06-23	United States
N_3_E	N	3	SRR15376328	28282	T	A	1	2021-06-23	United States
N_155_V	N	155	SRR15376328	28737	C	T	1	2021-06-23	United States
N_203_K	N	203	SRR15376328	28881	G	A	1	2021-06-23	United States
N_204_R	N	204	SRR15376328	28883	G	C	1	2021-06-23	United States
N_235_F	N	235	SRR15376328	28977	C	T	0,996855	2021-06-23	United States
ORF1ab_1640_L	ORF1ab	1640	SRR15376329	5184	C	T	1	2021-06-19	United States
ORF1ab_1785_T	ORF1ab	1785	SRR15376329	5619	T	C	0,995037	2021-06-19	United States
ORF1ab_3209_V	ORF1ab	3209	SRR15376329	9891	C	T	1	2021-06-19	United States
ORF1ab_3718_A	ORF1ab	3718	SRR15376329	11418	T	C	1	2021-06-19	United States
ORF1ab_3750_I	ORF1ab	3750	SRR15376329	11514	C	T	1	2021-06-19	United States
ORF1ab_314_L	ORF1ab	314	SRR15376329	14408	C	T	1	2021-06-19	United States
ORF1ab_662_S	ORF1ab	662	SRR15376329	15451	G	A	1	2021-06-19	United States
ORF1ab_1000_L	ORF1ab	1000	SRR15376329	16466	C	T	1	2021-06-19	United States
S_19_R	S	19	SRR15376329	21618	C	G	1	2021-06-19	United States
S_142_D	S	142	SRR15376329	21987	G	A	1	2021-06-19	United States
S_156_NA	S	156	SRR15376329	22028	G	-AGTTCA	0,988235	2021-06-19	United States
S_222_V	S	222	SRR15376329	22227	C	T	0,996599	2021-06-19	United States
S_452_R	S	452	SRR15376329	22917	T	G	1	2021-06-19	United States
S_478_K	S	478	SRR15376329	22995	C	A	1	2021-06-19	United States
S_614_G	S	614	SRR15376329	23403	A	G	1	2021-06-19	United States
S_681_R	S	681	SRR15376329	23604	C	G	1	2021-06-19	United States
S_950_N	S	950	SRR15376329	24410	G	A	1	2021-06-19	United States
ORF3a_26_L	ORF3a	26	SRR15376329	25469	C	T	1	2021-06-19	United States
M_82_T	M	82	SRR15376329	26767	T	C	1	2021-06-19	United States
ORF7a_82_A	ORF7a	82	SRR15376329	27638	T	C	1	2021-06-19	United States
ORF7a_120_I	ORF7a	120	SRR15376329	27752	C	T	1	2021-06-19	United States
ORF8_67_F	ORF8	67	SRR15376329	28093	C	T	1	2021-06-19	United States
ORF8_118_NA	ORF8	118	SRR15376329	28247	A	-GATTTC	0,944904	2021-06-19	United States
N_63_G	N	63	SRR15376329	28461	A	G	1	2021-06-19	United States
N_203_M	N	203	SRR15376329	28881	G	T	1	2021-06-19	United States
N_377_Y	N	377	SRR15376329	29402	G	T	1	2021-06-19	United States
ORF1ab_519_S	ORF1ab	519	SRR15382906	1820	G	A	0,986134	2021-07-17	United States
ORF1ab_1306_S	ORF1ab	1306	SRR15382906	4181	G	T	0,996121	2021-07-17	United States
ORF1ab_2046_L	ORF1ab	2046	SRR15382906	6402	C	T	0,995756	2021-07-17	United States
ORF1ab_2287_S	ORF1ab	2287	SRR15382906	7124	C	T	0,997122	2021-07-17	United States
ORF1ab_2746_S	ORF1ab	2746	SRR15382906	8502	C	G	0,990966	2021-07-17	United States
ORF1ab_2930_L	ORF1ab	2930	SRR15382906	9053	G	T	0,996114	2021-07-17	United States
ORF1ab_3255_I	ORF1ab	3255	SRR15382906	10029	C	T	0,997242	2021-07-17	United States
ORF1ab_3646_A	ORF1ab	3646	SRR15382906	11201	A	G	0,995153	2021-07-17	United States
ORF1ab_314_L	ORF1ab	314	SRR15382906	14408	C	T	1	2021-07-17	United States
ORF1ab_662_S	ORF1ab	662	SRR15382906	15451	G	A	0,998933	2021-07-17	United States
ORF1ab_1000_L	ORF1ab	1000	SRR15382906	16466	C	T	0,99917	2021-07-17	United States
ORF1ab_1257_V	ORF1ab	1257	SRR15382906	17236	A	G	0,98762	2021-07-17	United States
ORF1ab_1918_V	ORF1ab	1918	SRR15382906	19220	C	T	0,996369	2021-07-17	United States
S_19_R	S	19	SRR15382906	21618	C	G	1	2021-07-17	United States
S_142_D	S	142	SRR15382906	21987	G	A	0,99359	2021-07-17	United States
S_156_NA	S	156	SRR15382906	22028	G	-AGTTCA	0,998864	2021-07-17	United States
S_452_R	S	452	SRR15382906	22917	T	G	0,999555	2021-07-17	United States
S_478_K	S	478	SRR15382906	22995	C	A	0,999547	2021-07-17	United States
S_513_NA	S	513	SRR15382906	23099	C	+T	0,0811176	2021-07-17	United States
S_514_F	S	514	SRR15382906	23103	C	T	0,986605	2021-07-17	United States
S_614_G	S	614	SRR15382906	23403	A	G	0,99989	2021-07-17	United States
S_677_H	S	677	SRR15382906	23593	G	T	0,987251	2021-07-17	United States
S_681_R	S	681	SRR15382906	23604	C	G	0,999199	2021-07-17	United States
S_950_N	S	950	SRR15382906	24410	G	A	0,999364	2021-07-17	United States
ORF3a_26_L	ORF3a	26	SRR15382906	25469	C	T	0,998424	2021-07-17	United States
ORF3a_104_S	ORF3a	104	SRR15382906	25702	C	T	0,988354	2021-07-17	United States
ORF3a_174_A	ORF3a	174	SRR15382906	25913	G	C	0,0624854	2021-07-17	United States
M_82_T	M	82	SRR15382906	26767	T	C	0,999521	2021-07-17	United States
ORF7a_82_A	ORF7a	82	SRR15382906	27638	T	C	0,999172	2021-07-17	United States
ORF7a_120_I	ORF7a	120	SRR15382906	27752	C	T	0,999588	2021-07-17	United States
ORF7b_40_I	ORF7b	40	SRR15382906	27874	C	T	0,995583	2021-07-17	United States
ORF8_118_NA	ORF8	118	SRR15382906	28247	A	-GATTTC	0,995945	2021-07-17	United States
N_63_G	N	63	SRR15382906	28461	A	G	0,99873	2021-07-17	United States
N_203_M	N	203	SRR15382906	28881	G	T	0,998059	2021-07-17	United States
N_208_S	N	208	SRR15382906	28895	G	T	0,988268	2021-07-17	United States
N_215_C	N	215	SRR15382906	28916	G	T	0,993874	2021-07-17	United States
N_377_Y	N	377	SRR15382906	29402	G	T	1	2021-07-17	United States
ORF1ab_1306_S	ORF1ab	1306	SRR15382907	4181	G	T	0,995825	2021-07-17	United States
ORF1ab_2046_L	ORF1ab	2046	SRR15382907	6402	C	T	0,996194	2021-07-17	United States
ORF1ab_2125_Y	ORF1ab	2125	SRR15382907	6638	C	T	0,98062	2021-07-17	United States
ORF1ab_2287_S	ORF1ab	2287	SRR15382907	7124	C	T	0,99	2021-07-17	United States
ORF1ab_2930_L	ORF1ab	2930	SRR15382907	9053	G	T	0,997967	2021-07-17	United States
ORF1ab_3255_I	ORF1ab	3255	SRR15382907	10029	C	T	0,982301	2021-07-17	United States
ORF1ab_3646_A	ORF1ab	3646	SRR15382907	11201	A	G	0,994118	2021-07-17	United States
ORF1ab_183_V	ORF1ab	183	SRR15382907	14014	T	G	0,974504	2021-07-17	United States
ORF1ab_314_L	ORF1ab	314	SRR15382907	14408	C	T	1	2021-07-17	United States
ORF1ab_662_S	ORF1ab	662	SRR15382907	15451	G	A	0,997788	2021-07-17	United States
ORF1ab_1000_L	ORF1ab	1000	SRR15382907	16466	C	T	1	2021-07-17	United States
ORF1ab_1087_Y	ORF1ab	1087	SRR15382907	16726	C	T	0,982578	2021-07-17	United States
ORF1ab_1918_V	ORF1ab	1918	SRR15382907	19220	C	T	0,994382	2021-07-17	United States
S_19_R	S	19	SRR15382907	21618	C	G	1	2021-07-17	United States
S_156_NA	S	156	SRR15382907	22028	G	-AGTTCA	0,996124	2021-07-17	United States
S_452_R	S	452	SRR15382907	22917	T	G	1	2021-07-17	United States
S_478_K	S	478	SRR15382907	22995	C	A	1	2021-07-17	United States
S_614_G	S	614	SRR15382907	23403	A	G	1	2021-07-17	United States
S_681_R	S	681	SRR15382907	23604	C	G	0,99505	2021-07-17	United States
S_950_N	S	950	SRR15382907	24410	G	A	0,998319	2021-07-17	United States
ORF3a_26_L	ORF3a	26	SRR15382907	25469	C	T	1	2021-07-17	United States
M_82_T	M	82	SRR15382907	26767	T	C	1	2021-07-17	United States
ORF7a_82_A	ORF7a	82	SRR15382907	27638	T	C	1	2021-07-17	United States
ORF7a_120_I	ORF7a	120	SRR15382907	27752	C	T	1	2021-07-17	United States
ORF7b_40_I	ORF7b	40	SRR15382907	27874	C	T	0,998645	2021-07-17	United States
ORF8_60_F	ORF8	60	SRR15382907	28073	G	T	0,987654	2021-07-17	United States
ORF8_118_NA	ORF8	118	SRR15382907	28247	A	-GATTTC	0,99246	2021-07-17	United States
N_63_G	N	63	SRR15382907	28461	A	G	1	2021-07-17	United States
N_203_M	N	203	SRR15382907	28881	G	T	1	2021-07-17	United States
N_215_C	N	215	SRR15382907	28916	G	T	0,993902	2021-07-17	United States
ORF1ab_1306_S	ORF1ab	1306	SRR15382908	4181	G	T	0,994398	2021-07-17	United States
ORF1ab_2046_L	ORF1ab	2046	SRR15382908	6402	C	T	0,994259	2021-07-17	United States
ORF1ab_2287_S	ORF1ab	2287	SRR15382908	7124	C	T	0,997514	2021-07-17	United States
ORF1ab_2812_V	ORF1ab	2812	SRR15382908	8699	A	G	0,0894289	2021-07-17	United States
ORF1ab_2930_L	ORF1ab	2930	SRR15382908	9053	G	T	0,990533	2021-07-17	United States
ORF1ab_3255_I	ORF1ab	3255	SRR15382908	10029	C	T	0,981162	2021-07-17	United States
ORF1ab_3646_A	ORF1ab	3646	SRR15382908	11201	A	G	0,99071	2021-07-17	United States
ORF1ab_314_L	ORF1ab	314	SRR15382908	14408	C	T	1	2021-07-17	United States
ORF1ab_662_S	ORF1ab	662	SRR15382908	15451	G	A	0,99143	2021-07-17	United States
ORF1ab_1000_L	ORF1ab	1000	SRR15382908	16466	C	T	0,995335	2021-07-17	United States
ORF1ab_1219_S	ORF1ab	1219	SRR15382908	17122	G	T	0,966377	2021-07-17	United States
ORF1ab_1918_V	ORF1ab	1918	SRR15382908	19220	C	T	0,979886	2021-07-17	United States
S_19_R	S	19	SRR15382908	21618	C	G	1	2021-07-17	United States
S_95_I	S	95	SRR15382908	21846	C	T	0,946154	2021-07-17	United States
S_142_D	S	142	SRR15382908	21987	G	A	0,976744	2021-07-17	United States
S_156_NA	S	156	SRR15382908	22028	G	-AGTTCA	0,993184	2021-07-17	United States
S_452_R	S	452	SRR15382908	22917	T	G	0,999359	2021-07-17	United States
S_478_K	S	478	SRR15382908	22995	C	A	0,998682	2021-07-17	United States
S_614_G	S	614	SRR15382908	23403	A	G	1	2021-07-17	United States
S_681_R	S	681	SRR15382908	23604	C	G	0,999796	2021-07-17	United States
S_950_N	S	950	SRR15382908	24410	G	A	0,999662	2021-07-17	United States
ORF3a_26_L	ORF3a	26	SRR15382908	25469	C	T	0,998305	2021-07-17	United States
M_82_T	M	82	SRR15382908	26767	T	C	0,997893	2021-07-17	United States
ORF7a_82_A	ORF7a	82	SRR15382908	27638	T	C	0,999409	2021-07-17	United States
ORF7a_120_I	ORF7a	120	SRR15382908	27752	C	T	0,99941	2021-07-17	United States
ORF7b_40_I	ORF7b	40	SRR15382908	27874	C	T	0,991438	2021-07-17	United States
ORF8_118_NA	ORF8	118	SRR15382908	28247	A	-GATTTC	0,988351	2021-07-17	United States
N_63_G	N	63	SRR15382908	28461	A	G	0,997731	2021-07-17	United States
N_203_M	N	203	SRR15382908	28881	G	T	0,998478	2021-07-17	United States
N_215_C	N	215	SRR15382908	28916	G	T	0,993927	2021-07-17	United States
N_377_Y	N	377	SRR15382908	29402	G	T	0,995238	2021-07-17	United States
ORF1ab_1001_I	ORF1ab	1001	SRR15382909	3267	C	T	0,966848	2021-07-17	United States
ORF1ab_1314_V	ORF1ab	1314	SRR15382909	4206	C	T	0,969684	2021-07-17	United States
ORF1ab_1708_D	ORF1ab	1708	SRR15382909	5388	C	A	0,959104	2021-07-17	United States
ORF1ab_2230_T	ORF1ab	2230	SRR15382909	6954	T	C	0,972222	2021-07-17	United States
ORF1ab_2336_K	ORF1ab	2336	SRR15382909	7272	G	A	0,963581	2021-07-17	United States
ORF1ab_3674_NA	ORF1ab	3674	SRR15382909	11287	G	-TCTGGTTTT	0,961456	2021-07-17	United States
ORF1ab_4223_L	ORF1ab	4223	SRR15382909	12933	C	T	0,965159	2021-07-17	United States
ORF1ab_53_Y	ORF1ab	53	SRR15382909	13624	G	T	0,96057	2021-07-17	United States
ORF1ab_314_L	ORF1ab	314	SRR15382909	14408	C	T	1	2021-07-17	United States
S_19_R	S	19	SRR15382909	21618	C	G	0,0689655	2021-07-17	United States
S_68_NA	S	68	SRR15382909	21764	A	-TACATG	0,992721	2021-07-17	United States
S_94_F	S	94	SRR15382909	21843	C	T	0,994575	2021-07-17	United States
S_143_NA	S	143	SRR15382909	21990	T	-TTA	0,990152	2021-07-17	United States
S_501_Y	S	501	SRR15382909	23063	A	T	0,973404	2021-07-17	United States
S_570_D	S	570	SRR15382909	23271	C	A	0,969346	2021-07-17	United States
S_614_G	S	614	SRR15382909	23403	A	G	1	2021-07-17	United States
S_681_H	S	681	SRR15382909	23604	C	A	0,966066	2021-07-17	United States
S_716_I	S	716	SRR15382909	23709	C	T	0,968641	2021-07-17	United States
S_982_A	S	982	SRR15382909	24506	T	G	0,978672	2021-07-17	United States
S_1118_H	S	1118	SRR15382909	24914	G	C	0,949659	2021-07-17	United States
M_98_S	M	98	SRR15382909	26814	G	T	0,972642	2021-07-17	United States
ORF8_27_*	ORF8	27	SRR15382909	27972	C	T	0,968	2021-07-17	United States
ORF8_52_I	ORF8	52	SRR15382909	28048	G	T	0,967611	2021-07-17	United States
ORF8_73_C	ORF8	73	SRR15382909	28111	A	G	0,964824	2021-07-17	United States
N_3_H	N	3	SRR15382909	28280	G	C	0,961131	2021-07-17	United States
N_3_V	N	3	SRR15382909	28281	A	T	0,96	2021-07-17	United States
N_3_E	N	3	SRR15382909	28282	T	A	0,961131	2021-07-17	United States
N_203_K	N	203	SRR15382909	28881	G	A	0,981034	2021-07-17	United States
N_204_R	N	204	SRR15382909	28883	G	C	0,981164	2021-07-17	United States
N_235_F	N	235	SRR15382909	28977	C	T	0,980565	2021-07-17	United States
ORF1ab_1640_L	ORF1ab	1640	SRR15382910	5184	C	T	0,990505	2021-07-17	United States
ORF1ab_3209_V	ORF1ab	3209	SRR15382910	9891	C	T	0,986995	2021-07-17	United States
ORF1ab_3718_A	ORF1ab	3718	SRR15382910	11418	T	C	0,984588	2021-07-17	United States
ORF1ab_3750_I	ORF1ab	3750	SRR15382910	11514	C	T	0,984649	2021-07-17	United States
ORF1ab_314_L	ORF1ab	314	SRR15382910	14408	C	T	1	2021-07-17	United States
ORF1ab_662_S	ORF1ab	662	SRR15382910	15451	G	A	0,999	2021-07-17	United States
ORF1ab_1000_L	ORF1ab	1000	SRR15382910	16466	C	T	0,999083	2021-07-17	United States
S_19_R	S	19	SRR15382910	21618	C	G	0,997647	2021-07-17	United States
S_142_D	S	142	SRR15382910	21987	G	A	0,978261	2021-07-17	United States
S_156_NA	S	156	SRR15382910	22028	G	-AGTTCA	0,99591	2021-07-17	United States
S_222_V	S	222	SRR15382910	22227	C	T	0,983437	2021-07-17	United States
S_452_R	S	452	SRR15382910	22917	T	G	0,998034	2021-07-17	United States
S_478_K	S	478	SRR15382910	22995	C	A	0,998672	2021-07-17	United States
S_614_G	S	614	SRR15382910	23403	A	G	1	2021-07-17	United States
S_681_R	S	681	SRR15382910	23604	C	G	0,99818	2021-07-17	United States
S_950_N	S	950	SRR15382910	24410	G	A	0,998873	2021-07-17	United States
S_1074_S	S	1074	SRR15382910	24783	A	G	0,977202	2021-07-17	United States
S_1264_L	S	1264	SRR15382910	25352	G	T	0,987554	2021-07-17	United States
ORF3a_26_L	ORF3a	26	SRR15382910	25469	C	T	0,99969	2021-07-17	United States
M_82_T	M	82	SRR15382910	26767	T	C	0,998823	2021-07-17	United States
ORF6_48_N	ORF6	48	SRR15382910	27345	A	T	0,9827	2021-07-17	United States
ORF7a_82_A	ORF7a	82	SRR15382910	27638	T	C	0,999376	2021-07-17	United States
ORF7a_120_I	ORF7a	120	SRR15382910	27752	C	T	0,999379	2021-07-17	United States
ORF8_118_NA	ORF8	118	SRR15382910	28247	A	-GATTTC	0,996047	2021-07-17	United States
N_63_G	N	63	SRR15382910	28461	A	G	0,998433	2021-07-17	United States
N_203_M	N	203	SRR15382910	28881	G	T	1	2021-07-17	United States
N_362_I	N	362	SRR15382910	29358	C	T	0,980144	2021-07-17	United States
N_377_Y	N	377	SRR15382910	29402	G	T	0,998192	2021-07-17	United States
ORF1ab_1306_S	ORF1ab	1306	SRR15382913	4181	G	T	0,997879	2021-07-17	United States
ORF1ab_2046_L	ORF1ab	2046	SRR15382913	6402	C	T	0,994669	2021-07-17	United States
ORF1ab_2287_S	ORF1ab	2287	SRR15382913	7124	C	T	0,996132	2021-07-17	United States
ORF1ab_2930_L	ORF1ab	2930	SRR15382913	9053	G	T	0,997582	2021-07-17	United States
ORF1ab_3255_I	ORF1ab	3255	SRR15382913	10029	C	T	0,995169	2021-07-17	United States
ORF1ab_3646_A	ORF1ab	3646	SRR15382913	11201	A	G	0,993996	2021-07-17	United States
ORF1ab_314_L	ORF1ab	314	SRR15382913	14408	C	T	1	2021-07-17	United States
ORF1ab_662_S	ORF1ab	662	SRR15382913	15451	G	A	0,99883	2021-07-17	United States
ORF1ab_1000_L	ORF1ab	1000	SRR15382913	16466	C	T	0,999451	2021-07-17	United States
ORF1ab_1257_V	ORF1ab	1257	SRR15382913	17236	A	G	0,98477	2021-07-17	United States
ORF1ab_1918_V	ORF1ab	1918	SRR15382913	19220	C	T	0,995242	2021-07-17	United States
S_19_R	S	19	SRR15382913	21618	C	G	1	2021-07-17	United States
S_142_D	S	142	SRR15382913	21987	G	A	0,992481	2021-07-17	United States
S_156_NA	S	156	SRR15382913	22028	G	-AGTTCA	0,990798	2021-07-17	United States
S_452_R	S	452	SRR15382913	22917	T	G	0,998222	2021-07-17	United States
S_478_K	S	478	SRR15382913	22995	C	A	0,998167	2021-07-17	United States
S_614_G	S	614	SRR15382913	23403	A	G	0,999792	2021-07-17	United States
S_681_R	S	681	SRR15382913	23604	C	G	0,999767	2021-07-17	United States
S_796_Y	S	796	SRR15382913	23948	G	T	0,984504	2021-07-17	United States
S_950_N	S	950	SRR15382913	24410	G	A	0,998337	2021-07-17	United States
ORF3a_26_L	ORF3a	26	SRR15382913	25469	C	T	0,998515	2021-07-17	United States
ORF3a_104_S	ORF3a	104	SRR15382913	25702	C	T	0,991686	2021-07-17	United States
M_82_T	M	82	SRR15382913	26767	T	C	0,999687	2021-07-17	United States
ORF7a_82_A	ORF7a	82	SRR15382913	27638	T	C	0,999372	2021-07-17	United States
ORF7a_120_I	ORF7a	120	SRR15382913	27752	C	T	1	2021-07-17	United States
ORF7b_40_I	ORF7b	40	SRR15382913	27874	C	T	0,996487	2021-07-17	United States
ORF8_118_NA	ORF8	118	SRR15382913	28247	A	-GATTTC	0,995504	2021-07-17	United States
N_63_G	N	63	SRR15382913	28461	A	G	0,998535	2021-07-17	United States
N_203_M	N	203	SRR15382913	28881	G	T	0,999433	2021-07-17	United States
N_208_S	N	208	SRR15382913	28895	G	T	0,988068	2021-07-17	United States
N_215_C	N	215	SRR15382913	28916	G	T	0,994912	2021-07-17	United States
N_377_Y	N	377	SRR15382913	29402	G	T	1	2021-07-17	United States
ORF1ab_1306_S	ORF1ab	1306	SRR15382914	4181	G	T	0,994224	2021-07-17	United States
ORF1ab_2046_L	ORF1ab	2046	SRR15382914	6402	C	T	0,993613	2021-07-17	United States
ORF1ab_2287_S	ORF1ab	2287	SRR15382914	7124	C	T	0,994444	2021-07-17	United States
ORF1ab_2930_L	ORF1ab	2930	SRR15382914	9053	G	T	0,993052	2021-07-17	United States
ORF1ab_3255_I	ORF1ab	3255	SRR15382914	10029	C	T	0,983819	2021-07-17	United States
ORF1ab_3646_A	ORF1ab	3646	SRR15382914	11201	A	G	0,993787	2021-07-17	United States
ORF1ab_314_L	ORF1ab	314	SRR15382914	14408	C	T	0,999815	2021-07-17	United States
ORF1ab_662_S	ORF1ab	662	SRR15382914	15451	G	A	0,998744	2021-07-17	United States
ORF1ab_1000_L	ORF1ab	1000	SRR15382914	16466	C	T	0,998178	2021-07-17	United States
ORF1ab_1219_S	ORF1ab	1219	SRR15382914	17122	G	T	0,98463	2021-07-17	United States
ORF1ab_1918_V	ORF1ab	1918	SRR15382914	19220	C	T	0,99008	2021-07-17	United States
ORF1ab_2204_L	ORF1ab	2204	SRR15382914	20078	C	T	0,982694	2021-07-17	United States
S_19_R	S	19	SRR15382914	21618	C	G	0,995455	2021-07-17	United States
S_95_I	S	95	SRR15382914	21846	C	T	0,953333	2021-07-17	United States
S_142_D	S	142	SRR15382914	21987	G	A	0,993151	2021-07-17	United States
S_156_NA	S	156	SRR15382914	22028	G	-AGTTCA	0,996139	2021-07-17	United States
S_452_R	S	452	SRR15382914	22917	T	G	0,999278	2021-07-17	United States
S_478_K	S	478	SRR15382914	22995	C	A	0,999264	2021-07-17	United States
S_614_G	S	614	SRR15382914	23403	A	G	1	2021-07-17	United States
S_681_R	S	681	SRR15382914	23604	C	G	0,999127	2021-07-17	United States
S_950_N	S	950	SRR15382914	24410	G	A	0,998504	2021-07-17	United States
ORF3a_26_L	ORF3a	26	SRR15382914	25469	C	T	0,999269	2021-07-17	United States
M_82_T	M	82	SRR15382914	26767	T	C	0,99899	2021-07-17	United States
ORF7a_82_A	ORF7a	82	SRR15382914	27638	T	C	0,997305	2021-07-17	United States
ORF7a_120_I	ORF7a	120	SRR15382914	27752	C	T	0,998497	2021-07-17	United States
ORF7b_40_I	ORF7b	40	SRR15382914	27874	C	T	0,994137	2021-07-17	United States
ORF8_118_NA	ORF8	118	SRR15382914	28247	A	-GATTTC	0,993219	2021-07-17	United States
N_63_G	N	63	SRR15382914	28461	A	G	0,998351	2021-07-17	United States
N_203_M	N	203	SRR15382914	28881	G	T	1	2021-07-17	United States
N_215_C	N	215	SRR15382914	28916	G	T	0,998053	2021-07-17	United States
N_377_Y	N	377	SRR15382914	29402	G	T	1	2021-07-17	United States
ORF1ab_1306_S	ORF1ab	1306	SRR15382916	4181	G	T	0,997287	2021-07-18	United States
ORF1ab_2046_L	ORF1ab	2046	SRR15382916	6402	C	T	0,996589	2021-07-18	United States
ORF1ab_2287_S	ORF1ab	2287	SRR15382916	7124	C	T	0,995918	2021-07-18	United States
ORF1ab_2331_F	ORF1ab	2331	SRR15382916	7257	A	T	0,987144	2021-07-18	United States
ORF1ab_2332_L	ORF1ab	2332	SRR15382916	7259	A	C	0,987115	2021-07-18	United States
ORF1ab_2930_L	ORF1ab	2930	SRR15382916	9053	G	T	0,994243	2021-07-18	United States
ORF1ab_3255_I	ORF1ab	3255	SRR15382916	10029	C	T	0,99689	2021-07-18	United States
ORF1ab_3646_A	ORF1ab	3646	SRR15382916	11201	A	G	0,997247	2021-07-18	United States
ORF1ab_314_L	ORF1ab	314	SRR15382916	14408	C	T	0,999865	2021-07-18	United States
ORF1ab_662_S	ORF1ab	662	SRR15382916	15451	G	A	0,998908	2021-07-18	United States
ORF1ab_1000_L	ORF1ab	1000	SRR15382916	16466	C	T	0,999762	2021-07-18	United States
ORF1ab_1257_V	ORF1ab	1257	SRR15382916	17236	A	G	0,993164	2021-07-18	United States
ORF1ab_1918_V	ORF1ab	1918	SRR15382916	19220	C	T	0,997259	2021-07-18	United States
S_19_R	S	19	SRR15382916	21618	C	G	1	2021-07-18	United States
S_142_D	S	142	SRR15382916	21987	G	A	0,993151	2021-07-18	United States
S_156_NA	S	156	SRR15382916	22028	G	-AGTTCA	0,993162	2021-07-18	United States
S_452_R	S	452	SRR15382916	22917	T	G	0,998797	2021-07-18	United States
S_478_K	S	478	SRR15382916	22995	C	A	0,99875	2021-07-18	United States
S_614_G	S	614	SRR15382916	23403	A	G	0,999885	2021-07-18	United States
S_681_R	S	681	SRR15382916	23604	C	G	0,999369	2021-07-18	United States
S_950_N	S	950	SRR15382916	24410	G	A	0,99776	2021-07-18	United States
ORF3a_26_L	ORF3a	26	SRR15382916	25469	C	T	0,999406	2021-07-18	United States
ORF3a_101_V	ORF3a	101	SRR15382916	25693	C	G	0,194563	2021-07-18	United States
M_82_T	M	82	SRR15382916	26767	T	C	1	2021-07-18	United States
ORF7a_82_A	ORF7a	82	SRR15382916	27638	T	C	0,998409	2021-07-18	United States
ORF7a_120_I	ORF7a	120	SRR15382916	27752	C	T	0,999681	2021-07-18	United States
ORF7b_40_I	ORF7b	40	SRR15382916	27874	C	T	0,996843	2021-07-18	United States
ORF8_25_Y	ORF8	25	SRR15382916	27967	G	A	0,982432	2021-07-18	United States
ORF8_118_NA	ORF8	118	SRR15382916	28247	A	-GATTTC	0,996142	2021-07-18	United States
N_63_G	N	63	SRR15382916	28461	A	G	0,999179	2021-07-18	United States
N_203_M	N	203	SRR15382916	28881	G	T	0,998668	2021-07-18	United States
N_215_C	N	215	SRR15382916	28916	G	T	0,99801	2021-07-18	United States
N_377_Y	N	377	SRR15382916	29402	G	T	1	2021-07-18	United States
ORF1ab_309_L	ORF1ab	309	SRR15382917	1191	C	T	0,958824	2021-07-18	United States
ORF1ab_1640_L	ORF1ab	1640	SRR15382917	5184	C	T	0,970021	2021-07-18	United States
ORF1ab_3209_V	ORF1ab	3209	SRR15382917	9891	C	T	0,972299	2021-07-18	United States
ORF1ab_3718_A	ORF1ab	3718	SRR15382917	11418	T	C	0,978161	2021-07-18	United States
ORF1ab_314_L	ORF1ab	314	SRR15382917	14408	C	T	0,99927	2021-07-18	United States
ORF1ab_662_S	ORF1ab	662	SRR15382917	15451	G	A	0,998748	2021-07-18	United States
ORF1ab_1000_L	ORF1ab	1000	SRR15382917	16466	C	T	1	2021-07-18	United States
ORF1ab_1570_L	ORF1ab	1570	SRR15382917	18176	C	T	0,952577	2021-07-18	United States
ORF1ab_1898_F	ORF1ab	1898	SRR15382917	19160	C	T	0,988736	2021-07-18	United States
S_19_R	S	19	SRR15382917	21618	C	G	0,997151	2021-07-18	United States
S_156_NA	S	156	SRR15382917	22028	G	-AGTTCA	0,99162	2021-07-18	United States
S_452_R	S	452	SRR15382917	22917	T	G	1	2021-07-18	United States
S_478_K	S	478	SRR15382917	22995	C	A	1	2021-07-18	United States
S_614_G	S	614	SRR15382917	23403	A	G	1	2021-07-18	United States
S_681_R	S	681	SRR15382917	23604	C	G	0,995798	2021-07-18	United States
S_950_N	S	950	SRR15382917	24410	G	A	0,997696	2021-07-18	United States
ORF3a_26_L	ORF3a	26	SRR15382917	25469	C	T	0,999222	2021-07-18	United States
M_82_T	M	82	SRR15382917	26767	T	C	1	2021-07-18	United States
ORF7a_82_A	ORF7a	82	SRR15382917	27638	T	C	0,996923	2021-07-18	United States
ORF7a_116_F	ORF7a	116	SRR15382917	27739	C	T	0,953125	2021-07-18	United States
ORF7a_120_I	ORF7a	120	SRR15382917	27752	C	T	0,996894	2021-07-18	United States
ORF8_117_NA	ORF8	117	SRR15382917	28244	T	-TTAGATTTC	0,990743	2021-07-18	United States
N_63_G	N	63	SRR15382917	28461	A	G	0,996963	2021-07-18	United States
N_203_M	N	203	SRR15382917	28881	G	T	1	2021-07-18	United States
N_377_Y	N	377	SRR15382917	29402	G	T	1	2021-07-18	United States
ORF10_10_S	ORF10	10	SRR15382917	29585	C	T	0,967626	2021-07-18	United States
ORF1ab_1306_S	ORF1ab	1306	SRR15382921	4181	G	T	0,993822	2021-07-18	United States
ORF1ab_2046_L	ORF1ab	2046	SRR15382921	6402	C	T	0,996568	2021-07-18	United States
ORF1ab_2287_S	ORF1ab	2287	SRR15382921	7124	C	T	0,992327	2021-07-18	United States
ORF1ab_2554_V	ORF1ab	2554	SRR15382921	7926	C	T	0,992554	2021-07-18	United States
ORF1ab_2930_L	ORF1ab	2930	SRR15382921	9053	G	T	0,994376	2021-07-18	United States
ORF1ab_3255_I	ORF1ab	3255	SRR15382921	10029	C	T	0,997611	2021-07-18	United States
ORF1ab_3646_A	ORF1ab	3646	SRR15382921	11201	A	G	0,99524	2021-07-18	United States
ORF1ab_183_V	ORF1ab	183	SRR15382921	14014	T	G	0,988168	2021-07-18	United States
ORF1ab_314_L	ORF1ab	314	SRR15382921	14408	C	T	0,999608	2021-07-18	United States
ORF1ab_662_S	ORF1ab	662	SRR15382921	15451	G	A	0,998558	2021-07-18	United States
ORF1ab_1000_L	ORF1ab	1000	SRR15382921	16466	C	T	0,999729	2021-07-18	United States
ORF1ab_1918_V	ORF1ab	1918	SRR15382921	19220	C	T	0,995975	2021-07-18	United States
S_19_R	S	19	SRR15382921	21618	C	G	1	2021-07-18	United States
S_156_NA	S	156	SRR15382921	22028	G	-AGTTCA	0,997455	2021-07-18	United States
S_452_R	S	452	SRR15382921	22917	T	G	1	2021-07-18	United States
S_478_K	S	478	SRR15382921	22995	C	A	1	2021-07-18	United States
S_614_G	S	614	SRR15382921	23403	A	G	0,999565	2021-07-18	United States
S_681_R	S	681	SRR15382921	23604	C	G	0,9989	2021-07-18	United States
S_950_N	S	950	SRR15382921	24410	G	A	0,998948	2021-07-18	United States
ORF3a_26_L	ORF3a	26	SRR15382921	25469	C	T	0,999353	2021-07-18	United States
M_82_T	M	82	SRR15382921	26767	T	C	0,998714	2021-07-18	United States
ORF7a_82_A	ORF7a	82	SRR15382921	27638	T	C	0,999138	2021-07-18	United States
ORF7a_120_I	ORF7a	120	SRR15382921	27752	C	T	0,99957	2021-07-18	United States
ORF7b_40_I	ORF7b	40	SRR15382921	27874	C	T	0,994019	2021-07-18	United States
ORF8_118_NA	ORF8	118	SRR15382921	28247	A	-GATTTC	0,997733	2021-07-18	United States
N_63_G	N	63	SRR15382921	28461	A	G	0,995911	2021-07-18	United States
N_203_M	N	203	SRR15382921	28881	G	T	0,998897	2021-07-18	United States
N_215_C	N	215	SRR15382921	28916	G	T	0,998533	2021-07-18	United States
N_377_Y	N	377	SRR15382921	29402	G	T	0,998857	2021-07-18	United States
ORF1ab_1182_F	ORF1ab	1182	SRR15382922	3809	C	T	0,980029	2021-07-17	United States
ORF1ab_1306_S	ORF1ab	1306	SRR15382922	4181	G	T	0,997185	2021-07-17	United States
ORF1ab_2046_L	ORF1ab	2046	SRR15382922	6402	C	T	0,995725	2021-07-17	United States
ORF1ab_2287_S	ORF1ab	2287	SRR15382922	7124	C	T	0,991912	2021-07-17	United States
ORF1ab_2930_L	ORF1ab	2930	SRR15382922	9053	G	T	0,997559	2021-07-17	United States
ORF1ab_3255_I	ORF1ab	3255	SRR15382922	10029	C	T	0,996564	2021-07-17	United States
ORF1ab_3646_A	ORF1ab	3646	SRR15382922	11201	A	G	0,995906	2021-07-17	United States
ORF1ab_314_L	ORF1ab	314	SRR15382922	14408	C	T	0,999843	2021-07-17	United States
ORF1ab_662_S	ORF1ab	662	SRR15382922	15451	G	A	0,999492	2021-07-17	United States
ORF1ab_1000_L	ORF1ab	1000	SRR15382922	16466	C	T	0,998198	2021-07-17	United States
ORF1ab_1918_V	ORF1ab	1918	SRR15382922	19220	C	T	0,994225	2021-07-17	United States
S_19_R	S	19	SRR15382922	21618	C	G	0,994398	2021-07-17	United States
S_112_L	S	112	SRR15382922	21897	C	T	0,949686	2021-07-17	United States
S_142_D	S	142	SRR15382922	21987	G	A	0,96875	2021-07-17	United States
S_156_NA	S	156	SRR15382922	22028	G	-AGTTCA	0,995062	2021-07-17	United States
S_452_R	S	452	SRR15382922	22917	T	G	0,99942	2021-07-17	United States
S_478_K	S	478	SRR15382922	22995	C	A	1	2021-07-17	United States
S_614_G	S	614	SRR15382922	23403	A	G	0,999882	2021-07-17	United States
S_681_R	S	681	SRR15382922	23604	C	G	0,998919	2021-07-17	United States
S_950_N	S	950	SRR15382922	24410	G	A	0,999142	2021-07-17	United States
ORF3a_26_L	ORF3a	26	SRR15382922	25469	C	T	0,999182	2021-07-17	United States
ORF3a_174_A	ORF3a	174	SRR15382922	25913	G	C	0,0641391	2021-07-17	United States
ORF3a_239_Q	ORF3a	239	SRR15382922	26107	G	C	0,990747	2021-07-17	United States
M_82_T	M	82	SRR15382922	26767	T	C	0,998526	2021-07-17	United States
ORF7a_82_A	ORF7a	82	SRR15382922	27638	T	C	0,999361	2021-07-17	United States
ORF7a_120_I	ORF7a	120	SRR15382922	27752	C	T	1	2021-07-17	United States
ORF7b_40_I	ORF7b	40	SRR15382922	27874	C	T	0,993539	2021-07-17	United States
ORF8_118_NA	ORF8	118	SRR15382922	28247	A	-GATTTC	0,994397	2021-07-17	United States
N_63_G	N	63	SRR15382922	28461	A	G	0,998491	2021-07-17	United States
N_152_S	N	152	SRR15382922	28727	G	T	0,978714	2021-07-17	United States
N_203_M	N	203	SRR15382922	28881	G	T	0,998339	2021-07-17	United States
N_215_C	N	215	SRR15382922	28916	G	T	0,994181	2021-07-17	United States
N_377_Y	N	377	SRR15382922	29402	G	T	1	2021-07-17	United States
ORF1ab_309_L	ORF1ab	309	SRR15382923	1191	C	T	0,986579	2021-07-17	United States
ORF1ab_1640_L	ORF1ab	1640	SRR15382923	5184	C	T	0,993996	2021-07-17	United States
ORF1ab_3209_V	ORF1ab	3209	SRR15382923	9891	C	T	0,99253	2021-07-17	United States
ORF1ab_3718_A	ORF1ab	3718	SRR15382923	11418	T	C	0,990344	2021-07-17	United States
ORF1ab_314_L	ORF1ab	314	SRR15382923	14408	C	T	1	2021-07-17	United States
ORF1ab_662_S	ORF1ab	662	SRR15382923	15451	G	A	0,999128	2021-07-17	United States
ORF1ab_1000_L	ORF1ab	1000	SRR15382923	16466	C	T	0,999407	2021-07-17	United States
ORF1ab_1570_L	ORF1ab	1570	SRR15382923	18176	C	T	0,970567	2021-07-17	United States
S_19_R	S	19	SRR15382923	21618	C	G	0,999423	2021-07-17	United States
S_142_D	S	142	SRR15382923	21987	G	A	1	2021-07-17	United States
S_156_NA	S	156	SRR15382923	22028	G	-AGTTCA	0,99908	2021-07-17	United States
S_452_R	S	452	SRR15382923	22917	T	G	0,999292	2021-07-17	United States
S_478_K	S	478	SRR15382923	22995	C	A	0,999642	2021-07-17	United States
S_614_G	S	614	SRR15382923	23403	A	G	0,9999	2021-07-17	United States
S_681_R	S	681	SRR15382923	23604	C	G	0,998379	2021-07-17	United States
S_950_N	S	950	SRR15382923	24410	G	A	0,999001	2021-07-17	United States
ORF3a_26_L	ORF3a	26	SRR15382923	25469	C	T	0,999555	2021-07-17	United States
M_82_T	M	82	SRR15382923	26767	T	C	0,999306	2021-07-17	United States
ORF7a_82_A	ORF7a	82	SRR15382923	27638	T	C	0,999244	2021-07-17	United States
ORF7a_116_F	ORF7a	116	SRR15382923	27739	C	T	0,992199	2021-07-17	United States
ORF7a_120_I	ORF7a	120	SRR15382923	27752	C	T	0,999497	2021-07-17	United States
ORF8_65_S	ORF8	65	SRR15382923	28086	G	T	0,98775	2021-07-17	United States
ORF8_118_NA	ORF8	118	SRR15382923	28247	A	-GATTTC	0,996894	2021-07-17	United States
N_63_G	N	63	SRR15382923	28461	A	G	0,996768	2021-07-17	United States
N_203_M	N	203	SRR15382923	28881	G	T	0,999302	2021-07-17	United States
N_377_Y	N	377	SRR15382923	29402	G	T	0,999083	2021-07-17	United States
ORF1ab_1306_S	ORF1ab	1306	SRR15382924	4181	G	T	0,992469	2021-07-17	United States
ORF1ab_2046_L	ORF1ab	2046	SRR15382924	6402	C	T	0,99729	2021-07-17	United States
ORF1ab_2287_S	ORF1ab	2287	SRR15382924	7124	C	T	0,997253	2021-07-17	United States
ORF1ab_2930_L	ORF1ab	2930	SRR15382924	9053	G	T	0,99542	2021-07-17	United States
ORF1ab_3255_I	ORF1ab	3255	SRR15382924	10029	C	T	0,995979	2021-07-17	United States
ORF1ab_3646_A	ORF1ab	3646	SRR15382924	11201	A	G	0,99458	2021-07-17	United States
ORF1ab_314_L	ORF1ab	314	SRR15382924	14408	C	T	0,999771	2021-07-17	United States
ORF1ab_662_S	ORF1ab	662	SRR15382924	15451	G	A	0,997928	2021-07-17	United States
ORF1ab_1000_L	ORF1ab	1000	SRR15382924	16466	C	T	0,998828	2021-07-17	United States
ORF1ab_1257_V	ORF1ab	1257	SRR15382924	17236	A	G	0,984745	2021-07-17	United States
ORF1ab_1918_V	ORF1ab	1918	SRR15382924	19220	C	T	0,993394	2021-07-17	United States
S_19_R	S	19	SRR15382924	21618	C	G	0,999136	2021-07-17	United States
S_142_D	S	142	SRR15382924	21987	G	A	0,959016	2021-07-17	United States
S_156_NA	S	156	SRR15382924	22028	G	-AGTTCA	0,99784	2021-07-17	United States
S_452_R	S	452	SRR15382924	22917	T	G	1	2021-07-17	United States
S_478_K	S	478	SRR15382924	22995	C	A	1	2021-07-17	United States
S_614_G	S	614	SRR15382924	23403	A	G	0,999665	2021-07-17	United States
S_681_R	S	681	SRR15382924	23604	C	G	0,998726	2021-07-17	United States
S_950_N	S	950	SRR15382924	24410	G	A	0,999292	2021-07-17	United States
ORF3a_26_L	ORF3a	26	SRR15382924	25469	C	T	0,998871	2021-07-17	United States
ORF3a_253_Y	ORF3a	253	SRR15382924	26150	C	A	0,411385	2021-07-17	United States
M_82_T	M	82	SRR15382924	26767	T	C	0,99928	2021-07-17	United States
ORF7a_82_A	ORF7a	82	SRR15382924	27638	T	C	0,999188	2021-07-17	United States
ORF7a_120_I	ORF7a	120	SRR15382924	27752	C	T	0,999594	2021-07-17	United States
ORF7b_40_I	ORF7b	40	SRR15382924	27874	C	T	0,993598	2021-07-17	United States
ORF8_118_NA	ORF8	118	SRR15382924	28247	A	-GATTTC	0,995467	2021-07-17	United States
N_63_G	N	63	SRR15382924	28461	A	G	0,998062	2021-07-17	United States
N_203_M	N	203	SRR15382924	28881	G	T	0,999639	2021-07-17	United States
N_215_C	N	215	SRR15382924	28916	G	T	0,997476	2021-07-17	United States
N_377_Y	N	377	SRR15382924	29402	G	T	1	2021-07-17	United States
ORF1ab_1306_S	ORF1ab	1306	SRR15382926	4181	G	T	0,9962	2021-07-17	United States
ORF1ab_2046_L	ORF1ab	2046	SRR15382926	6402	C	T	0,996831	2021-07-17	United States
ORF1ab_2287_S	ORF1ab	2287	SRR15382926	7124	C	T	0,991371	2021-07-17	United States
ORF1ab_2554_V	ORF1ab	2554	SRR15382926	7926	C	T	0,979789	2021-07-17	United States
ORF1ab_2930_L	ORF1ab	2930	SRR15382926	9053	G	T	0,995706	2021-07-17	United States
ORF1ab_3255_I	ORF1ab	3255	SRR15382926	10029	C	T	0,997875	2021-07-17	United States
ORF1ab_3646_A	ORF1ab	3646	SRR15382926	11201	A	G	0,996175	2021-07-17	United States
ORF1ab_4304_I	ORF1ab	4304	SRR15382926	13176	C	T	0,0534546	2021-07-17	United States
ORF1ab_183_V	ORF1ab	183	SRR15382926	14014	T	G	0,987838	2021-07-17	United States
ORF1ab_314_L	ORF1ab	314	SRR15382926	14408	C	T	1	2021-07-17	United States
ORF1ab_662_S	ORF1ab	662	SRR15382926	15451	G	A	0,998723	2021-07-17	United States
ORF1ab_1000_L	ORF1ab	1000	SRR15382926	16466	C	T	0,999437	2021-07-17	United States
ORF1ab_1918_V	ORF1ab	1918	SRR15382926	19220	C	T	0,996572	2021-07-17	United States
S_19_R	S	19	SRR15382926	21618	C	G	1	2021-07-17	United States
S_142_D	S	142	SRR15382926	21987	G	A	0,981567	2021-07-17	United States
S_156_NA	S	156	SRR15382926	22028	G	-AGTTCA	0,998418	2021-07-17	United States
S_452_R	S	452	SRR15382926	22917	T	G	0,998855	2021-07-17	United States
S_478_K	S	478	SRR15382926	22995	C	A	0,999425	2021-07-17	United States
S_614_G	S	614	SRR15382926	23403	A	G	1	2021-07-17	United States
S_681_R	S	681	SRR15382926	23604	C	G	0,99913	2021-07-17	United States
S_950_N	S	950	SRR15382926	24410	G	A	0,998327	2021-07-17	United States
ORF3a_26_L	ORF3a	26	SRR15382926	25469	C	T	0,999246	2021-07-17	United States
M_82_T	M	82	SRR15382926	26767	T	C	0,999714	2021-07-17	United States
ORF7a_82_A	ORF7a	82	SRR15382926	27638	T	C	0,999157	2021-07-17	United States
ORF7a_120_I	ORF7a	120	SRR15382926	27752	C	T	0,999583	2021-07-17	United States
ORF7b_40_I	ORF7b	40	SRR15382926	27874	C	T	0,995041	2021-07-17	United States
ORF8_118_NA	ORF8	118	SRR15382926	28247	A	-GATTTC	0,994772	2021-07-17	United States
N_63_G	N	63	SRR15382926	28461	A	G	0,99746	2021-07-17	United States
N_203_M	N	203	SRR15382926	28881	G	T	1	2021-07-17	United States
N_215_C	N	215	SRR15382926	28916	G	T	0,998006	2021-07-17	United States
N_377_Y	N	377	SRR15382926	29402	G	T	0,997691	2021-07-17	United States
ORF1ab_261_N	ORF1ab	261	SRR15382927	1048	G	T	0,991347	2021-07-17	United States
ORF1ab_1306_S	ORF1ab	1306	SRR15382927	4181	G	T	0,997345	2021-07-17	United States
ORF1ab_2046_L	ORF1ab	2046	SRR15382927	6402	C	T	0,996302	2021-07-17	United States
ORF1ab_2287_S	ORF1ab	2287	SRR15382927	7124	C	T	0,998752	2021-07-17	United States
ORF1ab_2930_L	ORF1ab	2930	SRR15382927	9053	G	T	0,996015	2021-07-17	United States
ORF1ab_3255_I	ORF1ab	3255	SRR15382927	10029	C	T	0,994012	2021-07-17	United States
ORF1ab_3646_A	ORF1ab	3646	SRR15382927	11201	A	G	0,994848	2021-07-17	United States
ORF1ab_314_L	ORF1ab	314	SRR15382927	14408	C	T	0,999621	2021-07-17	United States
ORF1ab_662_S	ORF1ab	662	SRR15382927	15451	G	A	0,998238	2021-07-17	United States
ORF1ab_1000_L	ORF1ab	1000	SRR15382927	16466	C	T	0,999204	2021-07-17	United States
ORF1ab_1074_V	ORF1ab	1074	SRR15382927	16687	A	G	0,987035	2021-07-17	United States
ORF1ab_1397_I	ORF1ab	1397	SRR15382927	17658	G	T	0,985368	2021-07-17	United States
ORF1ab_1918_V	ORF1ab	1918	SRR15382927	19220	C	T	0,99472	2021-07-17	United States
S_19_R	S	19	SRR15382927	21618	C	G	0,998853	2021-07-17	United States
S_142_D	S	142	SRR15382927	21987	G	A	0,991342	2021-07-17	United States
S_156_NA	S	156	SRR15382927	22028	G	-AGTTCA	0,993844	2021-07-17	United States
S_452_R	S	452	SRR15382927	22917	T	G	0,998862	2021-07-17	United States
S_478_K	S	478	SRR15382927	22995	C	A	0,998832	2021-07-17	United States
S_614_G	S	614	SRR15382927	23403	A	G	1	2021-07-17	United States
S_681_R	S	681	SRR15382927	23604	C	G	0,999001	2021-07-17	United States
S_950_N	S	950	SRR15382927	24410	G	A	0,999779	2021-07-17	United States
ORF3a_26_L	ORF3a	26	SRR15382927	25469	C	T	0,998978	2021-07-17	United States
ORF3a_238_Y	ORF3a	238	SRR15382927	26104	G	T	0,992656	2021-07-17	United States
M_82_T	M	82	SRR15382927	26767	T	C	0,999153	2021-07-17	United States
ORF7a_82_A	ORF7a	82	SRR15382927	27638	T	C	0,998968	2021-07-17	United States
ORF7a_120_I	ORF7a	120	SRR15382927	27752	C	T	0,998859	2021-07-17	United States
ORF7b_40_I	ORF7b	40	SRR15382927	27874	C	T	0,994525	2021-07-17	United States
ORF8_118_NA	ORF8	118	SRR15382927	28247	A	-GATTTC	0,996267	2021-07-17	United States
N_63_G	N	63	SRR15382927	28461	A	G	0,998212	2021-07-17	United States
N_203_M	N	203	SRR15382927	28881	G	T	0,998738	2021-07-17	United States
N_215_C	N	215	SRR15382927	28916	G	T	0,997899	2021-07-17	United States
N_377_Y	N	377	SRR15382927	29402	G	T	1	2021-07-17	United States
ORF1ab_1306_S	ORF1ab	1306	SRR15382928	4181	G	T	0,996258	2021-07-17	United States
ORF1ab_2046_L	ORF1ab	2046	SRR15382928	6402	C	T	0,997423	2021-07-17	United States
ORF1ab_2287_S	ORF1ab	2287	SRR15382928	7124	C	T	0,997961	2021-07-17	United States
ORF1ab_2554_V	ORF1ab	2554	SRR15382928	7926	C	T	0,985753	2021-07-17	United States
ORF1ab_2930_L	ORF1ab	2930	SRR15382928	9053	G	T	0,997281	2021-07-17	United States
ORF1ab_3255_I	ORF1ab	3255	SRR15382928	10029	C	T	0,998661	2021-07-17	United States
ORF1ab_3646_A	ORF1ab	3646	SRR15382928	11201	A	G	0,997631	2021-07-17	United States
ORF1ab_3885_F	ORF1ab	3885	SRR15382928	11919	C	T	0,988909	2021-07-17	United States
ORF1ab_183_V	ORF1ab	183	SRR15382928	14014	T	G	0,990419	2021-07-17	United States
ORF1ab_314_L	ORF1ab	314	SRR15382928	14408	C	T	1	2021-07-17	United States
ORF1ab_374_S	ORF1ab	374	SRR15382928	14587	G	T	0,99048	2021-07-17	United States
ORF1ab_662_S	ORF1ab	662	SRR15382928	15451	G	A	0,99861	2021-07-17	United States
ORF1ab_1000_L	ORF1ab	1000	SRR15382928	16466	C	T	0,999613	2021-07-17	United States
ORF1ab_1918_V	ORF1ab	1918	SRR15382928	19220	C	T	0,996537	2021-07-17	United States
S_19_R	S	19	SRR15382928	21618	C	G	1	2021-07-17	United States
S_142_D	S	142	SRR15382928	21987	G	A	0,992509	2021-07-17	United States
S_156_NA	S	156	SRR15382928	22028	G	-AGTTCA	0,99783	2021-07-17	United States
S_452_R	S	452	SRR15382928	22917	T	G	1	2021-07-17	United States
S_478_K	S	478	SRR15382928	22995	C	A	0,99939	2021-07-17	United States
S_614_G	S	614	SRR15382928	23403	A	G	0,999909	2021-07-17	United States
S_681_R	S	681	SRR15382928	23604	C	G	0,999727	2021-07-17	United States
S_950_N	S	950	SRR15382928	24410	G	A	0,99895	2021-07-17	United States
ORF3a_26_L	ORF3a	26	SRR15382928	25469	C	T	0,999718	2021-07-17	United States
M_82_T	M	82	SRR15382928	26767	T	C	0,996982	2021-07-17	United States
ORF7a_82_A	ORF7a	82	SRR15382928	27638	T	C	0,999716	2021-07-17	United States
ORF7a_120_I	ORF7a	120	SRR15382928	27752	C	T	1	2021-07-17	United States
ORF7b_40_I	ORF7b	40	SRR15382928	27874	C	T	0,994429	2021-07-17	United States
ORF8_118_NA	ORF8	118	SRR15382928	28247	A	-GATTTC	0,995414	2021-07-17	United States
N_63_G	N	63	SRR15382928	28461	A	G	0,997038	2021-07-17	United States
N_203_M	N	203	SRR15382928	28881	G	T	0,999552	2021-07-17	United States
N_215_C	N	215	SRR15382928	28916	G	T	0,997318	2021-07-17	United States
N_377_Y	N	377	SRR15382928	29402	G	T	0,998039	2021-07-17	United States
ORF1ab_1228_G	ORF1ab	1228	SRR15382929	3948	A	G	0,985235	2021-07-17	United States
ORF1ab_1306_S	ORF1ab	1306	SRR15382929	4181	G	T	0,99639	2021-07-17	United States
ORF1ab_2046_L	ORF1ab	2046	SRR15382929	6402	C	T	0,996932	2021-07-17	United States
ORF1ab_2287_S	ORF1ab	2287	SRR15382929	7124	C	T	0,992546	2021-07-17	United States
ORF1ab_2480_S	ORF1ab	2480	SRR15382929	7703	C	T	0,948762	2021-07-17	United States
ORF1ab_2930_L	ORF1ab	2930	SRR15382929	9053	G	T	0,991602	2021-07-17	United States
ORF1ab_3255_I	ORF1ab	3255	SRR15382929	10029	C	T	0,993772	2021-07-17	United States
ORF1ab_3646_A	ORF1ab	3646	SRR15382929	11201	A	G	0,994461	2021-07-17	United States
ORF1ab_3766_F	ORF1ab	3766	SRR15382929	11562	G	T	0,977916	2021-07-17	United States
ORF1ab_314_L	ORF1ab	314	SRR15382929	14408	C	T	0,99981	2021-07-17	United States
ORF1ab_662_S	ORF1ab	662	SRR15382929	15451	G	A	0,998208	2021-07-17	United States
ORF1ab_1000_L	ORF1ab	1000	SRR15382929	16466	C	T	0,998329	2021-07-17	United States
ORF1ab_1918_V	ORF1ab	1918	SRR15382929	19220	C	T	0,995374	2021-07-17	United States
S_19_R	S	19	SRR15382929	21618	C	G	0,99863	2021-07-17	United States
S_142_D	S	142	SRR15382929	21987	G	A	1	2021-07-17	United States
S_156_NA	S	156	SRR15382929	22028	G	-AGTTCA	0,996269	2021-07-17	United States
S_452_R	S	452	SRR15382929	22917	T	G	0,998538	2021-07-17	United States
S_478_K	S	478	SRR15382929	22995	C	A	0,998491	2021-07-17	United States
S_614_G	S	614	SRR15382929	23403	A	G	1	2021-07-17	United States
S_681_R	S	681	SRR15382929	23604	C	G	0,999411	2021-07-17	United States
S_950_N	S	950	SRR15382929	24410	G	A	0,998631	2021-07-17	United States
ORF3a_26_L	ORF3a	26	SRR15382929	25469	C	T	0,999653	2021-07-17	United States
ORF3a_239_Q	ORF3a	239	SRR15382929	26107	G	C	0,98866	2021-07-17	United States
M_82_T	M	82	SRR15382929	26767	T	C	0,999588	2021-07-17	United States
ORF7a_82_A	ORF7a	82	SRR15382929	27638	T	C	0,999202	2021-07-17	United States
ORF7a_120_I	ORF7a	120	SRR15382929	27752	C	T	0,999204	2021-07-17	United States
ORF7b_40_I	ORF7b	40	SRR15382929	27874	C	T	0,990389	2021-07-17	United States
ORF8_118_NA	ORF8	118	SRR15382929	28247	A	-GATTTC	0,995069	2021-07-17	United States
N_63_G	N	63	SRR15382929	28461	A	G	0,997779	2021-07-17	United States
N_203_M	N	203	SRR15382929	28881	G	T	0,99759	2021-07-17	United States
N_215_C	N	215	SRR15382929	28916	G	T	0,99576	2021-07-17	United States
N_234_I	N	234	SRR15382929	28975	G	T	0,985852	2021-07-17	United States
N_377_Y	N	377	SRR15382929	29402	G	T	1	2021-07-17	United States
ORF1ab_309_L	ORF1ab	309	SRR15382930	1191	C	T	0,984794	2021-07-17	United States
ORF1ab_1640_L	ORF1ab	1640	SRR15382930	5184	C	T	0,991317	2021-07-17	United States
ORF1ab_1921_Q	ORF1ab	1921	SRR15382930	6027	C	A	0,980971	2021-07-17	United States
ORF1ab_2980_N	ORF1ab	2980	SRR15382930	9203	G	A	0,989215	2021-07-17	United States
ORF1ab_3138_S	ORF1ab	3138	SRR15382930	9678	T	C	0,982566	2021-07-17	United States
ORF1ab_3580_Q	ORF1ab	3580	SRR15382930	11005	C	A	0,989379	2021-07-17	United States
ORF1ab_314_L	ORF1ab	314	SRR15382930	14408	C	T	1	2021-07-17	United States
ORF1ab_2310_R	ORF1ab	2310	SRR15382930	20396	A	G	0,987392	2021-07-17	United States
ORF1ab_2324_I	ORF1ab	2324	SRR15382930	20438	G	T	0,986625	2021-07-17	United States
S_19_R	S	19	SRR15382930	21618	C	G	0,999023	2021-07-17	United States
S_77_T	S	77	SRR15382930	21792	A	C	0,978155	2021-07-17	United States
S_142_D	S	142	SRR15382930	21987	G	A	0,990338	2021-07-17	United States
S_156_NA	S	156	SRR15382930	22028	G	-AGTTCA	0,995522	2021-07-17	United States
S_452_R	S	452	SRR15382930	22917	T	G	0,999093	2021-07-17	United States
S_478_K	S	478	SRR15382930	22995	C	A	0,99878	2021-07-17	United States
S_484_Q	S	484	SRR15382930	23012	G	C	0,990856	2021-07-17	United States
S_614_G	S	614	SRR15382930	23403	A	G	1	2021-07-17	United States
S_681_R	S	681	SRR15382930	23604	C	G	0,999282	2021-07-17	United States
S_950_N	S	950	SRR15382930	24410	G	A	0,999194	2021-07-17	United States
ORF3a_26_L	ORF3a	26	SRR15382930	25469	C	T	0,999706	2021-07-17	United States
M_82_T	M	82	SRR15382930	26767	T	C	0,999327	2021-07-17	United States
ORF7a_82_A	ORF7a	82	SRR15382930	27638	T	C	0,999566	2021-07-17	United States
ORF7a_120_I	ORF7a	120	SRR15382930	27752	C	T	0,999568	2021-07-17	United States
N_63_G	N	63	SRR15382930	28461	A	G	0,997944	2021-07-17	United States
N_203_M	N	203	SRR15382930	28881	G	T	0,999532	2021-07-17	United States
N_377_Y	N	377	SRR15382930	29402	G	T	1	2021-07-17	United States
ORF1ab_1306_S	ORF1ab	1306	SRR15382932	4181	G	T	0,994835	2021-07-17	United States
ORF1ab_2046_L	ORF1ab	2046	SRR15382932	6402	C	T	0,993427	2021-07-17	United States
ORF1ab_2125_Y	ORF1ab	2125	SRR15382932	6638	C	T	0,988095	2021-07-17	United States
ORF1ab_2287_S	ORF1ab	2287	SRR15382932	7124	C	T	0,995918	2021-07-17	United States
ORF1ab_2554_V	ORF1ab	2554	SRR15382932	7926	C	T	0,929167	2021-07-17	United States
ORF1ab_2930_L	ORF1ab	2930	SRR15382932	9053	G	T	0,997366	2021-07-17	United States
ORF1ab_3255_I	ORF1ab	3255	SRR15382932	10029	C	T	0,987705	2021-07-17	United States
ORF1ab_3646_A	ORF1ab	3646	SRR15382932	11201	A	G	0,995389	2021-07-17	United States
ORF1ab_183_V	ORF1ab	183	SRR15382932	14014	T	G	0,975801	2021-07-17	United States
ORF1ab_314_L	ORF1ab	314	SRR15382932	14408	C	T	1	2021-07-17	United States
ORF1ab_662_S	ORF1ab	662	SRR15382932	15451	G	A	0,997957	2021-07-17	United States
ORF1ab_1000_L	ORF1ab	1000	SRR15382932	16466	C	T	0,999453	2021-07-17	United States
ORF1ab_1087_Y	ORF1ab	1087	SRR15382932	16726	C	T	0,980144	2021-07-17	United States
ORF1ab_1918_V	ORF1ab	1918	SRR15382932	19220	C	T	0,996803	2021-07-17	United States
S_19_R	S	19	SRR15382932	21618	C	G	1	2021-07-17	United States
S_156_NA	S	156	SRR15382932	22028	G	-AGTTCA	0,998395	2021-07-17	United States
S_452_R	S	452	SRR15382932	22917	T	G	0,99937	2021-07-17	United States
S_478_K	S	478	SRR15382932	22995	C	A	1	2021-07-17	United States
S_614_G	S	614	SRR15382932	23403	A	G	0,999411	2021-07-17	United States
S_681_R	S	681	SRR15382932	23604	C	G	0,997775	2021-07-17	United States
S_950_N	S	950	SRR15382932	24410	G	A	1	2021-07-17	United States
ORF3a_26_L	ORF3a	26	SRR15382932	25469	C	T	0,99918	2021-07-17	United States
M_82_T	M	82	SRR15382932	26767	T	C	0,999465	2021-07-17	United States
ORF7a_82_A	ORF7a	82	SRR15382932	27638	T	C	0,998807	2021-07-17	United States
ORF7a_120_I	ORF7a	120	SRR15382932	27752	C	T	1	2021-07-17	United States
ORF7b_40_I	ORF7b	40	SRR15382932	27874	C	T	0,995369	2021-07-17	United States
ORF8_60_F	ORF8	60	SRR15382932	28073	G	T	0,987596	2021-07-17	United States
ORF8_118_NA	ORF8	118	SRR15382932	28247	A	-GATTTC	0,995701	2021-07-17	United States
N_63_G	N	63	SRR15382932	28461	A	G	0,995392	2021-07-17	United States
N_203_M	N	203	SRR15382932	28881	G	T	0,997783	2021-07-17	United States
N_215_C	N	215	SRR15382932	28916	G	T	0,993385	2021-07-17	United States
ORF1ab_1640_L	ORF1ab	1640	SRR15382933	5184	C	T	0,98806	2021-07-17	United States
ORF1ab_3209_V	ORF1ab	3209	SRR15382933	9891	C	T	0,880597	2021-07-17	United States
ORF1ab_3255_I	ORF1ab	3255	SRR15382933	10029	C	T	0,104478	2021-07-17	United States
ORF1ab_3718_A	ORF1ab	3718	SRR15382933	11418	T	C	0,985827	2021-07-17	United States
ORF1ab_3750_I	ORF1ab	3750	SRR15382933	11514	C	T	0,982567	2021-07-17	United States
ORF1ab_314_L	ORF1ab	314	SRR15382933	14408	C	T	1	2021-07-17	United States
ORF1ab_662_S	ORF1ab	662	SRR15382933	15451	G	A	0,999537	2021-07-17	United States
ORF1ab_1000_L	ORF1ab	1000	SRR15382933	16466	C	T	1	2021-07-17	United States
ORF1ab_2099_I	ORF1ab	2099	SRR15382933	19763	C	T	0,97351	2021-07-17	United States
ORF1ab_2421_N	ORF1ab	2421	SRR15382933	20730	G	T	0,931373	2021-07-17	United States
S_156_NA	S	156	SRR15382933	22028	G	-AGTTCA	0,994253	2021-07-17	United States
S_222_V	S	222	SRR15382933	22227	C	T	0,985673	2021-07-17	United States
S_452_R	S	452	SRR15382933	22917	T	G	1	2021-07-17	United States
S_478_K	S	478	SRR15382933	22995	C	A	1	2021-07-17	United States
S_614_G	S	614	SRR15382933	23403	A	G	1	2021-07-17	United States
S_681_R	S	681	SRR15382933	23604	C	G	1	2021-07-17	United States
S_950_N	S	950	SRR15382933	24410	G	A	0,997854	2021-07-17	United States
S_1264_L	S	1264	SRR15382933	25352	G	T	0,984043	2021-07-17	United States
ORF3a_26_L	ORF3a	26	SRR15382933	25469	C	T	0,998936	2021-07-17	United States
ORF3a_174_A	ORF3a	174	SRR15382933	25913	G	C	0,0610879	2021-07-17	United States
M_82_T	M	82	SRR15382933	26767	T	C	1	2021-07-17	United States
ORF6_48_N	ORF6	48	SRR15382933	27345	A	T	0,989209	2021-07-17	United States
ORF7a_82_A	ORF7a	82	SRR15382933	27638	T	C	1	2021-07-17	United States
ORF7a_120_I	ORF7a	120	SRR15382933	27752	C	T	1	2021-07-17	United States
ORF8_118_NA	ORF8	118	SRR15382933	28247	A	-GATTTC	0,997375	2021-07-17	United States
N_63_G	N	63	SRR15382933	28461	A	G	0,997446	2021-07-17	United States
N_203_M	N	203	SRR15382933	28881	G	T	1	2021-07-17	United States
ORF1ab_309_L	ORF1ab	309	SRR15382934	1191	C	T	0,984533	2021-07-17	United States
ORF1ab_538_A	ORF1ab	538	SRR15382934	1877	T	G	0,982326	2021-07-17	United States
ORF1ab_1640_L	ORF1ab	1640	SRR15382934	5184	C	T	0,984017	2021-07-17	United States
ORF1ab_3209_V	ORF1ab	3209	SRR15382934	9891	C	T	0,975078	2021-07-17	United States
ORF1ab_3718_A	ORF1ab	3718	SRR15382934	11418	T	C	0,98279	2021-07-17	United States
ORF1ab_314_L	ORF1ab	314	SRR15382934	14408	C	T	0,999727	2021-07-17	United States
ORF1ab_662_S	ORF1ab	662	SRR15382934	15451	G	A	0,998484	2021-07-17	United States
ORF1ab_1000_L	ORF1ab	1000	SRR15382934	16466	C	T	0,9991	2021-07-17	United States
ORF1ab_1441_H	ORF1ab	1441	SRR15382934	17790	G	T	0,985577	2021-07-17	United States
ORF1ab_1570_L	ORF1ab	1570	SRR15382934	18176	C	T	0,970456	2021-07-17	United States
ORF1ab_1898_F	ORF1ab	1898	SRR15382934	19160	C	T	0,981763	2021-07-17	United States
ORF1ab_2417_I	ORF1ab	2417	SRR15382934	20718	G	T	0,977444	2021-07-17	United States
S_19_R	S	19	SRR15382934	21618	C	G	1	2021-07-17	United States
S_142_D	S	142	SRR15382934	21987	G	A	0,984127	2021-07-17	United States
S_156_NA	S	156	SRR15382934	22028	G	-AGTTCA	0,995495	2021-07-17	United States
S_452_R	S	452	SRR15382934	22917	T	G	0,996109	2021-07-17	United States
S_478_K	S	478	SRR15382934	22995	C	A	0,998663	2021-07-17	United States
S_614_G	S	614	SRR15382934	23403	A	G	0,99973	2021-07-17	United States
S_681_R	S	681	SRR15382934	23604	C	G	0,998093	2021-07-17	United States
S_950_N	S	950	SRR15382934	24410	G	A	0,998416	2021-07-17	United States
ORF3a_26_L	ORF3a	26	SRR15382934	25469	C	T	0,996719	2021-07-17	United States
M_82_T	M	82	SRR15382934	26767	T	C	0,999303	2021-07-17	United States
ORF7a_82_A	ORF7a	82	SRR15382934	27638	T	C	0,99839	2021-07-17	United States
ORF7a_116_F	ORF7a	116	SRR15382934	27739	C	T	0,985519	2021-07-17	United States
ORF7a_120_I	ORF7a	120	SRR15382934	27752	C	T	0,999194	2021-07-17	United States
ORF8_118_NA	ORF8	118	SRR15382934	28247	A	-GATTTC	0,994297	2021-07-17	United States
N_63_G	N	63	SRR15382934	28461	A	G	0,997578	2021-07-17	United States
N_203_M	N	203	SRR15382934	28881	G	T	0,996647	2021-07-17	United States
ORF1ab_1306_S	ORF1ab	1306	SRR15382936	4181	G	T	0,993074	2021-07-17	United States
ORF1ab_2046_L	ORF1ab	2046	SRR15382936	6402	C	T	0,996213	2021-07-17	United States
ORF1ab_2287_S	ORF1ab	2287	SRR15382936	7124	C	T	0,994544	2021-07-17	United States
ORF1ab_2930_L	ORF1ab	2930	SRR15382936	9053	G	T	0,993533	2021-07-17	United States
ORF1ab_3255_I	ORF1ab	3255	SRR15382936	10029	C	T	0,988372	2021-07-17	United States
ORF1ab_3646_A	ORF1ab	3646	SRR15382936	11201	A	G	0,993563	2021-07-17	United States
ORF1ab_314_L	ORF1ab	314	SRR15382936	14408	C	T	1	2021-07-17	United States
ORF1ab_662_S	ORF1ab	662	SRR15382936	15451	G	A	0,997415	2021-07-17	United States
ORF1ab_1000_L	ORF1ab	1000	SRR15382936	16466	C	T	0,998112	2021-07-17	United States
ORF1ab_1219_S	ORF1ab	1219	SRR15382936	17122	G	T	0,982779	2021-07-17	United States
ORF1ab_1918_V	ORF1ab	1918	SRR15382936	19220	C	T	0,993274	2021-07-17	United States
S_19_R	S	19	SRR15382936	21618	C	G	0,996899	2021-07-17	United States
S_156_NA	S	156	SRR15382936	22028	G	-AGTTCA	0,994406	2021-07-17	United States
S_452_R	S	452	SRR15382936	22917	T	G	0,998639	2021-07-17	United States
S_478_K	S	478	SRR15382936	22995	C	A	0,998613	2021-07-17	United States
S_614_G	S	614	SRR15382936	23403	A	G	0,999676	2021-07-17	United States
S_681_R	S	681	SRR15382936	23604	C	G	0,99832	2021-07-17	United States
S_950_N	S	950	SRR15382936	24410	G	A	0,999358	2021-07-17	United States
ORF3a_26_L	ORF3a	26	SRR15382936	25469	C	T	0,99943	2021-07-17	United States
M_82_T	M	82	SRR15382936	26767	T	C	0,998469	2021-07-17	United States
ORF7a_62_*	ORF7a	62	SRR15382936	27577	C	T	0,974322	2021-07-17	United States
ORF7a_82_A	ORF7a	82	SRR15382936	27638	T	C	0,995804	2021-07-17	United States
ORF7a_120_I	ORF7a	120	SRR15382936	27752	C	T	0,997203	2021-07-17	United States
ORF7b_40_I	ORF7b	40	SRR15382936	27874	C	T	0,995445	2021-07-17	United States
ORF8_118_NA	ORF8	118	SRR15382936	28247	A	-GATTTC	0,991347	2021-07-17	United States
N_63_G	N	63	SRR15382936	28461	A	G	0,996182	2021-07-17	United States
N_203_M	N	203	SRR15382936	28881	G	T	0,999231	2021-07-17	United States
N_215_C	N	215	SRR15382936	28916	G	T	0,992296	2021-07-17	United States
N_377_Y	N	377	SRR15382936	29402	G	T	0,996248	2021-07-17	United States
ORF1ab_278_S	ORF1ab	278	SRR15382937	1098	A	G	0,958924	2021-07-17	United States
ORF1ab_1640_L	ORF1ab	1640	SRR15382937	5184	C	T	0,983968	2021-07-17	United States
ORF1ab_2511_N	ORF1ab	2511	SRR15382937	7798	G	T	0,0734463	2021-07-17	United States
ORF1ab_3209_V	ORF1ab	3209	SRR15382937	9891	C	T	0,948718	2021-07-17	United States
ORF1ab_3255_I	ORF1ab	3255	SRR15382937	10029	C	T	0,0510638	2021-07-17	United States
ORF1ab_3718_A	ORF1ab	3718	SRR15382937	11418	T	C	0,98348	2021-07-17	United States
ORF1ab_3750_I	ORF1ab	3750	SRR15382937	11514	C	T	0,986813	2021-07-17	United States
ORF1ab_314_L	ORF1ab	314	SRR15382937	14408	C	T	1	2021-07-17	United States
ORF1ab_662_S	ORF1ab	662	SRR15382937	15451	G	A	0,997659	2021-07-17	United States
ORF1ab_1000_L	ORF1ab	1000	SRR15382937	16466	C	T	1	2021-07-17	United States
ORF1ab_2324_G	ORF1ab	2324	SRR15382937	20437	A	G	0,961977	2021-07-17	United States
S_19_R	S	19	SRR15382937	21618	C	G	1	2021-07-17	United States
S_156_NA	S	156	SRR15382937	22028	G	-AGTTCA	0,993443	2021-07-17	United States
S_222_V	S	222	SRR15382937	22227	C	T	0,96	2021-07-17	United States
S_452_R	S	452	SRR15382937	22917	T	G	1	2021-07-17	United States
S_478_K	S	478	SRR15382937	22995	C	A	1	2021-07-17	United States
S_614_G	S	614	SRR15382937	23403	A	G	1	2021-07-17	United States
S_681_R	S	681	SRR15382937	23604	C	G	0,998855	2021-07-17	United States
S_950_N	S	950	SRR15382937	24410	G	A	0,989744	2021-07-17	United States
S_1074_S	S	1074	SRR15382937	24783	A	G	0,974863	2021-07-17	United States
S_1264_L	S	1264	SRR15382937	25352	G	T	0,980409	2021-07-17	United States
ORF3a_26_L	ORF3a	26	SRR15382937	25469	C	T	0,999152	2021-07-17	United States
ORF3a_174_A	ORF3a	174	SRR15382937	25913	G	C	0,0559567	2021-07-17	United States
M_82_T	M	82	SRR15382937	26767	T	C	0,997602	2021-07-17	United States
ORF6_48_N	ORF6	48	SRR15382937	27345	A	T	0,978635	2021-07-17	United States
ORF7a_38_V	ORF7a	38	SRR15382937	27506	G	T	0,974504	2021-07-17	United States
ORF7a_82_A	ORF7a	82	SRR15382937	27638	T	C	0,996678	2021-07-17	United States
ORF7a_120_I	ORF7a	120	SRR15382937	27752	C	T	0,993377	2021-07-17	United States
ORF8_118_NA	ORF8	118	SRR15382937	28247	A	-GATTTC	0,997373	2021-07-17	United States
N_9_H	N	9	SRR15382937	28300	G	T	0,952614	2021-07-17	United States
N_63_G	N	63	SRR15382937	28461	A	G	0,997555	2021-07-17	United States
N_203_M	N	203	SRR15382937	28881	G	T	0,99711	2021-07-17	United States
ORF1ab_1306_S	ORF1ab	1306	SRR15382938	4181	G	T	0,994798	2021-07-19	United States
ORF1ab_1653_I	ORF1ab	1653	SRR15382938	5223	C	T	0,978836	2021-07-19	United States
ORF1ab_2046_L	ORF1ab	2046	SRR15382938	6402	C	T	0,996098	2021-07-19	United States
ORF1ab_2287_S	ORF1ab	2287	SRR15382938	7124	C	T	0,995656	2021-07-19	United States
ORF1ab_2930_L	ORF1ab	2930	SRR15382938	9053	G	T	0,991527	2021-07-19	United States
ORF1ab_3255_I	ORF1ab	3255	SRR15382938	10029	C	T	0,994048	2021-07-19	United States
ORF1ab_3646_A	ORF1ab	3646	SRR15382938	11201	A	G	0,994556	2021-07-19	United States
ORF1ab_314_L	ORF1ab	314	SRR15382938	14408	C	T	0,999735	2021-07-19	United States
ORF1ab_662_S	ORF1ab	662	SRR15382938	15451	G	A	0,998875	2021-07-19	United States
ORF1ab_1000_L	ORF1ab	1000	SRR15382938	16466	C	T	0,999374	2021-07-19	United States
ORF1ab_1918_V	ORF1ab	1918	SRR15382938	19220	C	T	0,99408	2021-07-19	United States
S_19_R	S	19	SRR15382938	21618	C	G	0,998398	2021-07-19	United States
S_112_L	S	112	SRR15382938	21897	C	T	0,986948	2021-07-19	United States
S_142_D	S	142	SRR15382938	21987	G	A	0,997006	2021-07-19	United States
S_156_NA	S	156	SRR15382938	22028	G	-AGTTCA	0,995248	2021-07-19	United States
S_452_R	S	452	SRR15382938	22917	T	G	0,999312	2021-07-19	United States
S_478_K	S	478	SRR15382938	22995	C	A	0,999646	2021-07-19	United States
S_614_G	S	614	SRR15382938	23403	A	G	1	2021-07-19	United States
S_681_R	S	681	SRR15382938	23604	C	G	0,998591	2021-07-19	United States
S_950_N	S	950	SRR15382938	24410	G	A	0,998933	2021-07-19	United States
ORF3a_26_L	ORF3a	26	SRR15382938	25469	C	T	0,999189	2021-07-19	United States
ORF3a_174_A	ORF3a	174	SRR15382938	25913	G	C	0,0547387	2021-07-19	United States
ORF3a_187_C	ORF3a	187	SRR15382938	25951	G	T	0,985109	2021-07-19	United States
ORF3a_239_Q	ORF3a	239	SRR15382938	26107	G	C	0,989127	2021-07-19	United States
M_30_I	M	30	SRR15382938	26611	C	T	0,980854	2021-07-19	United States
M_82_T	M	82	SRR15382938	26767	T	C	0,998099	2021-07-19	United States
ORF7a_82_A	ORF7a	82	SRR15382938	27638	T	C	0,998686	2021-07-19	United States
ORF7a_120_I	ORF7a	120	SRR15382938	27752	C	T	0,999018	2021-07-19	United States
ORF7b_40_I	ORF7b	40	SRR15382938	27874	C	T	0,994721	2021-07-19	United States
ORF7b_42_Y	ORF7b	42	SRR15382938	27879	C	T	0,977742	2021-07-19	United States
ORF8_118_NA	ORF8	118	SRR15382938	28247	A	-GATTTC	0,995771	2021-07-19	United States
N_63_G	N	63	SRR15382938	28461	A	G	0,997822	2021-07-19	United States
N_203_M	N	203	SRR15382938	28881	G	T	0,998544	2021-07-19	United States
N_215_C	N	215	SRR15382938	28916	G	T	0,993618	2021-07-19	United States
N_377_Y	N	377	SRR15382938	29402	G	T	0,999111	2021-07-19	United States
ORF1ab_442_S	ORF1ab	442	SRR15382941	1589	G	A	0,98923	2021-07-19	United States
ORF1ab_1306_S	ORF1ab	1306	SRR15382941	4181	G	T	0,995685	2021-07-19	United States
ORF1ab_2046_L	ORF1ab	2046	SRR15382941	6402	C	T	0,996996	2021-07-19	United States
ORF1ab_2048_F	ORF1ab	2048	SRR15382941	6408	C	T	0,990694	2021-07-19	United States
ORF1ab_2287_S	ORF1ab	2287	SRR15382941	7124	C	T	0,993485	2021-07-19	United States
ORF1ab_2930_L	ORF1ab	2930	SRR15382941	9053	G	T	0,994848	2021-07-19	United States
ORF1ab_3255_I	ORF1ab	3255	SRR15382941	10029	C	T	0,995597	2021-07-19	United States
ORF1ab_3646_A	ORF1ab	3646	SRR15382941	11201	A	G	0,995791	2021-07-19	United States
ORF1ab_314_L	ORF1ab	314	SRR15382941	14408	C	T	0,999616	2021-07-19	United States
ORF1ab_662_S	ORF1ab	662	SRR15382941	15451	G	A	0,99915	2021-07-19	United States
ORF1ab_1000_L	ORF1ab	1000	SRR15382941	16466	C	T	0,999071	2021-07-19	United States
ORF1ab_1918_V	ORF1ab	1918	SRR15382941	19220	C	T	0,994944	2021-07-19	United States
S_19_R	S	19	SRR15382941	21618	C	G	0,99903	2021-07-19	United States
S_95_I	S	95	SRR15382941	21846	C	T	0,943925	2021-07-19	United States
S_142_D	S	142	SRR15382941	21987	G	A	1	2021-07-19	United States
S_156_NA	S	156	SRR15382941	22028	G	-AGTTCA	0,99823	2021-07-19	United States
S_452_R	S	452	SRR15382941	22917	T	G	0,998212	2021-07-19	United States
S_478_K	S	478	SRR15382941	22995	C	A	0,998797	2021-07-19	United States
S_614_G	S	614	SRR15382941	23403	A	G	1	2021-07-19	United States
S_681_R	S	681	SRR15382941	23604	C	G	0,997613	2021-07-19	United States
S_950_N	S	950	SRR15382941	24410	G	A	0,998524	2021-07-19	United States
ORF3a_26_L	ORF3a	26	SRR15382941	25469	C	T	0,99891	2021-07-19	United States
ORF3a_155_Y	ORF3a	155	SRR15382941	25855	G	T	0,994236	2021-07-19	United States
M_82_T	M	82	SRR15382941	26767	T	C	0,999102	2021-07-19	United States
ORF7a_53_NA	ORF7a	53	SRR15382941	27550	A	-AATTTGCACTGACTTGCTTTAGCACTC	0,980873	2021-07-19	United States
ORF7a_82_A	ORF7a	82	SRR15382941	27638	T	C	0,998491	2021-07-19	United States
ORF7a_89_S	ORF7a	89	SRR15382941	27660	A	T	0,991283	2021-07-19	United States
ORF7a_120_I	ORF7a	120	SRR15382941	27752	C	T	0,998802	2021-07-19	United States
ORF7b_40_I	ORF7b	40	SRR15382941	27874	C	T	0,993758	2021-07-19	United States
ORF8_118_NA	ORF8	118	SRR15382941	28247	A	-GATTTC	0,995656	2021-07-19	United States
N_63_G	N	63	SRR15382941	28461	A	G	0,997999	2021-07-19	United States
N_203_M	N	203	SRR15382941	28881	G	T	0,999499	2021-07-19	United States
N_215_C	N	215	SRR15382941	28916	G	T	0,998246	2021-07-19	United States
N_377_Y	N	377	SRR15382941	29402	G	T	0,997701	2021-07-19	United States
ORF1ab_403_I	ORF1ab	403	SRR15382942	1473	C	T	0,980892	2021-07-19	United States
ORF1ab_1306_S	ORF1ab	1306	SRR15382942	4181	G	T	0,989468	2021-07-19	United States
ORF1ab_2046_L	ORF1ab	2046	SRR15382942	6402	C	T	0,994019	2021-07-19	United States
ORF1ab_2287_S	ORF1ab	2287	SRR15382942	7124	C	T	0,994709	2021-07-19	United States
ORF1ab_2930_L	ORF1ab	2930	SRR15382942	9053	G	T	0,996433	2021-07-19	United States
ORF1ab_3255_I	ORF1ab	3255	SRR15382942	10029	C	T	0,990066	2021-07-19	United States
ORF1ab_3646_A	ORF1ab	3646	SRR15382942	11201	A	G	0,992072	2021-07-19	United States
ORF1ab_314_L	ORF1ab	314	SRR15382942	14408	C	T	1	2021-07-19	United States
ORF1ab_662_S	ORF1ab	662	SRR15382942	15451	G	A	0,994943	2021-07-19	United States
ORF1ab_1000_L	ORF1ab	1000	SRR15382942	16466	C	T	0,997115	2021-07-19	United States
ORF1ab_1219_S	ORF1ab	1219	SRR15382942	17122	G	T	0,979551	2021-07-19	United States
ORF1ab_1262_H	ORF1ab	1262	SRR15382942	17252	G	A	0,97395	2021-07-19	United States
ORF1ab_1596_I	ORF1ab	1596	SRR15382942	18255	G	T	0,345833	2021-07-19	United States
ORF1ab_1918_V	ORF1ab	1918	SRR15382942	19220	C	T	0,990099	2021-07-19	United States
S_3_NA	S	3	SRR15382942	21569	G	+T	0,0910911	2021-07-19	United States
S_5_F	S	5	SRR15382942	21575	C	T	0,971483	2021-07-19	United States
S_19_R	S	19	SRR15382942	21618	C	G	0,996661	2021-07-19	United States
S_156_NA	S	156	SRR15382942	22028	G	-AGTTCA	0,993407	2021-07-19	United States
S_452_R	S	452	SRR15382942	22917	T	G	1	2021-07-19	United States
S_478_K	S	478	SRR15382942	22995	C	A	1	2021-07-19	United States
S_614_G	S	614	SRR15382942	23403	A	G	1	2021-07-19	United States
S_681_R	S	681	SRR15382942	23604	C	G	0,99707	2021-07-19	United States
S_950_N	S	950	SRR15382942	24410	G	A	0,997464	2021-07-19	United States
ORF3a_26_L	ORF3a	26	SRR15382942	25469	C	T	0,997563	2021-07-19	United States
M_82_T	M	82	SRR15382942	26767	T	C	0,998339	2021-07-19	United States
ORF7a_82_A	ORF7a	82	SRR15382942	27638	T	C	1	2021-07-19	United States
ORF7a_120_I	ORF7a	120	SRR15382942	27752	C	T	1	2021-07-19	United States
ORF7b_40_I	ORF7b	40	SRR15382942	27874	C	T	0,996328	2021-07-19	United States
ORF8_118_NA	ORF8	118	SRR15382942	28247	A	-GATTTC	0,988367	2021-07-19	United States
N_63_G	N	63	SRR15382942	28461	A	G	0,996931	2021-07-19	United States
N_203_M	N	203	SRR15382942	28881	G	T	0,999064	2021-07-19	United States
N_215_C	N	215	SRR15382942	28916	G	T	0,997196	2021-07-19	United States
N_377_Y	N	377	SRR15382942	29402	G	T	1	2021-07-19	United States
ORF1ab_767_K	ORF1ab	767	SRR15382943	2564	G	A	0,985023	2021-07-18	United States
ORF1ab_1228_G	ORF1ab	1228	SRR15382943	3948	A	G	0,985006	2021-07-18	United States
ORF1ab_1306_S	ORF1ab	1306	SRR15382943	4181	G	T	0,995481	2021-07-18	United States
ORF1ab_2046_L	ORF1ab	2046	SRR15382943	6402	C	T	0,993831	2021-07-18	United States
ORF1ab_2287_S	ORF1ab	2287	SRR15382943	7124	C	T	0,996599	2021-07-18	United States
ORF1ab_2930_L	ORF1ab	2930	SRR15382943	9053	G	T	0,994439	2021-07-18	United States
ORF1ab_3255_I	ORF1ab	3255	SRR15382943	10029	C	T	0,9987	2021-07-18	United States
ORF1ab_3646_A	ORF1ab	3646	SRR15382943	11201	A	G	0,995767	2021-07-18	United States
ORF1ab_3766_F	ORF1ab	3766	SRR15382943	11562	G	T	0,990366	2021-07-18	United States
ORF1ab_314_L	ORF1ab	314	SRR15382943	14408	C	T	0,999434	2021-07-18	United States
ORF1ab_662_S	ORF1ab	662	SRR15382943	15451	G	A	0,998095	2021-07-18	United States
ORF1ab_1000_L	ORF1ab	1000	SRR15382943	16466	C	T	0,99897	2021-07-18	United States
ORF1ab_1918_V	ORF1ab	1918	SRR15382943	19220	C	T	0,993631	2021-07-18	United States
S_19_R	S	19	SRR15382943	21618	C	G	1	2021-07-18	United States
S_142_D	S	142	SRR15382943	21987	G	A	0,993377	2021-07-18	United States
S_156_NA	S	156	SRR15382943	22028	G	-AGTTCA	0,996569	2021-07-18	United States
S_452_R	S	452	SRR15382943	22917	T	G	0,996491	2021-07-18	United States
S_478_K	S	478	SRR15382943	22995	C	A	0,99639	2021-07-18	United States
S_614_G	S	614	SRR15382943	23403	A	G	0,999189	2021-07-18	United States
S_681_R	S	681	SRR15382943	23604	C	G	0,998657	2021-07-18	United States
S_950_N	S	950	SRR15382943	24410	G	A	0,999201	2021-07-18	United States
ORF3a_26_L	ORF3a	26	SRR15382943	25469	C	T	0,998251	2021-07-18	United States
ORF3a_174_A	ORF3a	174	SRR15382943	25913	G	C	0,0820696	2021-07-18	United States
ORF3a_239_Q	ORF3a	239	SRR15382943	26107	G	C	0,989186	2021-07-18	United States
M_82_T	M	82	SRR15382943	26767	T	C	0,9994	2021-07-18	United States
ORF6_12_V	ORF6	12	SRR15382943	27236	C	T	0,424675	2021-07-18	United States
ORF7a_82_A	ORF7a	82	SRR15382943	27638	T	C	0,998035	2021-07-18	United States
ORF7a_120_I	ORF7a	120	SRR15382943	27752	C	T	0,998004	2021-07-18	United States
ORF7b_40_I	ORF7b	40	SRR15382943	27874	C	T	0,990106	2021-07-18	United States
ORF8_118_NA	ORF8	118	SRR15382943	28247	A	-GATTTC	0,998512	2021-07-18	United States
N_63_G	N	63	SRR15382943	28461	A	G	0,997983	2021-07-18	United States
N_203_M	N	203	SRR15382943	28881	G	T	0,999062	2021-07-18	United States
N_215_C	N	215	SRR15382943	28916	G	T	0,997209	2021-07-18	United States
N_377_Y	N	377	SRR15382943	29402	G	T	0,997468	2021-07-18	United States
ORF1ab_1306_S	ORF1ab	1306	SRR15382944	4181	G	T	0,994231	2021-07-18	United States
ORF1ab_2046_L	ORF1ab	2046	SRR15382944	6402	C	T	0,995284	2021-07-18	United States
ORF1ab_2287_S	ORF1ab	2287	SRR15382944	7124	C	T	0,995562	2021-07-18	United States
ORF1ab_2930_L	ORF1ab	2930	SRR15382944	9053	G	T	0,996503	2021-07-18	United States
ORF1ab_3255_I	ORF1ab	3255	SRR15382944	10029	C	T	0,993606	2021-07-18	United States
ORF1ab_3646_A	ORF1ab	3646	SRR15382944	11201	A	G	0,994309	2021-07-18	United States
ORF1ab_314_L	ORF1ab	314	SRR15382944	14408	C	T	0,999561	2021-07-18	United States
ORF1ab_662_S	ORF1ab	662	SRR15382944	15451	G	A	0,997913	2021-07-18	United States
ORF1ab_1000_L	ORF1ab	1000	SRR15382944	16466	C	T	0,997769	2021-07-18	United States
ORF1ab_1918_V	ORF1ab	1918	SRR15382944	19220	C	T	0,992273	2021-07-18	United States
S_19_R	S	19	SRR15382944	21618	C	G	0,998797	2021-07-18	United States
S_112_L	S	112	SRR15382944	21897	C	T	0,953405	2021-07-18	United States
S_142_D	S	142	SRR15382944	21987	G	A	0,982079	2021-07-18	United States
S_156_NA	S	156	SRR15382944	22028	G	-AGTTCA	0,993325	2021-07-18	United States
S_452_R	S	452	SRR15382944	22917	T	G	0,999121	2021-07-18	United States
S_478_K	S	478	SRR15382944	22995	C	A	0,999114	2021-07-18	United States
S_614_G	S	614	SRR15382944	23403	A	G	0,999884	2021-07-18	United States
S_681_R	S	681	SRR15382944	23604	C	G	0,999263	2021-07-18	United States
S_950_N	S	950	SRR15382944	24410	G	A	0,998732	2021-07-18	United States
ORF3a_26_L	ORF3a	26	SRR15382944	25469	C	T	0,998179	2021-07-18	United States
ORF3a_239_Q	ORF3a	239	SRR15382944	26107	G	C	0,986775	2021-07-18	United States
M_82_T	M	82	SRR15382944	26767	T	C	0,999477	2021-07-18	United States
ORF7a_82_A	ORF7a	82	SRR15382944	27638	T	C	0,997942	2021-07-18	United States
ORF7a_120_I	ORF7a	120	SRR15382944	27752	C	T	0,998972	2021-07-18	United States
ORF7b_40_I	ORF7b	40	SRR15382944	27874	C	T	0,9944	2021-07-18	United States
ORF8_118_NA	ORF8	118	SRR15382944	28247	A	-GATTTC	0,995116	2021-07-18	United States
N_63_G	N	63	SRR15382944	28461	A	G	0,997441	2021-07-18	United States
N_203_M	N	203	SRR15382944	28881	G	T	0,998733	2021-07-18	United States
N_215_C	N	215	SRR15382944	28916	G	T	0,995881	2021-07-18	United States
N_377_Y	N	377	SRR15382944	29402	G	T	0,998101	2021-07-18	United States
ORF1ab_1306_S	ORF1ab	1306	SRR15382945	4181	G	T	0,97361	2021-07-18	United States
ORF1ab_2046_L	ORF1ab	2046	SRR15382945	6402	C	T	0,97943	2021-07-18	United States
ORF1ab_2287_S	ORF1ab	2287	SRR15382945	7124	C	T	0,980848	2021-07-18	United States
ORF1ab_2716_R	ORF1ab	2716	SRR15382945	8412	A	G	0,679769	2021-07-18	United States
ORF1ab_2930_L	ORF1ab	2930	SRR15382945	9053	G	T	0,972696	2021-07-18	United States
ORF1ab_3255_I	ORF1ab	3255	SRR15382945	10029	C	T	0,995157	2021-07-18	United States
ORF1ab_3646_A	ORF1ab	3646	SRR15382945	11201	A	G	0,985906	2021-07-18	United States
ORF1ab_3731_V	ORF1ab	3731	SRR15382945	11456	A	G	0,968232	2021-07-18	United States
ORF1ab_310_A	ORF1ab	310	SRR15382945	14395	A	G	0,968019	2021-07-18	United States
ORF1ab_314_L	ORF1ab	314	SRR15382945	14408	C	T	1	2021-07-18	United States
ORF1ab_662_S	ORF1ab	662	SRR15382945	15451	G	A	0,998551	2021-07-18	United States
ORF1ab_1000_L	ORF1ab	1000	SRR15382945	16466	C	T	1	2021-07-18	United States
ORF1ab_1918_V	ORF1ab	1918	SRR15382945	19220	C	T	0,978676	2021-07-18	United States
S_19_R	S	19	SRR15382945	21618	C	G	1	2021-07-18	United States
S_156_NA	S	156	SRR15382945	22028	G	-AGTTCA	0,995434	2021-07-18	United States
S_452_R	S	452	SRR15382945	22917	T	G	1	2021-07-18	United States
S_478_K	S	478	SRR15382945	22995	C	A	1	2021-07-18	United States
S_614_G	S	614	SRR15382945	23403	A	G	1	2021-07-18	United States
S_681_R	S	681	SRR15382945	23604	C	G	1	2021-07-18	United States
S_950_N	S	950	SRR15382945	24410	G	A	1	2021-07-18	United States
ORF3a_26_L	ORF3a	26	SRR15382945	25469	C	T	0,998779	2021-07-18	United States
M_82_T	M	82	SRR15382945	26767	T	C	1	2021-07-18	United States
ORF7a_82_A	ORF7a	82	SRR15382945	27638	T	C	0,996403	2021-07-18	United States
ORF7a_120_I	ORF7a	120	SRR15382945	27752	C	T	0,996429	2021-07-18	United States
ORF7b_40_I	ORF7b	40	SRR15382945	27874	C	T	0,987294	2021-07-18	United States
ORF8_107_NA	ORF8	107	SRR15382945	28214	C	+TT	0,0514851	2021-07-18	United States
ORF8_107_NA	ORF8	107	SRR15382945	28214	C	+T	0,908911	2021-07-18	United States
ORF8_118_NA	ORF8	118	SRR15382945	28247	A	-GATTTC	0,994771	2021-07-18	United States
N_63_G	N	63	SRR15382945	28461	A	G	0,997949	2021-07-18	United States
N_377_Y	N	377	SRR15382945	29402	G	T	1	2021-07-18	United States
ORF1ab_1306_S	ORF1ab	1306	SRR15382946	4181	G	T	0,991623	2021-07-18	United States
ORF1ab_1413_K	ORF1ab	1413	SRR15382946	4502	G	A	0,977426	2021-07-18	United States
ORF1ab_2046_L	ORF1ab	2046	SRR15382946	6402	C	T	0,995724	2021-07-18	United States
ORF1ab_2287_S	ORF1ab	2287	SRR15382946	7124	C	T	0,996546	2021-07-18	United States
ORF1ab_2930_L	ORF1ab	2930	SRR15382946	9053	G	T	0,99632	2021-07-18	United States
ORF1ab_3255_I	ORF1ab	3255	SRR15382946	10029	C	T	0,992767	2021-07-18	United States
ORF1ab_3646_A	ORF1ab	3646	SRR15382946	11201	A	G	0,993608	2021-07-18	United States
ORF1ab_4179_K	ORF1ab	4179	SRR15382946	12801	G	A	0,972688	2021-07-18	United States
ORF1ab_314_L	ORF1ab	314	SRR15382946	14408	C	T	1	2021-07-18	United States
ORF1ab_662_S	ORF1ab	662	SRR15382946	15451	G	A	0,997509	2021-07-18	United States
ORF1ab_1000_L	ORF1ab	1000	SRR15382946	16466	C	T	0,998434	2021-07-18	United States
ORF1ab_1918_V	ORF1ab	1918	SRR15382946	19220	C	T	0,99648	2021-07-18	United States
S_19_R	S	19	SRR15382946	21618	C	G	1	2021-07-18	United States
S_156_NA	S	156	SRR15382946	22028	G	-AGTTCA	0,990528	2021-07-18	United States
S_452_R	S	452	SRR15382946	22917	T	G	1	2021-07-18	United States
S_478_K	S	478	SRR15382946	22995	C	A	1	2021-07-18	United States
S_614_G	S	614	SRR15382946	23403	A	G	1	2021-07-18	United States
S_681_R	S	681	SRR15382946	23604	C	G	0,998979	2021-07-18	United States
S_950_N	S	950	SRR15382946	24410	G	A	0,998095	2021-07-18	United States
ORF3a_26_L	ORF3a	26	SRR15382946	25469	C	T	1	2021-07-18	United States
ORF3a_188_C	ORF3a	188	SRR15382946	25954	G	T	0,378837	2021-07-18	United States
ORF3a_239_Q	ORF3a	239	SRR15382946	26107	G	C	0,964143	2021-07-18	United States
M_82_T	M	82	SRR15382946	26767	T	C	0,997061	2021-07-18	United States
ORF7a_82_A	ORF7a	82	SRR15382946	27638	T	C	0,998915	2021-07-18	United States
ORF7a_120_I	ORF7a	120	SRR15382946	27752	C	T	0,998918	2021-07-18	United States
ORF7b_40_I	ORF7b	40	SRR15382946	27874	C	T	0,995472	2021-07-18	United States
ORF8_118_NA	ORF8	118	SRR15382946	28247	A	-GATTTC	0,997857	2021-07-18	United States
N_63_G	N	63	SRR15382946	28461	A	G	0,996857	2021-07-18	United States
N_203_M	N	203	SRR15382946	28881	G	T	0,999257	2021-07-18	United States
N_215_C	N	215	SRR15382946	28916	G	T	0,996313	2021-07-18	United States
N_377_Y	N	377	SRR15382946	29402	G	T	0,995781	2021-07-18	United States
ORF1ab_1306_S	ORF1ab	1306	SRR15382948	4181	G	T	0,992701	2021-07-18	United States
ORF1ab_2046_L	ORF1ab	2046	SRR15382948	6402	C	T	0,99691	2021-07-18	United States
ORF1ab_2287_S	ORF1ab	2287	SRR15382948	7124	C	T	0,994565	2021-07-18	United States
ORF1ab_2554_V	ORF1ab	2554	SRR15382948	7926	C	T	0,966463	2021-07-18	United States
ORF1ab_2930_L	ORF1ab	2930	SRR15382948	9053	G	T	0,972318	2021-07-18	United States
ORF1ab_3255_I	ORF1ab	3255	SRR15382948	10029	C	T	0,994859	2021-07-18	United States
ORF1ab_3646_A	ORF1ab	3646	SRR15382948	11201	A	G	0,994402	2021-07-18	United States
ORF1ab_183_V	ORF1ab	183	SRR15382948	14014	T	G	0,989205	2021-07-18	United States
ORF1ab_314_L	ORF1ab	314	SRR15382948	14408	C	T	0,999363	2021-07-18	United States
ORF1ab_662_S	ORF1ab	662	SRR15382948	15451	G	A	0,997683	2021-07-18	United States
ORF1ab_1000_L	ORF1ab	1000	SRR15382948	16466	C	T	0,997819	2021-07-18	United States
ORF1ab_1087_Y	ORF1ab	1087	SRR15382948	16726	C	T	0,987887	2021-07-18	United States
ORF1ab_1918_V	ORF1ab	1918	SRR15382948	19220	C	T	0,995769	2021-07-18	United States
S_19_R	S	19	SRR15382948	21618	C	G	1	2021-07-18	United States
S_156_NA	S	156	SRR15382948	22028	G	-AGTTCA	0,993651	2021-07-18	United States
S_452_R	S	452	SRR15382948	22917	T	G	0,992857	2021-07-18	United States
S_478_K	S	478	SRR15382948	22995	C	A	0,992593	2021-07-18	United States
S_614_G	S	614	SRR15382948	23403	A	G	1	2021-07-18	United States
S_681_R	S	681	SRR15382948	23604	C	G	0,998141	2021-07-18	United States
S_950_N	S	950	SRR15382948	24410	G	A	1	2021-07-18	United States
ORF3a_26_L	ORF3a	26	SRR15382948	25469	C	T	0,995546	2021-07-18	United States
M_82_T	M	82	SRR15382948	26767	T	C	0,997382	2021-07-18	United States
ORF7a_82_A	ORF7a	82	SRR15382948	27638	T	C	0,998547	2021-07-18	United States
ORF7a_120_I	ORF7a	120	SRR15382948	27752	C	T	0,998559	2021-07-18	United States
ORF7b_40_I	ORF7b	40	SRR15382948	27874	C	T	0,996564	2021-07-18	United States
ORF8_60_F	ORF8	60	SRR15382948	28073	G	T	0,97913	2021-07-18	United States
ORF8_118_NA	ORF8	118	SRR15382948	28247	A	-GATTTC	0,98825	2021-07-18	United States
N_63_G	N	63	SRR15382948	28461	A	G	0,996766	2021-07-18	United States
N_203_M	N	203	SRR15382948	28881	G	T	0,997468	2021-07-18	United States
N_215_C	N	215	SRR15382948	28916	G	T	0,993695	2021-07-18	United States
N_377_Y	N	377	SRR15382948	29402	G	T	1	2021-07-18	United States
ORF1ab_1306_S	ORF1ab	1306	SRR15382950	4181	G	T	0,994988	2021-07-18	United States
ORF1ab_2046_L	ORF1ab	2046	SRR15382950	6402	C	T	0,993144	2021-07-18	United States
ORF1ab_2287_S	ORF1ab	2287	SRR15382950	7124	C	T	0,997204	2021-07-18	United States
ORF1ab_2930_L	ORF1ab	2930	SRR15382950	9053	G	T	0,996105	2021-07-18	United States
ORF1ab_3255_I	ORF1ab	3255	SRR15382950	10029	C	T	0,99115	2021-07-18	United States
ORF1ab_3646_A	ORF1ab	3646	SRR15382950	11201	A	G	0,99334	2021-07-18	United States
ORF1ab_3731_V	ORF1ab	3731	SRR15382950	11456	A	G	0,98255	2021-07-18	United States
ORF1ab_310_A	ORF1ab	310	SRR15382950	14395	A	G	0,985353	2021-07-18	United States
ORF1ab_314_L	ORF1ab	314	SRR15382950	14408	C	T	0,999427	2021-07-18	United States
ORF1ab_662_S	ORF1ab	662	SRR15382950	15451	G	A	0,998133	2021-07-18	United States
ORF1ab_1000_L	ORF1ab	1000	SRR15382950	16466	C	T	0,995892	2021-07-18	United States
ORF1ab_1918_V	ORF1ab	1918	SRR15382950	19220	C	T	0,995285	2021-07-18	United States
S_19_R	S	19	SRR15382950	21618	C	G	0,994398	2021-07-18	United States
S_142_D	S	142	SRR15382950	21987	G	A	0,983051	2021-07-18	United States
S_156_NA	S	156	SRR15382950	22028	G	-AGTTCA	0,998561	2021-07-18	United States
S_452_R	S	452	SRR15382950	22917	T	G	1	2021-07-18	United States
S_478_K	S	478	SRR15382950	22995	C	A	1	2021-07-18	United States
S_614_G	S	614	SRR15382950	23403	A	G	0,999694	2021-07-18	United States
S_681_R	S	681	SRR15382950	23604	C	G	0,999012	2021-07-18	United States
S_950_N	S	950	SRR15382950	24410	G	A	0,996678	2021-07-18	United States
ORF3a_26_L	ORF3a	26	SRR15382950	25469	C	T	0,99946	2021-07-18	United States
ORF3a_174_A	ORF3a	174	SRR15382950	25913	G	C	0,0642965	2021-07-18	United States
M_82_T	M	82	SRR15382950	26767	T	C	0,999368	2021-07-18	United States
ORF7a_82_A	ORF7a	82	SRR15382950	27638	T	C	1	2021-07-18	United States
ORF7a_120_I	ORF7a	120	SRR15382950	27752	C	T	1	2021-07-18	United States
ORF7b_40_I	ORF7b	40	SRR15382950	27874	C	T	0,992136	2021-07-18	United States
ORF8_107_NA	ORF8	107	SRR15382950	28214	C	+T	0,936687	2021-07-18	United States
ORF8_118_NA	ORF8	118	SRR15382950	28247	A	-GATTTC	0,994801	2021-07-18	United States
N_63_G	N	63	SRR15382950	28461	A	G	0,99888	2021-07-18	United States
N_203_M	N	203	SRR15382950	28881	G	T	0,994475	2021-07-18	United States
N_215_C	N	215	SRR15382950	28916	G	T	0,972527	2021-07-18	United States
N_377_Y	N	377	SRR15382950	29402	G	T	1	2021-07-18	United States
ORF1ab_1633_D	ORF1ab	1633	SRR15382952	5164	G	T	0,974077	2021-07-18	United States
ORF1ab_1640_L	ORF1ab	1640	SRR15382952	5184	C	T	0,980484	2021-07-18	United States
ORF1ab_3209_V	ORF1ab	3209	SRR15382952	9891	C	T	0,977517	2021-07-18	United States
ORF1ab_3718_A	ORF1ab	3718	SRR15382952	11418	T	C	0,986859	2021-07-18	United States
ORF1ab_3750_I	ORF1ab	3750	SRR15382952	11514	C	T	0,985934	2021-07-18	United States
ORF1ab_314_L	ORF1ab	314	SRR15382952	14408	C	T	0,999765	2021-07-18	United States
ORF1ab_662_S	ORF1ab	662	SRR15382952	15451	G	A	0,998146	2021-07-18	United States
ORF1ab_1000_L	ORF1ab	1000	SRR15382952	16466	C	T	0,999396	2021-07-18	United States
S_19_R	S	19	SRR15382952	21618	C	G	1	2021-07-18	United States
S_142_D	S	142	SRR15382952	21987	G	A	1	2021-07-18	United States
S_156_NA	S	156	SRR15382952	22028	G	-AGTTCA	0,993234	2021-07-18	United States
S_222_V	S	222	SRR15382952	22227	C	T	0,983356	2021-07-18	United States
S_289_I	S	289	SRR15382952	22427	G	A	0,967265	2021-07-18	United States
S_452_R	S	452	SRR15382952	22917	T	G	0,997797	2021-07-18	United States
S_478_K	S	478	SRR15382952	22995	C	A	0,997748	2021-07-18	United States
S_614_G	S	614	SRR15382952	23403	A	G	1	2021-07-18	United States
S_681_R	S	681	SRR15382952	23604	C	G	0,999619	2021-07-18	United States
S_950_N	S	950	SRR15382952	24410	G	A	0,998484	2021-07-18	United States
ORF3a_26_L	ORF3a	26	SRR15382952	25469	C	T	0,998766	2021-07-18	United States
M_2_V	M	2	SRR15382952	26527	C	T	0,97457	2021-07-18	United States
M_82_T	M	82	SRR15382952	26767	T	C	0,9974	2021-07-18	United States
ORF7a_82_A	ORF7a	82	SRR15382952	27638	T	C	1	2021-07-18	United States
ORF7a_120_I	ORF7a	120	SRR15382952	27752	C	T	1	2021-07-18	United States
ORF8_118_NA	ORF8	118	SRR15382952	28247	A	-GATTTC	0,995147	2021-07-18	United States
N_18_V	N	18	SRR15382952	28326	G	T	0,979636	2021-07-18	United States
N_63_G	N	63	SRR15382952	28461	A	G	0,998298	2021-07-18	United States
N_203_M	N	203	SRR15382952	28881	G	T	0,99915	2021-07-18	United States
N_377_Y	N	377	SRR15382952	29402	G	T	1	2021-07-18	United States
ORF1ab_1306_S	ORF1ab	1306	SRR15382953	4181	G	T	0,997894	2021-07-18	United States
ORF1ab_2046_L	ORF1ab	2046	SRR15382953	6402	C	T	0,986904	2021-07-18	United States
ORF1ab_2287_S	ORF1ab	2287	SRR15382953	7124	C	T	0,998397	2021-07-18	United States
ORF1ab_2695_N	ORF1ab	2695	SRR15382953	8349	G	A	0,995204	2021-07-18	United States
ORF1ab_2930_L	ORF1ab	2930	SRR15382953	9053	G	T	0,991841	2021-07-18	United States
ORF1ab_3255_I	ORF1ab	3255	SRR15382953	10029	C	T	0,992606	2021-07-18	United States
ORF1ab_3646_A	ORF1ab	3646	SRR15382953	11201	A	G	0,987791	2021-07-18	United States
ORF1ab_314_L	ORF1ab	314	SRR15382953	14408	C	T	0,999943	2021-07-18	United States
ORF1ab_662_S	ORF1ab	662	SRR15382953	15451	G	A	0,999088	2021-07-18	United States
ORF1ab_1000_L	ORF1ab	1000	SRR15382953	16466	C	T	0,999554	2021-07-18	United States
ORF1ab_1257_V	ORF1ab	1257	SRR15382953	17236	A	G	0,979633	2021-07-18	United States
ORF1ab_1918_V	ORF1ab	1918	SRR15382953	19220	C	T	0,988103	2021-07-18	United States
S_19_R	S	19	SRR15382953	21618	C	G	1	2021-07-18	United States
S_142_D	S	142	SRR15382953	21987	G	A	0,996326	2021-07-18	United States
S_156_NA	S	156	SRR15382953	22028	G	-AGTTCA	0,992347	2021-07-18	United States
S_452_R	S	452	SRR15382953	22917	T	G	0,998234	2021-07-18	United States
S_478_K	S	478	SRR15382953	22995	C	A	0,998603	2021-07-18	United States
S_614_G	S	614	SRR15382953	23403	A	G	1	2021-07-18	United States
S_681_R	S	681	SRR15382953	23604	C	G	0,999474	2021-07-18	United States
S_950_N	S	950	SRR15382953	24410	G	A	0,999534	2021-07-18	United States
ORF3a_26_L	ORF3a	26	SRR15382953	25469	C	T	0,999636	2021-07-18	United States
ORF3a_174_A	ORF3a	174	SRR15382953	25913	G	C	0,253746	2021-07-18	United States
M_82_T	M	82	SRR15382953	26767	T	C	0,997507	2021-07-18	United States
ORF7a_82_A	ORF7a	82	SRR15382953	27638	T	C	0,996803	2021-07-18	United States
ORF7a_120_I	ORF7a	120	SRR15382953	27752	C	T	0,998408	2021-07-18	United States
ORF7b_40_I	ORF7b	40	SRR15382953	27874	C	T	0,99068	2021-07-18	United States
ORF8_36_S	ORF8	36	SRR15382953	27999	C	T	0,973641	2021-07-18	United States
ORF8_118_NA	ORF8	118	SRR15382953	28247	A	-GATTTC	0,997917	2021-07-18	United States
N_63_G	N	63	SRR15382953	28461	A	G	0,999195	2021-07-18	United States
N_203_M	N	203	SRR15382953	28881	G	T	0,999443	2021-07-18	United States
N_215_C	N	215	SRR15382953	28916	G	T	0,993882	2021-07-18	United States
N_377_Y	N	377	SRR15382953	29402	G	T	1	2021-07-18	United States
ORF1ab_1640_L	ORF1ab	1640	SRR15382954	5184	C	T	0,986371	2021-07-18	United States
ORF1ab_3209_V	ORF1ab	3209	SRR15382954	9891	C	T	0,981906	2021-07-18	United States
ORF1ab_3718_A	ORF1ab	3718	SRR15382954	11418	T	C	0,978287	2021-07-18	United States
ORF1ab_3750_I	ORF1ab	3750	SRR15382954	11514	C	T	0,977724	2021-07-18	United States
ORF1ab_314_L	ORF1ab	314	SRR15382954	14408	C	T	0,999647	2021-07-18	United States
ORF1ab_662_S	ORF1ab	662	SRR15382954	15451	G	A	0,997957	2021-07-18	United States
ORF1ab_1000_L	ORF1ab	1000	SRR15382954	16466	C	T	0,999602	2021-07-18	United States
ORF1ab_2190_S	ORF1ab	2190	SRR15382954	20036	A	G	0,973737	2021-07-18	United States
S_19_R	S	19	SRR15382954	21618	C	G	0,997344	2021-07-18	United States
S_156_NA	S	156	SRR15382954	22028	G	-AGTTCA	0,996011	2021-07-18	United States
S_222_V	S	222	SRR15382954	22227	C	T	0,983784	2021-07-18	United States
S_289_I	S	289	SRR15382954	22427	G	A	0,97668	2021-07-18	United States
S_452_R	S	452	SRR15382954	22917	T	G	0,998425	2021-07-18	United States
S_478_K	S	478	SRR15382954	22995	C	A	0,99839	2021-07-18	United States
S_614_G	S	614	SRR15382954	23403	A	G	1	2021-07-18	United States
S_681_R	S	681	SRR15382954	23604	C	G	0,999471	2021-07-18	United States
S_950_N	S	950	SRR15382954	24410	G	A	0,998105	2021-07-18	United States
ORF3a_26_L	ORF3a	26	SRR15382954	25469	C	T	0,997169	2021-07-18	United States
M_82_T	M	82	SRR15382954	26767	T	C	0,99818	2021-07-18	United States
ORF7a_82_A	ORF7a	82	SRR15382954	27638	T	C	0,996479	2021-07-18	United States
ORF7a_120_I	ORF7a	120	SRR15382954	27752	C	T	0,996497	2021-07-18	United States
ORF8_118_NA	ORF8	118	SRR15382954	28247	A	-GATTTC	0,993141	2021-07-18	United States
N_18_V	N	18	SRR15382954	28326	G	T	0,97385	2021-07-18	United States
N_63_G	N	63	SRR15382954	28461	A	G	0,997761	2021-07-18	United States
N_203_M	N	203	SRR15382954	28881	G	T	0,997227	2021-07-18	United States
N_377_Y	N	377	SRR15382954	29402	G	T	1	2021-07-18	United States
ORF1ab_1306_S	ORF1ab	1306	SRR15382956	4181	G	T	0,993309	2021-07-18	United States
ORF1ab_2046_L	ORF1ab	2046	SRR15382956	6402	C	T	0,994687	2021-07-18	United States
ORF1ab_2287_S	ORF1ab	2287	SRR15382956	7124	C	T	0,997517	2021-07-18	United States
ORF1ab_2930_L	ORF1ab	2930	SRR15382956	9053	G	T	0,984252	2021-07-18	United States
ORF1ab_3255_I	ORF1ab	3255	SRR15382956	10029	C	T	0,992958	2021-07-18	United States
ORF1ab_3646_A	ORF1ab	3646	SRR15382956	11201	A	G	0,996137	2021-07-18	United States
ORF1ab_314_L	ORF1ab	314	SRR15382956	14408	C	T	1	2021-07-18	United States
ORF1ab_662_S	ORF1ab	662	SRR15382956	15451	G	A	0,99903	2021-07-18	United States
ORF1ab_1000_L	ORF1ab	1000	SRR15382956	16466	C	T	0,997942	2021-07-18	United States
ORF1ab_1257_V	ORF1ab	1257	SRR15382956	17236	A	G	0,974093	2021-07-18	United States
ORF1ab_1918_V	ORF1ab	1918	SRR15382956	19220	C	T	0,992505	2021-07-18	United States
S_19_R	S	19	SRR15382956	21618	C	G	1	2021-07-18	United States
S_142_D	S	142	SRR15382956	21987	G	A	1	2021-07-18	United States
S_156_NA	S	156	SRR15382956	22028	G	-AGTTCA	0,991914	2021-07-18	United States
S_452_R	S	452	SRR15382956	22917	T	G	0,998084	2021-07-18	United States
S_478_K	S	478	SRR15382956	22995	C	A	0,998024	2021-07-18	United States
S_614_G	S	614	SRR15382956	23403	A	G	0,999362	2021-07-18	United States
S_681_R	S	681	SRR15382956	23604	C	G	0,998071	2021-07-18	United States
S_950_N	S	950	SRR15382956	24410	G	A	1	2021-07-18	United States
ORF3a_26_L	ORF3a	26	SRR15382956	25469	C	T	0,999005	2021-07-18	United States
ORF3a_174_A	ORF3a	174	SRR15382956	25913	G	C	0,0855263	2021-07-18	United States
M_82_T	M	82	SRR15382956	26767	T	C	0,998235	2021-07-18	United States
ORF7a_34_S	ORF7a	34	SRR15382956	27493	C	T	0,985019	2021-07-18	United States
ORF7a_82_A	ORF7a	82	SRR15382956	27638	T	C	0,996296	2021-07-18	United States
ORF7a_120_I	ORF7a	120	SRR15382956	27752	C	T	0,99631	2021-07-18	United States
ORF7b_40_I	ORF7b	40	SRR15382956	27874	C	T	0,992553	2021-07-18	United States
ORF8_118_NA	ORF8	118	SRR15382956	28247	A	-GATTTC	0,997664	2021-07-18	United States
N_63_G	N	63	SRR15382956	28461	A	G	0,998722	2021-07-18	United States
N_203_M	N	203	SRR15382956	28881	G	T	1	2021-07-18	United States
N_215_C	N	215	SRR15382956	28916	G	T	0,996909	2021-07-18	United States
N_377_Y	N	377	SRR15382956	29402	G	T	1	2021-07-18	United States
ORF1ab_1306_S	ORF1ab	1306	SRR15382958	4181	G	T	0,991668	2021-07-18	United States
ORF1ab_2046_L	ORF1ab	2046	SRR15382958	6402	C	T	0,996244	2021-07-18	United States
ORF1ab_2287_S	ORF1ab	2287	SRR15382958	7124	C	T	0,996443	2021-07-18	United States
ORF1ab_2616_V	ORF1ab	2616	SRR15382958	8112	C	T	0,974687	2021-07-18	United States
ORF1ab_2930_L	ORF1ab	2930	SRR15382958	9053	G	T	0,99159	2021-07-18	United States
ORF1ab_3255_I	ORF1ab	3255	SRR15382958	10029	C	T	0,99771	2021-07-18	United States
ORF1ab_3646_A	ORF1ab	3646	SRR15382958	11201	A	G	0,994404	2021-07-18	United States
ORF1ab_3731_V	ORF1ab	3731	SRR15382958	11456	A	G	0,987805	2021-07-18	United States
ORF1ab_314_L	ORF1ab	314	SRR15382958	14408	C	T	1	2021-07-18	United States
ORF1ab_662_S	ORF1ab	662	SRR15382958	15451	G	A	0,998531	2021-07-18	United States
ORF1ab_1000_L	ORF1ab	1000	SRR15382958	16466	C	T	0,999821	2021-07-18	United States
ORF1ab_1918_V	ORF1ab	1918	SRR15382958	19220	C	T	0,99302	2021-07-18	United States
S_19_R	S	19	SRR15382958	21618	C	G	0,997909	2021-07-18	United States
S_142_D	S	142	SRR15382958	21987	G	A	0,985222	2021-07-18	United States
S_156_NA	S	156	SRR15382958	22028	G	-AGTTCA	0,99909	2021-07-18	United States
S_452_R	S	452	SRR15382958	22917	T	G	0,997067	2021-07-18	United States
S_478_K	S	478	SRR15382958	22995	C	A	0,997773	2021-07-18	United States
S_614_G	S	614	SRR15382958	23403	A	G	0,999727	2021-07-18	United States
S_681_R	S	681	SRR15382958	23604	C	G	0,997586	2021-07-18	United States
S_950_N	S	950	SRR15382958	24410	G	A	0,999707	2021-07-18	United States
ORF3a_26_L	ORF3a	26	SRR15382958	25469	C	T	0,998526	2021-07-18	United States
ORF3a_257_D	ORF3a	257	SRR15382958	26161	A	G	0,981058	2021-07-18	United States
M_82_T	M	82	SRR15382958	26767	T	C	0,999722	2021-07-18	United States
ORF7a_53_NA	ORF7a	53	SRR15382958	27550	A	-AATTT	0,978428	2021-07-18	United States
ORF7a_82_A	ORF7a	82	SRR15382958	27638	T	C	0,999223	2021-07-18	United States
ORF7a_120_I	ORF7a	120	SRR15382958	27752	C	T	0,999224	2021-07-18	United States
ORF7b_40_I	ORF7b	40	SRR15382958	27874	C	T	0,995301	2021-07-18	United States
ORF8_118_NA	ORF8	118	SRR15382958	28247	A	-GATTTC	0,994279	2021-07-18	United States
N_63_G	N	63	SRR15382958	28461	A	G	0,997959	2021-07-18	United States
N_203_M	N	203	SRR15382958	28881	G	T	1	2021-07-18	United States
N_215_C	N	215	SRR15382958	28916	G	T	0,991948	2021-07-18	United States
N_377_Y	N	377	SRR15382958	29402	G	T	1	2021-07-18	United States
ORF1ab_767_K	ORF1ab	767	SRR15382959	2564	G	A	0,983817	2021-07-18	United States
ORF1ab_1228_G	ORF1ab	1228	SRR15382959	3948	A	G	0,98708	2021-07-18	United States
ORF1ab_1306_S	ORF1ab	1306	SRR15382959	4181	G	T	0,994005	2021-07-18	United States
ORF1ab_2046_L	ORF1ab	2046	SRR15382959	6402	C	T	0,995685	2021-07-18	United States
ORF1ab_2287_S	ORF1ab	2287	SRR15382959	7124	C	T	0,997933	2021-07-18	United States
ORF1ab_2930_L	ORF1ab	2930	SRR15382959	9053	G	T	0,995751	2021-07-18	United States
ORF1ab_3255_I	ORF1ab	3255	SRR15382959	10029	C	T	0,997222	2021-07-18	United States
ORF1ab_3646_A	ORF1ab	3646	SRR15382959	11201	A	G	0,994398	2021-07-18	United States
ORF1ab_3766_F	ORF1ab	3766	SRR15382959	11562	G	T	0,987738	2021-07-18	United States
ORF1ab_314_L	ORF1ab	314	SRR15382959	14408	C	T	1	2021-07-18	United States
ORF1ab_662_S	ORF1ab	662	SRR15382959	15451	G	A	0,9981	2021-07-18	United States
ORF1ab_1000_L	ORF1ab	1000	SRR15382959	16466	C	T	0,999347	2021-07-18	United States
ORF1ab_1918_V	ORF1ab	1918	SRR15382959	19220	C	T	0,994706	2021-07-18	United States
S_19_R	S	19	SRR15382959	21618	C	G	0,998147	2021-07-18	United States
S_142_D	S	142	SRR15382959	21987	G	A	0,953271	2021-07-18	United States
S_156_NA	S	156	SRR15382959	22028	G	-AGTTCA	0,992829	2021-07-18	United States
S_452_R	S	452	SRR15382959	22917	T	G	0,996456	2021-07-18	United States
S_478_K	S	478	SRR15382959	22995	C	A	0,996426	2021-07-18	United States
S_614_G	S	614	SRR15382959	23403	A	G	1	2021-07-18	United States
S_681_R	S	681	SRR15382959	23604	C	G	0,999529	2021-07-18	United States
S_950_N	S	950	SRR15382959	24410	G	A	0,998476	2021-07-18	United States
ORF3a_26_L	ORF3a	26	SRR15382959	25469	C	T	0,999495	2021-07-18	United States
ORF3a_239_Q	ORF3a	239	SRR15382959	26107	G	C	0,985979	2021-07-18	United States
M_82_T	M	82	SRR15382959	26767	T	C	0,999295	2021-07-18	United States
ORF7a_82_A	ORF7a	82	SRR15382959	27638	T	C	1	2021-07-18	United States
ORF7a_120_I	ORF7a	120	SRR15382959	27752	C	T	0,999478	2021-07-18	United States
ORF7b_40_I	ORF7b	40	SRR15382959	27874	C	T	0,995158	2021-07-18	United States
ORF8_118_NA	ORF8	118	SRR15382959	28247	A	-GATTTC	0,993561	2021-07-18	United States
N_63_G	N	63	SRR15382959	28461	A	G	0,998515	2021-07-18	United States
N_203_M	N	203	SRR15382959	28881	G	T	0,997415	2021-07-18	United States
N_215_C	N	215	SRR15382959	28916	G	T	0,994449	2021-07-18	United States
N_377_Y	N	377	SRR15382959	29402	G	T	1	2021-07-18	United States
ORF1ab_711_A	ORF1ab	711	SRR15382963	2396	A	G	0,985386	2021-07-17	United States
ORF1ab_1306_S	ORF1ab	1306	SRR15382963	4181	G	T	0,995516	2021-07-17	United States
ORF1ab_2046_L	ORF1ab	2046	SRR15382963	6402	C	T	0,995015	2021-07-17	United States
ORF1ab_2287_S	ORF1ab	2287	SRR15382963	7124	C	T	0,998027	2021-07-17	United States
ORF1ab_2930_L	ORF1ab	2930	SRR15382963	9053	G	T	0,995765	2021-07-17	United States
ORF1ab_3255_I	ORF1ab	3255	SRR15382963	10029	C	T	0,994429	2021-07-17	United States
ORF1ab_3646_A	ORF1ab	3646	SRR15382963	11201	A	G	0,994049	2021-07-17	United States
ORF1ab_314_L	ORF1ab	314	SRR15382963	14408	C	T	0,999853	2021-07-17	United States
ORF1ab_662_S	ORF1ab	662	SRR15382963	15451	G	A	0,998563	2021-07-17	United States
ORF1ab_1000_L	ORF1ab	1000	SRR15382963	16466	C	T	0,999507	2021-07-17	United States
ORF1ab_1918_V	ORF1ab	1918	SRR15382963	19220	C	T	0,993986	2021-07-17	United States
S_19_R	S	19	SRR15382963	21618	C	G	0,998423	2021-07-17	United States
S_95_I	S	95	SRR15382963	21846	C	T	0,953608	2021-07-17	United States
S_142_D	S	142	SRR15382963	21987	G	A	0,984694	2021-07-17	United States
S_156_NA	S	156	SRR15382963	22028	G	-AGTTCA	0,99744	2021-07-17	United States
S_452_R	S	452	SRR15382963	22917	T	G	0,999439	2021-07-17	United States
S_478_K	S	478	SRR15382963	22995	C	A	0,998844	2021-07-17	United States
S_614_G	S	614	SRR15382963	23403	A	G	1	2021-07-17	United States
S_681_R	S	681	SRR15382963	23604	C	G	0,999779	2021-07-17	United States
S_950_N	S	950	SRR15382963	24410	G	A	0,998502	2021-07-17	United States
ORF3a_26_L	ORF3a	26	SRR15382963	25469	C	T	0,998955	2021-07-17	United States
M_82_T	M	82	SRR15382963	26767	T	C	0,999439	2021-07-17	United States
ORF6_46_V	ORF6	46	SRR15382963	27338	A	T	0,984124	2021-07-17	United States
ORF7a_82_A	ORF7a	82	SRR15382963	27638	T	C	0,999371	2021-07-17	United States
ORF7a_120_I	ORF7a	120	SRR15382963	27752	C	T	1	2021-07-17	United States
ORF7b_40_I	ORF7b	40	SRR15382963	27874	C	T	0,992991	2021-07-17	United States
ORF8_118_NA	ORF8	118	SRR15382963	28247	A	-GATTTC	0,993167	2021-07-17	United States
N_63_G	N	63	SRR15382963	28461	A	G	0,99838	2021-07-17	United States
N_203_M	N	203	SRR15382963	28881	G	T	0,998536	2021-07-17	United States
N_215_C	N	215	SRR15382963	28916	G	T	0,993201	2021-07-17	United States
N_377_Y	N	377	SRR15382963	29402	G	T	0,997555	2021-07-17	United States
ORF1ab_556_K	ORF1ab	556	SRR15382966	1931	C	A	0,986109	2021-07-17	United States
ORF1ab_869_K	ORF1ab	869	SRR15382966	2872	T	A	0,980486	2021-07-17	United States
ORF1ab_1542_I	ORF1ab	1542	SRR15382966	4890	C	T	0,983838	2021-07-17	United States
ORF1ab_1640_L	ORF1ab	1640	SRR15382966	5184	C	T	0,987912	2021-07-17	United States
ORF1ab_3209_V	ORF1ab	3209	SRR15382966	9891	C	T	0,982652	2021-07-17	United States
ORF1ab_3718_A	ORF1ab	3718	SRR15382966	11418	T	C	0,984048	2021-07-17	United States
ORF1ab_3750_I	ORF1ab	3750	SRR15382966	11514	C	T	0,984488	2021-07-17	United States
ORF1ab_314_L	ORF1ab	314	SRR15382966	14408	C	T	1	2021-07-17	United States
ORF1ab_662_S	ORF1ab	662	SRR15382966	15451	G	A	0,998953	2021-07-17	United States
ORF1ab_1000_L	ORF1ab	1000	SRR15382966	16466	C	T	0,999585	2021-07-17	United States
ORF1ab_2018_H	ORF1ab	2018	SRR15382966	19519	T	C	0,984094	2021-07-17	United States
S_19_R	S	19	SRR15382966	21618	C	G	1	2021-07-17	United States
S_142_D	S	142	SRR15382966	21987	G	A	1	2021-07-17	United States
S_156_NA	S	156	SRR15382966	22028	G	-AGTTCA	0,995736	2021-07-17	United States
S_222_V	S	222	SRR15382966	22227	C	T	0,973828	2021-07-17	United States
S_262_S	S	262	SRR15382966	22346	G	T	0,984823	2021-07-17	United States
S_452_R	S	452	SRR15382966	22917	T	G	1	2021-07-17	United States
S_478_K	S	478	SRR15382966	22995	C	A	1	2021-07-17	United States
S_614_G	S	614	SRR15382966	23403	A	G	0,999579	2021-07-17	United States
S_681_R	S	681	SRR15382966	23604	C	G	0,999746	2021-07-17	United States
S_950_N	S	950	SRR15382966	24410	G	A	0,998442	2021-07-17	United States
ORF3a_26_L	ORF3a	26	SRR15382966	25469	C	T	0,999606	2021-07-17	United States
M_82_T	M	82	SRR15382966	26767	T	C	1	2021-07-17	United States
ORF6_56_R	ORF6	56	SRR15382966	27368	A	G	0,989007	2021-07-17	United States
ORF7a_82_A	ORF7a	82	SRR15382966	27638	T	C	0,999252	2021-07-17	United States
ORF7a_120_I	ORF7a	120	SRR15382966	27752	C	T	0,999259	2021-07-17	United States
ORF8_118_NA	ORF8	118	SRR15382966	28247	A	-GATTTC	0,997117	2021-07-17	United States
N_63_G	N	63	SRR15382966	28461	A	G	0,998055	2021-07-17	United States
N_203_M	N	203	SRR15382966	28881	G	T	0,998729	2021-07-17	United States
N_377_Y	N	377	SRR15382966	29402	G	T	0,996169	2021-07-17	United States
ORF1ab_1640_L	ORF1ab	1640	SRR15382967	5184	C	T	0,990226	2021-07-17	United States
ORF1ab_3209_V	ORF1ab	3209	SRR15382967	9891	C	T	0,954148	2021-07-17	United States
ORF1ab_3718_A	ORF1ab	3718	SRR15382967	11418	T	C	0,985205	2021-07-17	United States
ORF1ab_3750_I	ORF1ab	3750	SRR15382967	11514	C	T	0,982492	2021-07-17	United States
ORF1ab_314_L	ORF1ab	314	SRR15382967	14408	C	T	0,999223	2021-07-17	United States
ORF1ab_662_S	ORF1ab	662	SRR15382967	15451	G	A	0,998864	2021-07-17	United States
ORF1ab_1000_L	ORF1ab	1000	SRR15382967	16466	C	T	0,998067	2021-07-17	United States
ORF1ab_1821_S	ORF1ab	1821	SRR15382967	18928	C	T	0,98534	2021-07-17	United States
S_3_NA	S	3	SRR15382967	21569	G	+T	0,125828	2021-07-17	United States
S_5_F	S	5	SRR15382967	21575	C	T	0,958716	2021-07-17	United States
S_19_R	S	19	SRR15382967	21618	C	G	0,996212	2021-07-17	United States
S_142_D	S	142	SRR15382967	21987	G	A	1	2021-07-17	United States
S_156_NA	S	156	SRR15382967	22028	G	-AGTTCA	0,998536	2021-07-17	United States
S_222_V	S	222	SRR15382967	22227	C	T	0,989614	2021-07-17	United States
S_452_R	S	452	SRR15382967	22917	T	G	1	2021-07-17	United States
S_478_K	S	478	SRR15382967	22995	C	A	1	2021-07-17	United States
S_614_G	S	614	SRR15382967	23403	A	G	1	2021-07-17	United States
S_681_R	S	681	SRR15382967	23604	C	G	0,999062	2021-07-17	United States
S_950_N	S	950	SRR15382967	24410	G	A	0,999318	2021-07-17	United States
S_1074_S	S	1074	SRR15382967	24783	A	G	0,97232	2021-07-17	United States
S_1264_L	S	1264	SRR15382967	25352	G	T	0,983778	2021-07-17	United States
ORF3a_26_L	ORF3a	26	SRR15382967	25469	C	T	0,998954	2021-07-17	United States
ORF3a_174_A	ORF3a	174	SRR15382967	25913	G	C	0,0550918	2021-07-17	United States
M_82_T	M	82	SRR15382967	26767	T	C	0,998263	2021-07-17	United States
ORF6_48_N	ORF6	48	SRR15382967	27345	A	T	0,987799	2021-07-17	United States
ORF7a_2_R	ORF7a	2	SRR15382967	27398	A	G	0,986939	2021-07-17	United States
ORF7a_52_NA	ORF7a	52	SRR15382967	27547	A	-ACAAATT	0,130486	2021-07-17	United States
ORF7a_82_A	ORF7a	82	SRR15382967	27638	T	C	0,992727	2021-07-17	United States
ORF7a_120_I	ORF7a	120	SRR15382967	27752	C	T	0,996368	2021-07-17	United States
ORF8_118_NA	ORF8	118	SRR15382967	28247	A	-GATTTC	0,995117	2021-07-17	United States
N_63_G	N	63	SRR15382967	28461	A	G	0,997071	2021-07-17	United States
N_203_M	N	203	SRR15382967	28881	G	T	0,99817	2021-07-17	United States
ORF1ab_1306_S	ORF1ab	1306	SRR15382968	4181	G	T	0,996065	2021-07-17	United States
ORF1ab_1397_V	ORF1ab	1397	SRR15382968	4455	C	T	0,978892	2021-07-17	United States
ORF1ab_2046_L	ORF1ab	2046	SRR15382968	6402	C	T	0,995671	2021-07-17	United States
ORF1ab_2287_S	ORF1ab	2287	SRR15382968	7124	C	T	0,997845	2021-07-17	United States
ORF1ab_2855_V	ORF1ab	2855	SRR15382968	8829	C	T	0,986919	2021-07-17	United States
ORF1ab_2930_L	ORF1ab	2930	SRR15382968	9053	G	T	0,995008	2021-07-17	United States
ORF1ab_3255_I	ORF1ab	3255	SRR15382968	10029	C	T	0,996	2021-07-17	United States
ORF1ab_3603_NA	ORF1ab	3603	SRR15382968	11074	C	+T	0,0977054	2021-07-17	United States
ORF1ab_3606_NA	ORF1ab	3606	SRR15382968	11082	T	-G	0,0762398	2021-07-17	United States
ORF1ab_3606_F	ORF1ab	3606	SRR15382968	11083	G	T	0,972744	2021-07-17	United States
ORF1ab_3646_A	ORF1ab	3646	SRR15382968	11201	A	G	0,992614	2021-07-17	United States
ORF1ab_314_L	ORF1ab	314	SRR15382968	14408	C	T	1	2021-07-17	United States
ORF1ab_662_S	ORF1ab	662	SRR15382968	15451	G	A	0,997788	2021-07-17	United States
ORF1ab_1000_L	ORF1ab	1000	SRR15382968	16466	C	T	1	2021-07-17	United States
ORF1ab_1847_S	ORF1ab	1847	SRR15382968	19006	G	T	0,988818	2021-07-17	United States
ORF1ab_1918_V	ORF1ab	1918	SRR15382968	19220	C	T	0,998406	2021-07-17	United States
S_19_R	S	19	SRR15382968	21618	C	G	1	2021-07-17	United States
S_156_NA	S	156	SRR15382968	22028	G	-AGTTCA	1	2021-07-17	United States
S_452_R	S	452	SRR15382968	22917	T	G	1	2021-07-17	United States
S_478_K	S	478	SRR15382968	22995	C	A	1	2021-07-17	United States
S_614_G	S	614	SRR15382968	23403	A	G	1	2021-07-17	United States
S_681_R	S	681	SRR15382968	23604	C	G	0,998953	2021-07-17	United States
S_950_N	S	950	SRR15382968	24410	G	A	0,998959	2021-07-17	United States
ORF3a_26_L	ORF3a	26	SRR15382968	25469	C	T	1	2021-07-17	United States
ORF3a_174_A	ORF3a	174	SRR15382968	25913	G	C	0,0512821	2021-07-17	United States
M_82_T	M	82	SRR15382968	26767	T	C	1	2021-07-17	United States
ORF7a_82_A	ORF7a	82	SRR15382968	27638	T	C	0,993127	2021-07-17	United States
ORF7a_120_I	ORF7a	120	SRR15382968	27752	C	T	0,996528	2021-07-17	United States
ORF7b_40_I	ORF7b	40	SRR15382968	27874	C	T	0,997613	2021-07-17	United States
ORF8_118_NA	ORF8	118	SRR15382968	28247	A	-GATTTC	0,994903	2021-07-17	United States
N_63_G	N	63	SRR15382968	28461	A	G	0,997413	2021-07-17	United States
N_203_M	N	203	SRR15382968	28881	G	T	0,997701	2021-07-17	United States
N_215_C	N	215	SRR15382968	28916	G	T	0,997722	2021-07-17	United States
N_377_Y	N	377	SRR15382968	29402	G	T	1	2021-07-17	United States
ORF1ab_261_N	ORF1ab	261	SRR15382969	1048	G	T	0,962721	2021-07-17	United States
ORF1ab_1306_S	ORF1ab	1306	SRR15382969	4181	G	T	0,99458	2021-07-17	United States
ORF1ab_2046_L	ORF1ab	2046	SRR15382969	6402	C	T	0,99666	2021-07-17	United States
ORF1ab_2287_S	ORF1ab	2287	SRR15382969	7124	C	T	0,995074	2021-07-17	United States
ORF1ab_2930_L	ORF1ab	2930	SRR15382969	9053	G	T	0,995697	2021-07-17	United States
ORF1ab_3255_I	ORF1ab	3255	SRR15382969	10029	C	T	0,996319	2021-07-17	United States
ORF1ab_3646_A	ORF1ab	3646	SRR15382969	11201	A	G	0,996883	2021-07-17	United States
ORF1ab_314_L	ORF1ab	314	SRR15382969	14408	C	T	1	2021-07-17	United States
ORF1ab_662_S	ORF1ab	662	SRR15382969	15451	G	A	0,998886	2021-07-17	United States
ORF1ab_1000_L	ORF1ab	1000	SRR15382969	16466	C	T	0,999634	2021-07-17	United States
ORF1ab_1397_I	ORF1ab	1397	SRR15382969	17658	G	T	0,982676	2021-07-17	United States
ORF1ab_1918_V	ORF1ab	1918	SRR15382969	19220	C	T	0,997034	2021-07-17	United States
ORF1ab_2667_I	ORF1ab	2667	SRR15382969	21468	G	T	0,98885	2021-07-17	United States
S_19_R	S	19	SRR15382969	21618	C	G	0,99943	2021-07-17	United States
S_142_D	S	142	SRR15382969	21987	G	A	0,995516	2021-07-17	United States
S_156_NA	S	156	SRR15382969	22028	G	-AGTTCA	0,99633	2021-07-17	United States
S_452_R	S	452	SRR15382969	22917	T	G	0,999601	2021-07-17	United States
S_478_K	S	478	SRR15382969	22995	C	A	0,999197	2021-07-17	United States
S_614_G	S	614	SRR15382969	23403	A	G	0,999802	2021-07-17	United States
S_681_R	S	681	SRR15382969	23604	C	G	0,997988	2021-07-17	United States
S_950_N	S	950	SRR15382969	24410	G	A	0,999116	2021-07-17	United States
ORF3a_26_L	ORF3a	26	SRR15382969	25469	C	T	0,99866	2021-07-17	United States
ORF3a_238_Y	ORF3a	238	SRR15382969	26104	G	T	0,956191	2021-07-17	United States
M_82_T	M	82	SRR15382969	26767	T	C	0,999132	2021-07-17	United States
ORF7a_82_A	ORF7a	82	SRR15382969	27638	T	C	0,998657	2021-07-17	United States
ORF7a_120_I	ORF7a	120	SRR15382969	27752	C	T	0,999667	2021-07-17	United States
ORF7b_40_I	ORF7b	40	SRR15382969	27874	C	T	0,99377	2021-07-17	United States
ORF8_118_NA	ORF8	118	SRR15382969	28247	A	-GATTTC	0,99584	2021-07-17	United States
N_63_G	N	63	SRR15382969	28461	A	G	0,995173	2021-07-17	United States
N_203_M	N	203	SRR15382969	28881	G	T	0,998492	2021-07-17	United States
N_215_C	N	215	SRR15382969	28916	G	T	0,995726	2021-07-17	United States
N_377_Y	N	377	SRR15382969	29402	G	T	1	2021-07-17	United States
ORF1ab_1297_I	ORF1ab	1297	SRR15382972	4155	C	T	0,76	2021-07-17	United States
ORF1ab_1306_S	ORF1ab	1306	SRR15382972	4181	G	T	0,993117	2021-07-17	United States
ORF1ab_2046_L	ORF1ab	2046	SRR15382972	6402	C	T	0,997348	2021-07-17	United States
ORF1ab_2287_S	ORF1ab	2287	SRR15382972	7124	C	T	0,994643	2021-07-17	United States
ORF1ab_2930_L	ORF1ab	2930	SRR15382972	9053	G	T	0,994242	2021-07-17	United States
ORF1ab_3255_I	ORF1ab	3255	SRR15382972	10029	C	T	0,995929	2021-07-17	United States
ORF1ab_3476_V	ORF1ab	3476	SRR15382972	10691	A	G	0,990802	2021-07-17	United States
ORF1ab_3646_A	ORF1ab	3646	SRR15382972	11201	A	G	0,995383	2021-07-17	United States
ORF1ab_3936_N	ORF1ab	3936	SRR15382972	12071	G	A	0,964617	2021-07-17	United States
ORF1ab_314_L	ORF1ab	314	SRR15382972	14408	C	T	1	2021-07-17	United States
ORF1ab_662_S	ORF1ab	662	SRR15382972	15451	G	A	0,998925	2021-07-17	United States
ORF1ab_1000_L	ORF1ab	1000	SRR15382972	16466	C	T	0,997758	2021-07-17	United States
ORF1ab_1898_F	ORF1ab	1898	SRR15382972	19160	C	T	0,981364	2021-07-17	United States
ORF1ab_1918_V	ORF1ab	1918	SRR15382972	19220	C	T	0,995098	2021-07-17	United States
ORF1ab_2501_I	ORF1ab	2501	SRR15382972	20968	G	A	0,990691	2021-07-17	United States
S_19_R	S	19	SRR15382972	21618	C	G	1	2021-07-17	United States
S_95_I	S	95	SRR15382972	21846	C	T	0,982906	2021-07-17	United States
S_142_D	S	142	SRR15382972	21987	G	A	0,991453	2021-07-17	United States
S_156_NA	S	156	SRR15382972	22028	G	-AGTTCA	0,997856	2021-07-17	United States
S_452_R	S	452	SRR15382972	22917	T	G	1	2021-07-17	United States
S_478_K	S	478	SRR15382972	22995	C	A	1	2021-07-17	United States
S_614_G	S	614	SRR15382972	23403	A	G	1	2021-07-17	United States
S_681_R	S	681	SRR15382972	23604	C	G	0,99705	2021-07-17	United States
S_950_N	S	950	SRR15382972	24410	G	A	0,998678	2021-07-17	United States
ORF3a_26_L	ORF3a	26	SRR15382972	25469	C	T	0,999435	2021-07-17	United States
M_82_T	M	82	SRR15382972	26767	T	C	0,99882	2021-07-17	United States
ORF7a_82_A	ORF7a	82	SRR15382972	27638	T	C	0,998985	2021-07-17	United States
ORF7a_120_I	ORF7a	120	SRR15382972	27752	C	T	0,999492	2021-07-17	United States
ORF7b_40_I	ORF7b	40	SRR15382972	27874	C	T	0,988872	2021-07-17	United States
ORF8_118_NA	ORF8	118	SRR15382972	28247	A	-GATTTC	0,993908	2021-07-17	United States
N_63_G	N	63	SRR15382972	28461	A	G	0,996626	2021-07-17	United States
N_203_M	N	203	SRR15382972	28881	G	T	0,999273	2021-07-17	United States
N_215_C	N	215	SRR15382972	28916	G	T	0,995975	2021-07-17	United States
N_377_Y	N	377	SRR15382972	29402	G	T	1	2021-07-17	United States
ORF1ab_1306_S	ORF1ab	1306	SRR15382974	4181	G	T	0,995135	2021-07-17	United States
ORF1ab_2046_L	ORF1ab	2046	SRR15382974	6402	C	T	0,994616	2021-07-17	United States
ORF1ab_2287_S	ORF1ab	2287	SRR15382974	7124	C	T	0,996004	2021-07-17	United States
ORF1ab_2930_L	ORF1ab	2930	SRR15382974	9053	G	T	0,989145	2021-07-17	United States
ORF1ab_3255_I	ORF1ab	3255	SRR15382974	10029	C	T	1	2021-07-17	United States
ORF1ab_3646_A	ORF1ab	3646	SRR15382974	11201	A	G	0,996772	2021-07-17	United States
ORF1ab_314_L	ORF1ab	314	SRR15382974	14408	C	T	1	2021-07-17	United States
ORF1ab_662_S	ORF1ab	662	SRR15382974	15451	G	A	0,99976	2021-07-17	United States
ORF1ab_1000_L	ORF1ab	1000	SRR15382974	16466	C	T	0,997794	2021-07-17	United States
ORF1ab_1257_V	ORF1ab	1257	SRR15382974	17236	A	G	0,989214	2021-07-17	United States
ORF1ab_1918_V	ORF1ab	1918	SRR15382974	19220	C	T	0,996557	2021-07-17	United States
S_19_R	S	19	SRR15382974	21618	C	G	1	2021-07-17	United States
S_142_D	S	142	SRR15382974	21987	G	A	0,990099	2021-07-17	United States
S_156_NA	S	156	SRR15382974	22028	G	-AGTTCA	1	2021-07-17	United States
S_452_R	S	452	SRR15382974	22917	T	G	0,998649	2021-07-17	United States
S_478_K	S	478	SRR15382974	22995	C	A	0,997163	2021-07-17	United States
S_614_G	S	614	SRR15382974	23403	A	G	1	2021-07-17	United States
S_681_R	S	681	SRR15382974	23604	C	G	0,998543	2021-07-17	United States
S_950_N	S	950	SRR15382974	24410	G	A	0,997465	2021-07-17	United States
ORF3a_26_L	ORF3a	26	SRR15382974	25469	C	T	0,997611	2021-07-17	United States
ORF3a_104_S	ORF3a	104	SRR15382974	25702	C	T	0,986111	2021-07-17	United States
M_82_T	M	82	SRR15382974	26767	T	C	0,99912	2021-07-17	United States
ORF7a_82_A	ORF7a	82	SRR15382974	27638	T	C	0,995781	2021-07-17	United States
ORF7a_120_I	ORF7a	120	SRR15382974	27752	C	T	0,995781	2021-07-17	United States
ORF7b_40_I	ORF7b	40	SRR15382974	27874	C	T	0,992218	2021-07-17	United States
ORF8_118_NA	ORF8	118	SRR15382974	28247	A	-GATTTC	0,993476	2021-07-17	United States
N_63_G	N	63	SRR15382974	28461	A	G	0,999403	2021-07-17	United States
N_203_M	N	203	SRR15382974	28881	G	T	0,997155	2021-07-17	United States
N_208_S	N	208	SRR15382974	28895	G	T	0,962697	2021-07-17	United States
N_215_C	N	215	SRR15382974	28916	G	T	0,994261	2021-07-17	United States
N_377_Y	N	377	SRR15382974	29402	G	T	1	2021-07-17	United States
ORF1ab_1306_S	ORF1ab	1306	SRR15382976	4181	G	T	0,996682	2021-07-17	United States
ORF1ab_2046_L	ORF1ab	2046	SRR15382976	6402	C	T	0,998027	2021-07-17	United States
ORF1ab_2287_S	ORF1ab	2287	SRR15382976	7124	C	T	0,996469	2021-07-17	United States
ORF1ab_2930_L	ORF1ab	2930	SRR15382976	9053	G	T	0,996516	2021-07-17	United States
ORF1ab_3255_I	ORF1ab	3255	SRR15382976	10029	C	T	0,996803	2021-07-17	United States
ORF1ab_3646_A	ORF1ab	3646	SRR15382976	11201	A	G	0,994222	2021-07-17	United States
ORF1ab_314_L	ORF1ab	314	SRR15382976	14408	C	T	1	2021-07-17	United States
ORF1ab_662_S	ORF1ab	662	SRR15382976	15451	G	A	0,999312	2021-07-17	United States
ORF1ab_1000_L	ORF1ab	1000	SRR15382976	16466	C	T	0,999033	2021-07-17	United States
ORF1ab_1257_V	ORF1ab	1257	SRR15382976	17236	A	G	0,989293	2021-07-17	United States
ORF1ab_1918_V	ORF1ab	1918	SRR15382976	19220	C	T	0,996013	2021-07-17	United States
S_19_R	S	19	SRR15382976	21618	C	G	1	2021-07-17	United States
S_142_D	S	142	SRR15382976	21987	G	A	0,990826	2021-07-17	United States
S_156_NA	S	156	SRR15382976	22028	G	-AGTTCA	0,995875	2021-07-17	United States
S_452_R	S	452	SRR15382976	22917	T	G	0,999471	2021-07-17	United States
S_478_K	S	478	SRR15382976	22995	C	A	1	2021-07-17	United States
S_614_G	S	614	SRR15382976	23403	A	G	1	2021-07-17	United States
S_681_R	S	681	SRR15382976	23604	C	G	0,997849	2021-07-17	United States
S_950_N	S	950	SRR15382976	24410	G	A	0,998228	2021-07-17	United States
ORF3a_26_L	ORF3a	26	SRR15382976	25469	C	T	0,998218	2021-07-17	United States
M_82_T	M	82	SRR15382976	26767	T	C	0,999166	2021-07-17	United States
ORF7a_51_Y	ORF7a	51	SRR15382976	27544	G	T	0,125305	2021-07-17	United States
ORF7a_82_A	ORF7a	82	SRR15382976	27638	T	C	0,999509	2021-07-17	United States
ORF7a_120_I	ORF7a	120	SRR15382976	27752	C	T	0,999512	2021-07-17	United States
ORF7b_40_I	ORF7b	40	SRR15382976	27874	C	T	0,994845	2021-07-17	United States
ORF8_118_NA	ORF8	118	SRR15382976	28247	A	-GATTTC	0,995546	2021-07-17	United States
N_63_G	N	63	SRR15382976	28461	A	G	0,997352	2021-07-17	United States
N_203_M	N	203	SRR15382976	28881	G	T	0,99909	2021-07-17	United States
N_215_C	N	215	SRR15382976	28916	G	T	0,996378	2021-07-17	United States
N_377_Y	N	377	SRR15382976	29402	G	T	1	2021-07-17	United States
ORF1ab_309_L	ORF1ab	309	SRR15382977	1191	C	T	0,985171	2021-07-17	United States
ORF1ab_1640_L	ORF1ab	1640	SRR15382977	5184	C	T	0,984979	2021-07-17	United States
ORF1ab_1921_Q	ORF1ab	1921	SRR15382977	6027	C	A	0,984055	2021-07-17	United States
ORF1ab_2980_N	ORF1ab	2980	SRR15382977	9203	G	A	0,964657	2021-07-17	United States
ORF1ab_3138_S	ORF1ab	3138	SRR15382977	9678	T	C	0,984282	2021-07-17	United States
ORF1ab_3580_Q	ORF1ab	3580	SRR15382977	11005	C	A	0,963873	2021-07-17	United States
ORF1ab_314_L	ORF1ab	314	SRR15382977	14408	C	T	1	2021-07-17	United States
ORF1ab_2310_R	ORF1ab	2310	SRR15382977	20396	A	G	0,947692	2021-07-17	United States
S_19_R	S	19	SRR15382977	21618	C	G	0,993865	2021-07-17	United States
S_77_T	S	77	SRR15382977	21792	A	C	0,967532	2021-07-17	United States
S_142_D	S	142	SRR15382977	21987	G	A	0,99359	2021-07-17	United States
S_156_NA	S	156	SRR15382977	22028	G	-AGTTCA	0,997938	2021-07-17	United States
S_452_R	S	452	SRR15382977	22917	T	G	1	2021-07-17	United States
S_478_K	S	478	SRR15382977	22995	C	A	1	2021-07-17	United States
S_614_G	S	614	SRR15382977	23403	A	G	1	2021-07-17	United States
S_681_R	S	681	SRR15382977	23604	C	G	0,998493	2021-07-17	United States
S_950_N	S	950	SRR15382977	24410	G	A	1	2021-07-17	United States
ORF3a_26_L	ORF3a	26	SRR15382977	25469	C	T	0,998719	2021-07-17	United States
ORF3a_174_A	ORF3a	174	SRR15382977	25913	G	C	0,0813704	2021-07-17	United States
M_82_T	M	82	SRR15382977	26767	T	C	0,99803	2021-07-17	United States
ORF7a_82_A	ORF7a	82	SRR15382977	27638	T	C	1	2021-07-17	United States
ORF7a_120_I	ORF7a	120	SRR15382977	27752	C	T	1	2021-07-17	United States
N_63_G	N	63	SRR15382977	28461	A	G	0,999382	2021-07-17	United States
N_203_M	N	203	SRR15382977	28881	G	T	1	2021-07-17	United States
N_377_Y	N	377	SRR15382977	29402	G	T	1	2021-07-17	United States
ORF1ab_309_L	ORF1ab	309	SRR15382978	1191	C	T	0,979353	2021-07-17	United States
ORF1ab_1640_L	ORF1ab	1640	SRR15382978	5184	C	T	0,979505	2021-07-17	United States
ORF1ab_1921_Q	ORF1ab	1921	SRR15382978	6027	C	A	0,975285	2021-07-17	United States
ORF1ab_2980_N	ORF1ab	2980	SRR15382978	9203	G	A	0,974939	2021-07-17	United States
ORF1ab_3138_S	ORF1ab	3138	SRR15382978	9678	T	C	0,984247	2021-07-17	United States
ORF1ab_3580_Q	ORF1ab	3580	SRR15382978	11005	C	A	0,967116	2021-07-17	United States
ORF1ab_314_L	ORF1ab	314	SRR15382978	14408	C	T	0,999821	2021-07-17	United States
ORF1ab_2310_R	ORF1ab	2310	SRR15382978	20396	A	G	0,957647	2021-07-17	United States
S_19_R	S	19	SRR15382978	21618	C	G	1	2021-07-17	United States
S_77_T	S	77	SRR15382978	21792	A	C	0,953608	2021-07-17	United States
S_142_D	S	142	SRR15382978	21987	G	A	0,969543	2021-07-17	United States
S_156_NA	S	156	SRR15382978	22028	G	-AGTTCA	0,982167	2021-07-17	United States
S_452_R	S	452	SRR15382978	22917	T	G	1	2021-07-17	United States
S_478_K	S	478	SRR15382978	22995	C	A	1	2021-07-17	United States
S_614_G	S	614	SRR15382978	23403	A	G	1	2021-07-17	United States
S_681_R	S	681	SRR15382978	23604	C	G	0,997959	2021-07-17	United States
S_950_N	S	950	SRR15382978	24410	G	A	0,995467	2021-07-17	United States
ORF3a_26_L	ORF3a	26	SRR15382978	25469	C	T	0,996221	2021-07-17	United States
ORF3a_174_A	ORF3a	174	SRR15382978	25913	G	C	0,0704163	2021-07-17	United States
M_82_T	M	82	SRR15382978	26767	T	C	0,995244	2021-07-17	United States
ORF7a_82_A	ORF7a	82	SRR15382978	27638	T	C	0,997519	2021-07-17	United States
ORF7a_120_I	ORF7a	120	SRR15382978	27752	C	T	0,997523	2021-07-17	United States
N_63_G	N	63	SRR15382978	28461	A	G	0,997691	2021-07-17	United States
N_67_H	N	67	SRR15382978	28473	C	A	0,199967	2021-07-17	United States
N_203_M	N	203	SRR15382978	28881	G	T	0,996734	2021-07-17	United States
N_377_Y	N	377	SRR15382978	29402	G	T	0,992453	2021-07-17	United States
ORF1ab_690_V	ORF1ab	690	SRR15382980	2334	C	T	0,986813	2021-07-17	United States
ORF1ab_1306_S	ORF1ab	1306	SRR15382980	4181	G	T	0,995774	2021-07-17	United States
ORF1ab_2046_L	ORF1ab	2046	SRR15382980	6402	C	T	0,99332	2021-07-17	United States
ORF1ab_2287_S	ORF1ab	2287	SRR15382980	7124	C	T	0,993015	2021-07-17	United States
ORF1ab_2930_L	ORF1ab	2930	SRR15382980	9053	G	T	0,994347	2021-07-17	United States
ORF1ab_3255_I	ORF1ab	3255	SRR15382980	10029	C	T	0,994302	2021-07-17	United States
ORF1ab_3646_A	ORF1ab	3646	SRR15382980	11201	A	G	0,995828	2021-07-17	United States
ORF1ab_314_L	ORF1ab	314	SRR15382980	14408	C	T	0,999818	2021-07-17	United States
ORF1ab_662_S	ORF1ab	662	SRR15382980	15451	G	A	0,998864	2021-07-17	United States
ORF1ab_1000_L	ORF1ab	1000	SRR15382980	16466	C	T	0,998764	2021-07-17	United States
ORF1ab_1257_V	ORF1ab	1257	SRR15382980	17236	A	G	0,985937	2021-07-17	United States
ORF1ab_1918_V	ORF1ab	1918	SRR15382980	19220	C	T	0,994234	2021-07-17	United States
S_19_R	S	19	SRR15382980	21618	C	G	1	2021-07-17	United States
S_142_D	S	142	SRR15382980	21987	G	A	0,9875	2021-07-17	United States
S_156_NA	S	156	SRR15382980	22028	G	-AGTTCA	0,991758	2021-07-17	United States
S_174_S	S	174	SRR15382980	22082	C	T	0,973501	2021-07-17	United States
S_452_R	S	452	SRR15382980	22917	T	G	1	2021-07-17	United States
S_478_K	S	478	SRR15382980	22995	C	A	1	2021-07-17	United States
S_614_G	S	614	SRR15382980	23403	A	G	0,999807	2021-07-17	United States
S_681_R	S	681	SRR15382980	23604	C	G	0,999141	2021-07-17	United States
S_950_N	S	950	SRR15382980	24410	G	A	0,998588	2021-07-17	United States
ORF3a_26_L	ORF3a	26	SRR15382980	25469	C	T	0,999232	2021-07-17	United States
ORF3a_104_S	ORF3a	104	SRR15382980	25702	C	T	0,987725	2021-07-17	United States
ORF3a_174_A	ORF3a	174	SRR15382980	25913	G	C	0,0535932	2021-07-17	United States
M_82_T	M	82	SRR15382980	26767	T	C	1	2021-07-17	United States
ORF6_22_NA	ORF6	22	SRR15382980	27266	T	-TAAAGTTTCCATTTGGAATCTTG	0,180089	2021-07-17	United States
ORF7a_82_A	ORF7a	82	SRR15382980	27638	T	C	0,998285	2021-07-17	United States
ORF7a_120_I	ORF7a	120	SRR15382980	27752	C	T	1	2021-07-17	United States
ORF7b_40_I	ORF7b	40	SRR15382980	27874	C	T	0,99174	2021-07-17	United States
ORF8_118_NA	ORF8	118	SRR15382980	28247	A	-GATTTC	0,994968	2021-07-17	United States
N_63_G	N	63	SRR15382980	28461	A	G	0,997227	2021-07-17	United States
N_203_M	N	203	SRR15382980	28881	G	T	0,995857	2021-07-17	United States
N_208_S	N	208	SRR15382980	28895	G	T	0,983361	2021-07-17	United States
N_215_C	N	215	SRR15382980	28916	G	T	0,993367	2021-07-17	United States
N_377_Y	N	377	SRR15382980	29402	G	T	0,996139	2021-07-17	United States
ORF1ab_1001_I	ORF1ab	1001	SRR15382981	3267	C	T	0,987428	2021-07-17	United States
ORF1ab_1708_D	ORF1ab	1708	SRR15382981	5388	C	A	0,991188	2021-07-17	United States
ORF1ab_2230_T	ORF1ab	2230	SRR15382981	6954	T	C	0,988399	2021-07-17	United States
ORF1ab_2345_V	ORF1ab	2345	SRR15382981	7299	C	T	0,991333	2021-07-17	United States
ORF1ab_3674_NA	ORF1ab	3674	SRR15382981	11287	G	-TCTGGTTTT	0,98251	2021-07-17	United States
ORF1ab_314_L	ORF1ab	314	SRR15382981	14408	C	T	0,999735	2021-07-17	United States
S_68_NA	S	68	SRR15382981	21764	A	-TACATG	0,996575	2021-07-17	United States
S_143_NA	S	143	SRR15382981	21990	T	-TTA	0,994	2021-07-17	United States
S_501_Y	S	501	SRR15382981	23063	A	T	0,996025	2021-07-17	United States
S_570_D	S	570	SRR15382981	23271	C	A	0,988187	2021-07-17	United States
S_614_G	S	614	SRR15382981	23403	A	G	0,999595	2021-07-17	United States
S_670_M	S	670	SRR15382981	23572	A	G	0,962583	2021-07-17	United States
S_681_H	S	681	SRR15382981	23604	C	A	0,993012	2021-07-17	United States
S_716_I	S	716	SRR15382981	23709	C	T	0,993398	2021-07-17	United States
S_982_A	S	982	SRR15382981	24506	T	G	0,990318	2021-07-17	United States
S_1118_H	S	1118	SRR15382981	24914	G	C	0,992855	2021-07-17	United States
ORF3a_174_A	ORF3a	174	SRR15382981	25913	G	C	0,155594	2021-07-17	United States
ORF3a_223_I	ORF3a	223	SRR15382981	26060	C	T	0,995928	2021-07-17	United States
ORF3a_236_T	ORF3a	236	SRR15382981	26099	T	C	0,996358	2021-07-17	United States
ORF8_27_*	ORF8	27	SRR15382981	27972	C	T	0,980732	2021-07-17	United States
ORF8_52_I	ORF8	52	SRR15382981	28048	G	T	0,981205	2021-07-17	United States
ORF8_68_*	ORF8	68	SRR15382981	28095	A	T	0,981362	2021-07-17	United States
ORF8_73_C	ORF8	73	SRR15382981	28111	A	G	0,978341	2021-07-17	United States
N_3_H	N	3	SRR15382981	28280	G	C	0,975369	2021-07-17	United States
N_3_V	N	3	SRR15382981	28281	A	T	0,973538	2021-07-17	United States
N_3_E	N	3	SRR15382981	28282	T	A	0,9754	2021-07-17	United States
N_203_K	N	203	SRR15382981	28881	G	A	0,98415	2021-07-17	United States
N_204_R	N	204	SRR15382981	28883	G	C	0,98293	2021-07-17	United States
N_235_F	N	235	SRR15382981	28977	C	T	0,983704	2021-07-17	United States
ORF1ab_1306_S	ORF1ab	1306	SRR15382982	4181	G	T	0,992964	2021-07-17	United States
ORF1ab_2046_L	ORF1ab	2046	SRR15382982	6402	C	T	0,993535	2021-07-17	United States
ORF1ab_2287_S	ORF1ab	2287	SRR15382982	7124	C	T	0,988417	2021-07-17	United States
ORF1ab_2930_L	ORF1ab	2930	SRR15382982	9053	G	T	0,995565	2021-07-17	United States
ORF1ab_3255_I	ORF1ab	3255	SRR15382982	10029	C	T	0,982993	2021-07-17	United States
ORF1ab_3646_A	ORF1ab	3646	SRR15382982	11201	A	G	0,995253	2021-07-17	United States
ORF1ab_314_L	ORF1ab	314	SRR15382982	14408	C	T	0,999666	2021-07-17	United States
ORF1ab_662_S	ORF1ab	662	SRR15382982	15451	G	A	0,998247	2021-07-17	United States
ORF1ab_1000_L	ORF1ab	1000	SRR15382982	16466	C	T	0,993597	2021-07-17	United States
ORF1ab_1257_V	ORF1ab	1257	SRR15382982	17236	A	G	0,988956	2021-07-17	United States
ORF1ab_1918_V	ORF1ab	1918	SRR15382982	19220	C	T	0,993869	2021-07-17	United States
S_19_R	S	19	SRR15382982	21618	C	G	0,99505	2021-07-17	United States
S_156_NA	S	156	SRR15382982	22028	G	-AGTTCA	0,991968	2021-07-17	United States
S_452_R	S	452	SRR15382982	22917	T	G	1	2021-07-17	United States
S_478_K	S	478	SRR15382982	22995	C	A	1	2021-07-17	United States
S_614_G	S	614	SRR15382982	23403	A	G	1	2021-07-17	United States
S_681_R	S	681	SRR15382982	23604	C	G	0,999354	2021-07-17	United States
S_950_N	S	950	SRR15382982	24410	G	A	0,998731	2021-07-17	United States
ORF3a_26_L	ORF3a	26	SRR15382982	25469	C	T	0,99808	2021-07-17	United States
M_82_T	M	82	SRR15382982	26767	T	C	0,998357	2021-07-17	United States
ORF7a_82_A	ORF7a	82	SRR15382982	27638	T	C	0,99434	2021-07-17	United States
ORF7a_120_I	ORF7a	120	SRR15382982	27752	C	T	0,996269	2021-07-17	United States
ORF7b_40_I	ORF7b	40	SRR15382982	27874	C	T	0,997442	2021-07-17	United States
ORF8_118_NA	ORF8	118	SRR15382982	28247	A	-GATTTC	0,995449	2021-07-17	United States
N_63_G	N	63	SRR15382982	28461	A	G	0,996145	2021-07-17	United States
N_203_M	N	203	SRR15382982	28881	G	T	0,990672	2021-07-17	United States
N_215_C	N	215	SRR15382982	28916	G	T	0,990619	2021-07-17	United States
ORF1ab_1306_S	ORF1ab	1306	SRR15382983	4181	G	T	0,994307	2021-07-17	United States
ORF1ab_1817_N	ORF1ab	1817	SRR15382983	5716	G	T	0,987796	2021-07-17	United States
ORF1ab_2046_L	ORF1ab	2046	SRR15382983	6402	C	T	0,996051	2021-07-17	United States
ORF1ab_2287_S	ORF1ab	2287	SRR15382983	7124	C	T	0,997577	2021-07-17	United States
ORF1ab_2930_L	ORF1ab	2930	SRR15382983	9053	G	T	0,995172	2021-07-17	United States
ORF1ab_3255_I	ORF1ab	3255	SRR15382983	10029	C	T	0,99373	2021-07-17	United States
ORF1ab_3646_A	ORF1ab	3646	SRR15382983	11201	A	G	0,994097	2021-07-17	United States
ORF1ab_314_L	ORF1ab	314	SRR15382983	14408	C	T	1	2021-07-17	United States
ORF1ab_662_S	ORF1ab	662	SRR15382983	15451	G	A	0,998675	2021-07-17	United States
ORF1ab_1000_L	ORF1ab	1000	SRR15382983	16466	C	T	0,999263	2021-07-17	United States
ORF1ab_1257_V	ORF1ab	1257	SRR15382983	17236	A	G	0,98499	2021-07-17	United States
ORF1ab_1918_V	ORF1ab	1918	SRR15382983	19220	C	T	0,995798	2021-07-17	United States
S_19_R	S	19	SRR15382983	21618	C	G	0,997546	2021-07-17	United States
S_142_D	S	142	SRR15382983	21987	G	A	0,99262	2021-07-17	United States
S_156_NA	S	156	SRR15382983	22028	G	-AGTTCA	0,9941	2021-07-17	United States
S_452_R	S	452	SRR15382983	22917	T	G	0,998153	2021-07-17	United States
S_478_K	S	478	SRR15382983	22995	C	A	0,998717	2021-07-17	United States
S_614_G	S	614	SRR15382983	23403	A	G	1	2021-07-17	United States
S_681_R	S	681	SRR15382983	23604	C	G	0,999148	2021-07-17	United States
S_950_N	S	950	SRR15382983	24410	G	A	0,998872	2021-07-17	United States
ORF3a_26_L	ORF3a	26	SRR15382983	25469	C	T	0,997813	2021-07-17	United States
ORF3a_104_S	ORF3a	104	SRR15382983	25702	C	T	0,989091	2021-07-17	United States
M_82_T	M	82	SRR15382983	26767	T	C	0,99889	2021-07-17	United States
ORF7a_82_A	ORF7a	82	SRR15382983	27638	T	C	0,998467	2021-07-17	United States
ORF7a_120_I	ORF7a	120	SRR15382983	27752	C	T	1	2021-07-17	United States
ORF7b_40_I	ORF7b	40	SRR15382983	27874	C	T	0,992988	2021-07-17	United States
ORF8_118_NA	ORF8	118	SRR15382983	28247	A	-GATTTC	0,993751	2021-07-17	United States
N_63_G	N	63	SRR15382983	28461	A	G	0,999113	2021-07-17	United States
N_203_M	N	203	SRR15382983	28881	G	T	0,999555	2021-07-17	United States
N_208_S	N	208	SRR15382983	28895	G	T	0,99013	2021-07-17	United States
N_215_C	N	215	SRR15382983	28916	G	T	0,996421	2021-07-17	United States
N_377_Y	N	377	SRR15382983	29402	G	T	1	2021-07-17	United States
ORF1ab_1306_S	ORF1ab	1306	SRR15382985	4181	G	T	0,995274	2021-07-17	United States
ORF1ab_2046_L	ORF1ab	2046	SRR15382985	6402	C	T	0,996579	2021-07-17	United States
ORF1ab_2287_S	ORF1ab	2287	SRR15382985	7124	C	T	0,996584	2021-07-17	United States
ORF1ab_2930_L	ORF1ab	2930	SRR15382985	9053	G	T	0,99504	2021-07-17	United States
ORF1ab_3255_I	ORF1ab	3255	SRR15382985	10029	C	T	0,996063	2021-07-17	United States
ORF1ab_3646_A	ORF1ab	3646	SRR15382985	11201	A	G	0,994698	2021-07-17	United States
ORF1ab_3731_V	ORF1ab	3731	SRR15382985	11456	A	G	0,986111	2021-07-17	United States
ORF1ab_314_L	ORF1ab	314	SRR15382985	14408	C	T	1	2021-07-17	United States
ORF1ab_662_S	ORF1ab	662	SRR15382985	15451	G	A	0,998425	2021-07-17	United States
ORF1ab_1000_L	ORF1ab	1000	SRR15382985	16466	C	T	0,99878	2021-07-17	United States
ORF1ab_1918_V	ORF1ab	1918	SRR15382985	19220	C	T	0,992028	2021-07-17	United States
ORF1ab_2557_R	ORF1ab	2557	SRR15382985	21137	A	G	0,985275	2021-07-17	United States
S_19_R	S	19	SRR15382985	21618	C	G	0,99835	2021-07-17	United States
S_142_D	S	142	SRR15382985	21987	G	A	0,993865	2021-07-17	United States
S_156_NA	S	156	SRR15382985	22028	G	-AGTTCA	0,995787	2021-07-17	United States
S_452_R	S	452	SRR15382985	22917	T	G	1	2021-07-17	United States
S_478_K	S	478	SRR15382985	22995	C	A	0,999229	2021-07-17	United States
S_614_G	S	614	SRR15382985	23403	A	G	0,999287	2021-07-17	United States
S_681_R	S	681	SRR15382985	23604	C	G	0,998022	2021-07-17	United States
S_950_N	S	950	SRR15382985	24410	G	A	1	2021-07-17	United States
ORF3a_26_L	ORF3a	26	SRR15382985	25469	C	T	0,999568	2021-07-17	United States
ORF3a_112_A	ORF3a	112	SRR15382985	25727	T	C	0,985789	2021-07-17	United States
M_82_T	M	82	SRR15382985	26767	T	C	0,999122	2021-07-17	United States
ORF7a_82_A	ORF7a	82	SRR15382985	27638	T	C	0,997517	2021-07-17	United States
ORF7a_120_I	ORF7a	120	SRR15382985	27752	C	T	0,998353	2021-07-17	United States
ORF7b_40_I	ORF7b	40	SRR15382985	27874	C	T	0,994168	2021-07-17	United States
ORF8_118_NA	ORF8	118	SRR15382985	28247	A	-GATTTC	0,995124	2021-07-17	United States
N_63_G	N	63	SRR15382985	28461	A	G	0,998735	2021-07-17	United States
N_203_M	N	203	SRR15382985	28881	G	T	0,997389	2021-07-17	United States
N_215_C	N	215	SRR15382985	28916	G	T	0,984416	2021-07-17	United States
N_377_Y	N	377	SRR15382985	29402	G	T	1	2021-07-17	United States
ORF1ab_438_I	ORF1ab	438	SRR15382987	1577	G	A	0,979058	2021-07-17	United States
ORF1ab_1306_S	ORF1ab	1306	SRR15382987	4181	G	T	0,996043	2021-07-17	United States
ORF1ab_2046_L	ORF1ab	2046	SRR15382987	6402	C	T	0,995019	2021-07-17	United States
ORF1ab_2125_Y	ORF1ab	2125	SRR15382987	6638	C	T	0,992188	2021-07-17	United States
ORF1ab_2287_S	ORF1ab	2287	SRR15382987	7124	C	T	0,996061	2021-07-17	United States
ORF1ab_2554_V	ORF1ab	2554	SRR15382987	7926	C	T	0,986659	2021-07-17	United States
ORF1ab_2930_L	ORF1ab	2930	SRR15382987	9053	G	T	0,996727	2021-07-17	United States
ORF1ab_3255_I	ORF1ab	3255	SRR15382987	10029	C	T	0,99638	2021-07-17	United States
ORF1ab_3646_A	ORF1ab	3646	SRR15382987	11201	A	G	0,997168	2021-07-17	United States
ORF1ab_3956_T	ORF1ab	3956	SRR15382987	12131	G	A	0,986067	2021-07-17	United States
ORF1ab_183_V	ORF1ab	183	SRR15382987	14014	T	G	0,986307	2021-07-17	United States
ORF1ab_314_L	ORF1ab	314	SRR15382987	14408	C	T	0,999861	2021-07-17	United States
ORF1ab_662_S	ORF1ab	662	SRR15382987	15451	G	A	0,998434	2021-07-17	United States
ORF1ab_1000_L	ORF1ab	1000	SRR15382987	16466	C	T	0,999191	2021-07-17	United States
ORF1ab_1087_Y	ORF1ab	1087	SRR15382987	16726	C	T	0,99097	2021-07-17	United States
ORF1ab_1918_V	ORF1ab	1918	SRR15382987	19220	C	T	0,994819	2021-07-17	United States
S_19_R	S	19	SRR15382987	21618	C	G	1	2021-07-17	United States
S_156_NA	S	156	SRR15382987	22028	G	-AGTTCA	0,995327	2021-07-17	United States
S_452_R	S	452	SRR15382987	22917	T	G	0,998988	2021-07-17	United States
S_478_K	S	478	SRR15382987	22995	C	A	0,998966	2021-07-17	United States
S_614_G	S	614	SRR15382987	23403	A	G	0,999736	2021-07-17	United States
S_681_R	S	681	SRR15382987	23604	C	G	0,999324	2021-07-17	United States
S_950_N	S	950	SRR15382987	24410	G	A	0,999434	2021-07-17	United States
ORF3a_26_L	ORF3a	26	SRR15382987	25469	C	T	0,999488	2021-07-17	United States
ORF3a_174_A	ORF3a	174	SRR15382987	25913	G	C	0,0516066	2021-07-17	United States
M_82_T	M	82	SRR15382987	26767	T	C	1	2021-07-17	United States
ORF7a_82_A	ORF7a	82	SRR15382987	27638	T	C	0,998112	2021-07-17	United States
ORF7a_120_I	ORF7a	120	SRR15382987	27752	C	T	0,997483	2021-07-17	United States
ORF7b_40_I	ORF7b	40	SRR15382987	27874	C	T	0,995615	2021-07-17	United States
ORF8_60_F	ORF8	60	SRR15382987	28073	G	T	0,985477	2021-07-17	United States
ORF8_118_NA	ORF8	118	SRR15382987	28247	A	-GATTTC	0,993922	2021-07-17	United States
N_63_N	N	63	SRR15382987	28460	G	A	0,985779	2021-07-17	United States
N_63_G	N	63	SRR15382987	28461	A	G	0,999641	2021-07-17	United States
N_203_M	N	203	SRR15382987	28881	G	T	0,999018	2021-07-17	United States
N_215_C	N	215	SRR15382987	28916	G	T	0,998037	2021-07-17	United States
N_260_NA	N	260	SRR15382987	29051	C	+A	0,0569388	2021-07-17	United States
N_377_Y	N	377	SRR15382987	29402	G	T	1	2021-07-17	United States
ORF1ab_1472_S	ORF1ab	1472	SRR15382988	4679	C	T	0,95263	2021-07-17	United States
ORF1ab_1640_L	ORF1ab	1640	SRR15382988	5184	C	T	0,981524	2021-07-17	United States
ORF1ab_3209_V	ORF1ab	3209	SRR15382988	9891	C	T	0,983395	2021-07-17	United States
ORF1ab_3718_A	ORF1ab	3718	SRR15382988	11418	T	C	0,981366	2021-07-17	United States
ORF1ab_3750_I	ORF1ab	3750	SRR15382988	11514	C	T	0,982946	2021-07-17	United States
ORF1ab_314_L	ORF1ab	314	SRR15382988	14408	C	T	1	2021-07-17	United States
ORF1ab_662_S	ORF1ab	662	SRR15382988	15451	G	A	0,996957	2021-07-17	United States
ORF1ab_1000_L	ORF1ab	1000	SRR15382988	16466	C	T	0,997089	2021-07-17	United States
ORF1ab_1933_F	ORF1ab	1933	SRR15382988	19264	C	T	0,981662	2021-07-17	United States
S_19_R	S	19	SRR15382988	21618	C	G	1	2021-07-17	United States
S_138_Y	S	138	SRR15382988	21974	G	T	0,075	2021-07-17	United States
S_142_D	S	142	SRR15382988	21987	G	A	0,923077	2021-07-17	United States
S_156_NA	S	156	SRR15382988	22028	G	-AGTTCA	0,989919	2021-07-17	United States
S_222_V	S	222	SRR15382988	22227	C	T	0,96888	2021-07-17	United States
S_452_R	S	452	SRR15382988	22917	T	G	0,999019	2021-07-17	United States
S_478_K	S	478	SRR15382988	22995	C	A	0,998986	2021-07-17	United States
S_614_G	S	614	SRR15382988	23403	A	G	0,9998	2021-07-17	United States
S_681_R	S	681	SRR15382988	23604	C	G	0,997958	2021-07-17	United States
S_950_N	S	950	SRR15382988	24410	G	A	0,990939	2021-07-17	United States
S_1074_S	S	1074	SRR15382988	24783	A	G	0,979893	2021-07-17	United States
S_1264_L	S	1264	SRR15382988	25352	G	T	0,973874	2021-07-17	United States
ORF3a_26_L	ORF3a	26	SRR15382988	25469	C	T	0,995017	2021-07-17	United States
ORF3a_174_A	ORF3a	174	SRR15382988	25913	G	C	0,0789195	2021-07-17	United States
M_82_T	M	82	SRR15382988	26767	T	C	0,996375	2021-07-17	United States
ORF6_48_N	ORF6	48	SRR15382988	27345	A	T	0,990736	2021-07-17	United States
ORF7a_82_A	ORF7a	82	SRR15382988	27638	T	C	0,998492	2021-07-17	United States
ORF7a_116_F	ORF7a	116	SRR15382988	27739	C	T	0,981818	2021-07-17	United States
ORF7a_120_I	ORF7a	120	SRR15382988	27752	C	T	0,998487	2021-07-17	United States
ORF8_118_NA	ORF8	118	SRR15382988	28247	A	-GATTTC	0,992068	2021-07-17	United States
N_63_G	N	63	SRR15382988	28461	A	G	0,998273	2021-07-17	United States
N_203_M	N	203	SRR15382988	28881	G	T	1	2021-07-17	United States
N_377_Y	N	377	SRR15382988	29402	G	T	1	2021-07-17	United States
ORF1ab_1472_S	ORF1ab	1472	SRR15382989	4679	C	T	0,969897	2021-07-17	United States
ORF1ab_1640_L	ORF1ab	1640	SRR15382989	5184	C	T	0,983629	2021-07-17	United States
ORF1ab_3209_V	ORF1ab	3209	SRR15382989	9891	C	T	0,97235	2021-07-17	United States
ORF1ab_3718_A	ORF1ab	3718	SRR15382989	11418	T	C	0,985849	2021-07-17	United States
ORF1ab_3750_I	ORF1ab	3750	SRR15382989	11514	C	T	0,983992	2021-07-17	United States
ORF1ab_314_L	ORF1ab	314	SRR15382989	14408	C	T	0,999761	2021-07-17	United States
ORF1ab_662_S	ORF1ab	662	SRR15382989	15451	G	A	0,998418	2021-07-17	United States
ORF1ab_1000_L	ORF1ab	1000	SRR15382989	16466	C	T	0,999268	2021-07-17	United States
ORF1ab_1933_F	ORF1ab	1933	SRR15382989	19264	C	T	0,989187	2021-07-17	United States
S_19_R	S	19	SRR15382989	21618	C	G	1	2021-07-17	United States
S_142_D	S	142	SRR15382989	21987	G	A	0,995475	2021-07-17	United States
S_156_NA	S	156	SRR15382989	22028	G	-AGTTCA	1	2021-07-17	United States
S_222_V	S	222	SRR15382989	22227	C	T	0,969697	2021-07-17	United States
S_452_R	S	452	SRR15382989	22917	T	G	0,999244	2021-07-17	United States
S_478_K	S	478	SRR15382989	22995	C	A	0,999214	2021-07-17	United States
S_614_G	S	614	SRR15382989	23403	A	G	1	2021-07-17	United States
S_681_R	S	681	SRR15382989	23604	C	G	1	2021-07-17	United States
S_950_N	S	950	SRR15382989	24410	G	A	0,996491	2021-07-17	United States
S_1074_S	S	1074	SRR15382989	24783	A	G	0,991168	2021-07-17	United States
S_1264_L	S	1264	SRR15382989	25352	G	T	0,980166	2021-07-17	United States
ORF3a_26_L	ORF3a	26	SRR15382989	25469	C	T	0,998096	2021-07-17	United States
ORF3a_174_A	ORF3a	174	SRR15382989	25913	G	C	0,17289	2021-07-17	United States
M_82_T	M	82	SRR15382989	26767	T	C	0,996761	2021-07-17	United States
ORF6_48_N	ORF6	48	SRR15382989	27345	A	T	0,99496	2021-07-17	United States
ORF7a_82_A	ORF7a	82	SRR15382989	27638	T	C	1	2021-07-17	United States
ORF7a_116_F	ORF7a	116	SRR15382989	27739	C	T	0,976134	2021-07-17	United States
ORF7a_120_I	ORF7a	120	SRR15382989	27752	C	T	1	2021-07-17	United States
ORF8_118_NA	ORF8	118	SRR15382989	28247	A	-GATTTC	0,997586	2021-07-17	United States
N_63_G	N	63	SRR15382989	28461	A	G	0,999329	2021-07-17	United States
N_203_M	N	203	SRR15382989	28881	G	T	1	2021-07-17	United States
N_377_Y	N	377	SRR15382989	29402	G	T	1	2021-07-17	United States
ORF1ab_890_F	ORF1ab	890	SRR15382990	2933	C	T	0,986804	2021-07-17	United States
ORF1ab_1306_S	ORF1ab	1306	SRR15382990	4181	G	T	0,995128	2021-07-17	United States
ORF1ab_2046_L	ORF1ab	2046	SRR15382990	6402	C	T	0,994554	2021-07-17	United States
ORF1ab_2287_S	ORF1ab	2287	SRR15382990	7124	C	T	0,993317	2021-07-17	United States
ORF1ab_2930_L	ORF1ab	2930	SRR15382990	9053	G	T	0,989906	2021-07-17	United States
ORF1ab_3255_I	ORF1ab	3255	SRR15382990	10029	C	T	0,992606	2021-07-17	United States
ORF1ab_3646_A	ORF1ab	3646	SRR15382990	11201	A	G	0,995191	2021-07-17	United States
ORF1ab_314_L	ORF1ab	314	SRR15382990	14408	C	T	0,999589	2021-07-17	United States
ORF1ab_662_S	ORF1ab	662	SRR15382990	15451	G	A	0,998396	2021-07-17	United States
ORF1ab_1000_L	ORF1ab	1000	SRR15382990	16466	C	T	0,998428	2021-07-17	United States
ORF1ab_1074_V	ORF1ab	1074	SRR15382990	16687	A	G	0,388702	2021-07-17	United States
ORF1ab_1918_V	ORF1ab	1918	SRR15382990	19220	C	T	0,99226	2021-07-17	United States
S_19_R	S	19	SRR15382990	21618	C	G	0,993443	2021-07-17	United States
S_95_I	S	95	SRR15382990	21846	C	T	0,977143	2021-07-17	United States
S_142_D	S	142	SRR15382990	21987	G	A	0,994318	2021-07-17	United States
S_156_NA	S	156	SRR15382990	22028	G	-AGTTCA	0,997101	2021-07-17	United States
S_452_R	S	452	SRR15382990	22917	T	G	0,999163	2021-07-17	United States
S_478_K	S	478	SRR15382990	22995	C	A	1	2021-07-17	United States
S_614_G	S	614	SRR15382990	23403	A	G	1	2021-07-17	United States
S_681_R	S	681	SRR15382990	23604	C	G	0,999373	2021-07-17	United States
S_950_N	S	950	SRR15382990	24410	G	A	0,999536	2021-07-17	United States
ORF3a_26_L	ORF3a	26	SRR15382990	25469	C	T	0,999209	2021-07-17	United States
ORF3a_174_A	ORF3a	174	SRR15382990	25913	G	C	0,0596206	2021-07-17	United States
M_82_T	M	82	SRR15382990	26767	T	C	0,99827	2021-07-17	United States
ORF7a_82_A	ORF7a	82	SRR15382990	27638	T	C	0,998561	2021-07-17	United States
ORF7a_120_I	ORF7a	120	SRR15382990	27752	C	T	0,998563	2021-07-17	United States
ORF7b_40_I	ORF7b	40	SRR15382990	27874	C	T	0,993186	2021-07-17	United States
ORF8_118_NA	ORF8	118	SRR15382990	28247	A	-GATTTC	0,99687	2021-07-17	United States
N_63_G	N	63	SRR15382990	28461	A	G	0,99805	2021-07-17	United States
N_203_M	N	203	SRR15382990	28881	G	T	0,998894	2021-07-17	United States
N_215_C	N	215	SRR15382990	28916	G	T	0,990011	2021-07-17	United States
N_377_Y	N	377	SRR15382990	29402	G	T	1	2021-07-17	United States
ORF1ab_1640_L	ORF1ab	1640	SRR15382991	5184	C	T	0,960948	2021-07-18	United States
ORF1ab_2287_S	ORF1ab	2287	SRR15382991	7124	C	T	0,0690691	2021-07-18	United States
ORF1ab_3209_V	ORF1ab	3209	SRR15382991	9891	C	T	0,976219	2021-07-18	United States
ORF1ab_3718_A	ORF1ab	3718	SRR15382991	11418	T	C	0,980214	2021-07-18	United States
ORF1ab_3750_I	ORF1ab	3750	SRR15382991	11514	C	T	0,977468	2021-07-18	United States
ORF1ab_314_L	ORF1ab	314	SRR15382991	14408	C	T	0,999778	2021-07-18	United States
ORF1ab_662_S	ORF1ab	662	SRR15382991	15451	G	A	0,989014	2021-07-18	United States
ORF1ab_1000_L	ORF1ab	1000	SRR15382991	16466	C	T	0,993827	2021-07-18	United States
S_19_R	S	19	SRR15382991	21618	C	G	0,992151	2021-07-18	United States
S_138_Y	S	138	SRR15382991	21974	G	T	0,125874	2021-07-18	United States
S_142_D	S	142	SRR15382991	21987	G	A	0,866197	2021-07-18	United States
S_156_NA	S	156	SRR15382991	22028	G	-AGTTCA	0,959494	2021-07-18	United States
S_222_V	S	222	SRR15382991	22227	C	T	0,925065	2021-07-18	United States
S_452_R	S	452	SRR15382991	22917	T	G	0,992938	2021-07-18	United States
S_478_K	S	478	SRR15382991	22995	C	A	0,992754	2021-07-18	United States
S_614_G	S	614	SRR15382991	23403	A	G	1	2021-07-18	United States
S_681_R	S	681	SRR15382991	23604	C	G	0,994007	2021-07-18	United States
S_950_N	S	950	SRR15382991	24410	G	A	0,993856	2021-07-18	United States
ORF3a_26_L	ORF3a	26	SRR15382991	25469	C	T	0,983824	2021-07-18	United States
ORF3a_174_A	ORF3a	174	SRR15382991	25913	G	C	0,0798376	2021-07-18	United States
ORF3a_224_C	ORF3a	224	SRR15382991	26062	G	T	0,968703	2021-07-18	United States
M_82_T	M	82	SRR15382991	26767	T	C	0,989569	2021-07-18	United States
M_197_N	M	197	SRR15382991	27112	G	A	0,967189	2021-07-18	United States
ORF7a_54_NA	ORF7a	54	SRR15382991	27554	T	-TGCACTGACTTGCTTTAGCACTCAATTTGCTTTTGCTTGTCCTGACGGCGTAAAACACGTCTATCAGTTACGTGCCAGATCA	0,129032	2021-07-18	United States
ORF7a_82_A	ORF7a	82	SRR15382991	27638	T	C	0,983871	2021-07-18	United States
ORF7a_120_I	ORF7a	120	SRR15382991	27752	C	T	0,98615	2021-07-18	United States
ORF8_118_NA	ORF8	118	SRR15382991	28247	A	-GATTTC	0,990786	2021-07-18	United States
N_63_G	N	63	SRR15382991	28461	A	G	0,989143	2021-07-18	United States
N_203_M	N	203	SRR15382991	28881	G	T	0,988599	2021-07-18	United States
N_377_Y	N	377	SRR15382991	29402	G	T	0,996815	2021-07-18	United States
ORF1ab_1306_S	ORF1ab	1306	SRR15382993	4181	G	T	0,99256	2021-07-18	United States
ORF1ab_2046_L	ORF1ab	2046	SRR15382993	6402	C	T	0,995389	2021-07-18	United States
ORF1ab_2287_S	ORF1ab	2287	SRR15382993	7124	C	T	0,997661	2021-07-18	United States
ORF1ab_2541_V	ORF1ab	2541	SRR15382993	7886	A	G	0,991445	2021-07-18	United States
ORF1ab_2930_L	ORF1ab	2930	SRR15382993	9053	G	T	0,994951	2021-07-18	United States
ORF1ab_3255_I	ORF1ab	3255	SRR15382993	10029	C	T	0,994627	2021-07-18	United States
ORF1ab_3646_A	ORF1ab	3646	SRR15382993	11201	A	G	0,993872	2021-07-18	United States
ORF1ab_183_V	ORF1ab	183	SRR15382993	14014	T	G	0,976181	2021-07-18	United States
ORF1ab_314_L	ORF1ab	314	SRR15382993	14408	C	T	0,999659	2021-07-18	United States
ORF1ab_662_S	ORF1ab	662	SRR15382993	15451	G	A	0,996474	2021-07-18	United States
ORF1ab_1000_L	ORF1ab	1000	SRR15382993	16466	C	T	0,999401	2021-07-18	United States
ORF1ab_1918_V	ORF1ab	1918	SRR15382993	19220	C	T	0,989652	2021-07-18	United States
S_19_R	S	19	SRR15382993	21618	C	G	0,99864	2021-07-18	United States
S_142_D	S	142	SRR15382993	21987	G	A	0,995726	2021-07-18	United States
S_156_NA	S	156	SRR15382993	22028	G	-AGTTCA	0,994764	2021-07-18	United States
S_214_H	S	214	SRR15382993	22203	G	A	0,968338	2021-07-18	United States
S_452_R	S	452	SRR15382993	22917	T	G	0,998956	2021-07-18	United States
S_478_K	S	478	SRR15382993	22995	C	A	0,999471	2021-07-18	United States
S_614_G	S	614	SRR15382993	23403	A	G	0,999295	2021-07-18	United States
S_681_R	S	681	SRR15382993	23604	C	G	0,998235	2021-07-18	United States
S_950_N	S	950	SRR15382993	24410	G	A	0,999069	2021-07-18	United States
ORF3a_26_L	ORF3a	26	SRR15382993	25469	C	T	0,998211	2021-07-18	United States
M_82_T	M	82	SRR15382993	26767	T	C	0,999783	2021-07-18	United States
ORF7a_82_A	ORF7a	82	SRR15382993	27638	T	C	0,997874	2021-07-18	United States
ORF7a_120_I	ORF7a	120	SRR15382993	27752	C	T	0,997869	2021-07-18	United States
ORF7b_40_I	ORF7b	40	SRR15382993	27874	C	T	0,994182	2021-07-18	United States
ORF8_118_NA	ORF8	118	SRR15382993	28247	A	-GATTTC	0,995365	2021-07-18	United States
N_63_G	N	63	SRR15382993	28461	A	G	0,997533	2021-07-18	United States
N_203_M	N	203	SRR15382993	28881	G	T	0,998375	2021-07-18	United States
N_215_C	N	215	SRR15382993	28916	G	T	0,994735	2021-07-18	United States
N_377_Y	N	377	SRR15382993	29402	G	T	0,997674	2021-07-18	United States
ORF1ab_226_K	ORF1ab	226	SRR15382994	942	G	A	0,981132	2021-07-18	United States
ORF1ab_350_I	ORF1ab	350	SRR15382994	1314	C	T	0,989231	2021-07-18	United States
ORF1ab_1001_I	ORF1ab	1001	SRR15382994	3267	C	T	0,978045	2021-07-18	United States
ORF1ab_1708_D	ORF1ab	1708	SRR15382994	5388	C	A	0,977578	2021-07-18	United States
ORF1ab_1788_M	ORF1ab	1788	SRR15382994	5628	C	T	0,98564	2021-07-18	United States
ORF1ab_2230_T	ORF1ab	2230	SRR15382994	6954	T	C	0,981791	2021-07-18	United States
ORF1ab_2780_L	ORF1ab	2780	SRR15382994	8603	T	C	0,982815	2021-07-18	United States
ORF1ab_2796_I	ORF1ab	2796	SRR15382994	8653	G	C	0,9864	2021-07-18	United States
ORF1ab_3674_NA	ORF1ab	3674	SRR15382994	11287	G	-TCTGGTTTT	0,978614	2021-07-18	United States
ORF1ab_314_L	ORF1ab	314	SRR15382994	14408	C	T	0,999774	2021-07-18	United States
ORF1ab_1383_R	ORF1ab	1383	SRR15382994	17615	A	G	0,983834	2021-07-18	United States
ORF1ab_1695_G	ORF1ab	1695	SRR15382994	18550	A	G	0,978424	2021-07-18	United States
S_68_NA	S	68	SRR15382994	21764	A	-TACATG	0,992032	2021-07-18	United States
S_143_NA	S	143	SRR15382994	21990	T	-TTA	0,99349	2021-07-18	United States
S_501_Y	S	501	SRR15382994	23063	A	T	0,986402	2021-07-18	United States
S_570_D	S	570	SRR15382994	23271	C	A	0,977317	2021-07-18	United States
S_614_G	S	614	SRR15382994	23403	A	G	0,999359	2021-07-18	United States
S_681_H	S	681	SRR15382994	23604	C	A	0,984098	2021-07-18	United States
S_716_I	S	716	SRR15382994	23709	C	T	0,983273	2021-07-18	United States
S_982_A	S	982	SRR15382994	24506	T	G	0,978311	2021-07-18	United States
S_1118_H	S	1118	SRR15382994	24914	G	C	0,983986	2021-07-18	United States
ORF3a_15_F	ORF3a	15	SRR15382994	25437	G	T	0,981339	2021-07-18	United States
ORF3a_223_I	ORF3a	223	SRR15382994	26060	C	T	0,983842	2021-07-18	United States
M_89_S	M	89	SRR15382994	26787	G	A	0,984743	2021-07-18	United States
ORF7a_121_*	ORF7a	121	SRR15382994	27754	G	T	0,969739	2021-07-18	United States
ORF8_27_*	ORF8	27	SRR15382994	27972	C	T	0,986637	2021-07-18	United States
ORF8_52_I	ORF8	52	SRR15382994	28048	G	T	0,987347	2021-07-18	United States
ORF8_73_C	ORF8	73	SRR15382994	28111	A	G	0,98423	2021-07-18	United States
N_3_H	N	3	SRR15382994	28280	G	C	0,979754	2021-07-18	United States
N_3_V	N	3	SRR15382994	28281	A	T	0,979357	2021-07-18	United States
N_3_E	N	3	SRR15382994	28282	T	A	0,979762	2021-07-18	United States
N_203_K	N	203	SRR15382994	28881	G	A	0,984604	2021-07-18	United States
N_204_R	N	204	SRR15382994	28883	G	C	0,985507	2021-07-18	United States
N_229_H	N	229	SRR15382994	28960	G	T	0,985703	2021-07-18	United States
N_235_F	N	235	SRR15382994	28977	C	T	0,986047	2021-07-18	United States
N_398_V	N	398	SRR15382994	29466	C	T	0,989957	2021-07-18	United States
ORF1ab_1306_S	ORF1ab	1306	SRR15382995	4181	G	T	0,994896	2021-07-18	United States
ORF1ab_2046_S	ORF1ab	2046	SRR15382995	6401	C	T	0,82671	2021-07-18	United States
ORF1ab_2046_L	ORF1ab	2046	SRR15382995	6402	C	T	0,994453	2021-07-18	United States
ORF1ab_2287_S	ORF1ab	2287	SRR15382995	7124	C	T	0,998118	2021-07-18	United States
ORF1ab_2554_V	ORF1ab	2554	SRR15382995	7926	C	T	0,98464	2021-07-18	United States
ORF1ab_2930_L	ORF1ab	2930	SRR15382995	9053	G	T	0,993522	2021-07-18	United States
ORF1ab_3255_I	ORF1ab	3255	SRR15382995	10029	C	T	0,985748	2021-07-18	United States
ORF1ab_3646_A	ORF1ab	3646	SRR15382995	11201	A	G	0,990968	2021-07-18	United States
ORF1ab_183_V	ORF1ab	183	SRR15382995	14014	T	G	0,975439	2021-07-18	United States
ORF1ab_314_L	ORF1ab	314	SRR15382995	14408	C	T	0,999662	2021-07-18	United States
ORF1ab_662_S	ORF1ab	662	SRR15382995	15451	G	A	0,997997	2021-07-18	United States
ORF1ab_1000_L	ORF1ab	1000	SRR15382995	16466	C	T	0,995352	2021-07-18	United States
ORF1ab_1546_H	ORF1ab	1546	SRR15382995	18105	G	T	0,982178	2021-07-18	United States
ORF1ab_1918_V	ORF1ab	1918	SRR15382995	19220	C	T	0,989415	2021-07-18	United States
S_19_R	S	19	SRR15382995	21618	C	G	0,9975	2021-07-18	United States
S_156_NA	S	156	SRR15382995	22028	G	-AGTTCA	0,991632	2021-07-18	United States
S_352_S	S	352	SRR15382995	22616	G	T	0,978392	2021-07-18	United States
S_452_R	S	452	SRR15382995	22917	T	G	1	2021-07-18	United States
S_478_K	S	478	SRR15382995	22995	C	A	1	2021-07-18	United States
S_614_G	S	614	SRR15382995	23403	A	G	0,999669	2021-07-18	United States
S_681_R	S	681	SRR15382995	23604	C	G	0,998287	2021-07-18	United States
S_950_N	S	950	SRR15382995	24410	G	A	0,999071	2021-07-18	United States
ORF3a_26_L	ORF3a	26	SRR15382995	25469	C	T	0,998269	2021-07-18	United States
ORF3a_42_L	ORF3a	42	SRR15382995	25517	C	T	0,98146	2021-07-18	United States
ORF3a_124_T	ORF3a	124	SRR15382995	25763	T	C	0,989414	2021-07-18	United States
M_82_T	M	82	SRR15382995	26767	T	C	1	2021-07-18	United States
ORF7a_82_A	ORF7a	82	SRR15382995	27638	T	C	1	2021-07-18	United States
ORF7a_120_I	ORF7a	120	SRR15382995	27752	C	T	1	2021-07-18	United States
ORF7b_40_I	ORF7b	40	SRR15382995	27874	C	T	0,999326	2021-07-18	United States
ORF8_118_NA	ORF8	118	SRR15382995	28247	A	-GATTTC	0,993179	2021-07-18	United States
N_63_G	N	63	SRR15382995	28461	A	G	0,99903	2021-07-18	United States
N_203_M	N	203	SRR15382995	28881	G	T	0,996212	2021-07-18	United States
N_215_C	N	215	SRR15382995	28916	G	T	0,992434	2021-07-18	United States
N_377_Y	N	377	SRR15382995	29402	G	T	0,993548	2021-07-18	United States
ORF1ab_1306_S	ORF1ab	1306	SRR15382998	4181	G	T	0,993194	2021-07-18	United States
ORF1ab_2046_L	ORF1ab	2046	SRR15382998	6402	C	T	0,995714	2021-07-18	United States
ORF1ab_2287_S	ORF1ab	2287	SRR15382998	7124	C	T	0,992545	2021-07-18	United States
ORF1ab_2930_L	ORF1ab	2930	SRR15382998	9053	G	T	0,994845	2021-07-18	United States
ORF1ab_3255_I	ORF1ab	3255	SRR15382998	10029	C	T	0,997338	2021-07-18	United States
ORF1ab_3646_A	ORF1ab	3646	SRR15382998	11201	A	G	0,99457	2021-07-18	United States
ORF1ab_314_L	ORF1ab	314	SRR15382998	14408	C	T	1	2021-07-18	United States
ORF1ab_662_S	ORF1ab	662	SRR15382998	15451	G	A	0,998179	2021-07-18	United States
ORF1ab_1000_L	ORF1ab	1000	SRR15382998	16466	C	T	0,998666	2021-07-18	United States
ORF1ab_1219_S	ORF1ab	1219	SRR15382998	17122	G	T	0,986071	2021-07-18	United States
ORF1ab_1918_V	ORF1ab	1918	SRR15382998	19220	C	T	0,995942	2021-07-18	United States
S_19_R	S	19	SRR15382998	21618	C	G	0,997387	2021-07-18	United States
S_95_I	S	95	SRR15382998	21846	C	T	0,959391	2021-07-18	United States
S_142_D	S	142	SRR15382998	21987	G	A	0,984848	2021-07-18	United States
S_156_NA	S	156	SRR15382998	22028	G	-AGTTCA	0,994822	2021-07-18	United States
S_452_R	S	452	SRR15382998	22917	T	G	0,999292	2021-07-18	United States
S_478_K	S	478	SRR15382998	22995	C	A	0,999285	2021-07-18	United States
S_614_G	S	614	SRR15382998	23403	A	G	0,999518	2021-07-18	United States
S_681_R	S	681	SRR15382998	23604	C	G	0,997527	2021-07-18	United States
S_818_V	S	818	SRR15382998	24014	A	G	0,109545	2021-07-18	United States
S_950_N	S	950	SRR15382998	24410	G	A	0,998383	2021-07-18	United States
ORF3a_26_L	ORF3a	26	SRR15382998	25469	C	T	0,999491	2021-07-18	United States
M_82_T	M	82	SRR15382998	26767	T	C	0,999313	2021-07-18	United States
ORF7a_82_A	ORF7a	82	SRR15382998	27638	T	C	0,997726	2021-07-18	United States
ORF7a_120_I	ORF7a	120	SRR15382998	27752	C	T	0,998288	2021-07-18	United States
ORF7b_40_I	ORF7b	40	SRR15382998	27874	C	T	0,996804	2021-07-18	United States
ORF8_31_F	ORF8	31	SRR15382998	27985	A	T	0,986227	2021-07-18	United States
ORF8_118_NA	ORF8	118	SRR15382998	28247	A	-GATTTC	0,995886	2021-07-18	United States
N_63_G	N	63	SRR15382998	28461	A	G	0,998717	2021-07-18	United States
N_203_M	N	203	SRR15382998	28881	G	T	0,999175	2021-07-18	United States
N_215_C	N	215	SRR15382998	28916	G	T	0,996712	2021-07-18	United States
N_377_Y	N	377	SRR15382998	29402	G	T	1	2021-07-18	United States
ORF1ab_1306_S	ORF1ab	1306	SRR15382999	4181	G	T	0,994162	2021-07-18	United States
ORF1ab_2046_L	ORF1ab	2046	SRR15382999	6402	C	T	0,994997	2021-07-18	United States
ORF1ab_2287_S	ORF1ab	2287	SRR15382999	7124	C	T	0,99308	2021-07-18	United States
ORF1ab_2930_L	ORF1ab	2930	SRR15382999	9053	G	T	0,994789	2021-07-18	United States
ORF1ab_3082_A	ORF1ab	3082	SRR15382999	9509	A	G	0,972353	2021-07-18	United States
ORF1ab_3255_I	ORF1ab	3255	SRR15382999	10029	C	T	0,991294	2021-07-18	United States
ORF1ab_3646_A	ORF1ab	3646	SRR15382999	11201	A	G	0,99578	2021-07-18	United States
ORF1ab_314_L	ORF1ab	314	SRR15382999	14408	C	T	1	2021-07-18	United States
ORF1ab_662_S	ORF1ab	662	SRR15382999	15451	G	A	0,999047	2021-07-18	United States
ORF1ab_1000_L	ORF1ab	1000	SRR15382999	16466	C	T	0,999327	2021-07-18	United States
ORF1ab_1918_V	ORF1ab	1918	SRR15382999	19220	C	T	0,993405	2021-07-18	United States
S_19_R	S	19	SRR15382999	21618	C	G	1	2021-07-18	United States
S_95_I	S	95	SRR15382999	21846	C	T	0,976923	2021-07-18	United States
S_142_D	S	142	SRR15382999	21987	G	A	1	2021-07-18	United States
S_156_NA	S	156	SRR15382999	22028	G	-AGTTCA	0,996825	2021-07-18	United States
S_452_R	S	452	SRR15382999	22917	T	G	1	2021-07-18	United States
S_478_K	S	478	SRR15382999	22995	C	A	1	2021-07-18	United States
S_614_G	S	614	SRR15382999	23403	A	G	1	2021-07-18	United States
S_681_R	S	681	SRR15382999	23604	C	G	0,999045	2021-07-18	United States
S_950_N	S	950	SRR15382999	24410	G	A	0,998819	2021-07-18	United States
ORF3a_26_L	ORF3a	26	SRR15382999	25469	C	T	0,999341	2021-07-18	United States
M_82_T	M	82	SRR15382999	26767	T	C	1	2021-07-18	United States
ORF6_46_V	ORF6	46	SRR15382999	27338	A	T	0,96679	2021-07-18	United States
ORF7a_82_A	ORF7a	82	SRR15382999	27638	T	C	0,999334	2021-07-18	United States
ORF7a_120_I	ORF7a	120	SRR15382999	27752	C	T	0,999336	2021-07-18	United States
ORF7b_40_I	ORF7b	40	SRR15382999	27874	C	T	0,994	2021-07-18	United States
ORF8_118_NA	ORF8	118	SRR15382999	28247	A	-GATTTC	0,995168	2021-07-18	United States
N_63_G	N	63	SRR15382999	28461	A	G	0,997721	2021-07-18	United States
N_203_M	N	203	SRR15382999	28881	G	T	0,998194	2021-07-18	United States
N_215_C	N	215	SRR15382999	28916	G	T	0,998804	2021-07-18	United States
N_377_Y	N	377	SRR15382999	29402	G	T	1	2021-07-18	United States
ORF1ab_309_L	ORF1ab	309	SRR15383000	1191	C	T	0,977169	2021-07-18	United States
ORF1ab_538_A	ORF1ab	538	SRR15383000	1877	T	G	0,984102	2021-07-18	United States
ORF1ab_1640_L	ORF1ab	1640	SRR15383000	5184	C	T	0,987715	2021-07-18	United States
ORF1ab_2620_F	ORF1ab	2620	SRR15383000	8123	C	T	0,980639	2021-07-18	United States
ORF1ab_3209_V	ORF1ab	3209	SRR15383000	9891	C	T	0,96729	2021-07-18	United States
ORF1ab_3261_I	ORF1ab	3261	SRR15383000	10046	G	A	0,0528634	2021-07-18	United States
ORF1ab_3718_A	ORF1ab	3718	SRR15383000	11418	T	C	0,991162	2021-07-18	United States
ORF1ab_314_L	ORF1ab	314	SRR15383000	14408	C	T	1	2021-07-18	United States
ORF1ab_662_S	ORF1ab	662	SRR15383000	15451	G	A	0,997526	2021-07-18	United States
ORF1ab_1000_L	ORF1ab	1000	SRR15383000	16466	C	T	0,996164	2021-07-18	United States
ORF1ab_1570_L	ORF1ab	1570	SRR15383000	18176	C	T	0,977984	2021-07-18	United States
ORF1ab_1898_F	ORF1ab	1898	SRR15383000	19160	C	T	0,994078	2021-07-18	United States
ORF1ab_2183_Y	ORF1ab	2183	SRR15383000	20014	G	T	0,94386	2021-07-18	United States
ORF1ab_2417_I	ORF1ab	2417	SRR15383000	20718	G	T	0,95393	2021-07-18	United States
S_19_R	S	19	SRR15383000	21618	C	G	0,991632	2021-07-18	United States
S_156_NA	S	156	SRR15383000	22028	G	-AGTTCA	1	2021-07-18	United States
S_452_R	S	452	SRR15383000	22917	T	G	0,995455	2021-07-18	United States
S_478_K	S	478	SRR15383000	22995	C	A	1	2021-07-18	United States
S_614_G	S	614	SRR15383000	23403	A	G	0,998748	2021-07-18	United States
S_681_R	S	681	SRR15383000	23604	C	G	1	2021-07-18	United States
S_950_N	S	950	SRR15383000	24410	G	A	0,997076	2021-07-18	United States
ORF3a_26_L	ORF3a	26	SRR15383000	25469	C	T	0,998862	2021-07-18	United States
M_82_T	M	82	SRR15383000	26767	T	C	0,998684	2021-07-18	United States
ORF7a_82_A	ORF7a	82	SRR15383000	27638	T	C	0,990566	2021-07-18	United States
ORF7a_116_F	ORF7a	116	SRR15383000	27739	C	T	0,981043	2021-07-18	United States
ORF7a_120_I	ORF7a	120	SRR15383000	27752	C	T	0,990698	2021-07-18	United States
ORF7b_33_V	ORF7b	33	SRR15383000	27853	A	T	0,984848	2021-07-18	United States
ORF8_118_NA	ORF8	118	SRR15383000	28247	A	-GATTTC	0,996691	2021-07-18	United States
N_63_G	N	63	SRR15383000	28461	A	G	1	2021-07-18	United States
N_203_M	N	203	SRR15383000	28881	G	T	0,993548	2021-07-18	United States
N_377_Y	N	377	SRR15383000	29402	G	T	1	2021-07-18	United States
ORF1ab_1306_S	ORF1ab	1306	SRR15383001	4181	G	T	0,986277	2021-07-18	United States
ORF1ab_2046_L	ORF1ab	2046	SRR15383001	6402	C	T	0,984814	2021-07-18	United States
ORF1ab_2287_S	ORF1ab	2287	SRR15383001	7124	C	T	0,992149	2021-07-18	United States
ORF1ab_2821_V	ORF1ab	2821	SRR15383001	8727	C	T	0,0508792	2021-07-18	United States
ORF1ab_2930_L	ORF1ab	2930	SRR15383001	9053	G	T	0,988796	2021-07-18	United States
ORF1ab_3255_I	ORF1ab	3255	SRR15383001	10029	C	T	0,989418	2021-07-18	United States
ORF1ab_3606_F	ORF1ab	3606	SRR15383001	11083	G	T	0,0561839	2021-07-18	United States
ORF1ab_3646_A	ORF1ab	3646	SRR15383001	11201	A	G	0,979046	2021-07-18	United States
ORF1ab_314_L	ORF1ab	314	SRR15383001	14408	C	T	1	2021-07-18	United States
ORF1ab_662_S	ORF1ab	662	SRR15383001	15451	G	A	0,984587	2021-07-18	United States
ORF1ab_1000_L	ORF1ab	1000	SRR15383001	16466	C	T	0,995976	2021-07-18	United States
ORF1ab_1918_V	ORF1ab	1918	SRR15383001	19220	C	T	0,978822	2021-07-18	United States
S_19_R	S	19	SRR15383001	21618	C	G	0,995291	2021-07-18	United States
S_112_L	S	112	SRR15383001	21897	C	T	0,949853	2021-07-18	United States
S_142_D	S	142	SRR15383001	21987	G	A	0,964602	2021-07-18	United States
S_156_NA	S	156	SRR15383001	22028	G	-AGTTCA	0,969277	2021-07-18	United States
S_452_R	S	452	SRR15383001	22917	T	G	0,995165	2021-07-18	United States
S_478_K	S	478	SRR15383001	22995	C	A	0,995079	2021-07-18	United States
S_614_G	S	614	SRR15383001	23403	A	G	1	2021-07-18	United States
S_681_R	S	681	SRR15383001	23604	C	G	0,994728	2021-07-18	United States
S_950_N	S	950	SRR15383001	24410	G	A	0,994022	2021-07-18	United States
ORF3a_26_L	ORF3a	26	SRR15383001	25469	C	T	0,993061	2021-07-18	United States
ORF3a_239_Q	ORF3a	239	SRR15383001	26107	G	C	0,976235	2021-07-18	United States
M_82_T	M	82	SRR15383001	26767	T	C	0,992844	2021-07-18	United States
ORF7a_82_A	ORF7a	82	SRR15383001	27638	T	C	0,9923	2021-07-18	United States
ORF7a_120_I	ORF7a	120	SRR15383001	27752	C	T	0,993292	2021-07-18	United States
ORF7b_40_I	ORF7b	40	SRR15383001	27874	C	T	0,989451	2021-07-18	United States
ORF8_118_NA	ORF8	118	SRR15383001	28247	A	-GATTTC	0,988112	2021-07-18	United States
N_63_G	N	63	SRR15383001	28461	A	G	0,988031	2021-07-18	United States
N_203_M	N	203	SRR15383001	28881	G	T	0,993324	2021-07-18	United States
N_215_C	N	215	SRR15383001	28916	G	T	0,990684	2021-07-18	United States
N_377_Y	N	377	SRR15383001	29402	G	T	0,995187	2021-07-18	United States
ORF1ab_309_L	ORF1ab	309	SRR15383002	1191	C	T	0,974694	2021-07-18	United States
ORF1ab_538_A	ORF1ab	538	SRR15383002	1877	T	G	0,970719	2021-07-18	United States
ORF1ab_1640_L	ORF1ab	1640	SRR15383002	5184	C	T	0,967136	2021-07-18	United States
ORF1ab_3209_V	ORF1ab	3209	SRR15383002	9891	C	T	0,982044	2021-07-18	United States
ORF1ab_3718_A	ORF1ab	3718	SRR15383002	11418	T	C	0,976908	2021-07-18	United States
ORF1ab_314_L	ORF1ab	314	SRR15383002	14408	C	T	1	2021-07-18	United States
ORF1ab_662_S	ORF1ab	662	SRR15383002	15451	G	A	0,999535	2021-07-18	United States
ORF1ab_1000_L	ORF1ab	1000	SRR15383002	16466	C	T	0,997292	2021-07-18	United States
ORF1ab_1570_L	ORF1ab	1570	SRR15383002	18176	C	T	0,972326	2021-07-18	United States
ORF1ab_1898_F	ORF1ab	1898	SRR15383002	19160	C	T	0,983572	2021-07-18	United States
ORF1ab_2183_Y	ORF1ab	2183	SRR15383002	20014	G	T	0,970044	2021-07-18	United States
ORF1ab_2417_I	ORF1ab	2417	SRR15383002	20718	G	T	0,968401	2021-07-18	United States
S_19_R	S	19	SRR15383002	21618	C	G	1	2021-07-18	United States
S_156_NA	S	156	SRR15383002	22028	G	-AGTTCA	0,985866	2021-07-18	United States
S_452_R	S	452	SRR15383002	22917	T	G	0,996219	2021-07-18	United States
S_478_K	S	478	SRR15383002	22995	C	A	0,994186	2021-07-18	United States
S_614_G	S	614	SRR15383002	23403	A	G	1	2021-07-18	United States
S_681_R	S	681	SRR15383002	23604	C	G	0,998399	2021-07-18	United States
S_950_N	S	950	SRR15383002	24410	G	A	1	2021-07-18	United States
ORF3a_26_L	ORF3a	26	SRR15383002	25469	C	T	1	2021-07-18	United States
M_82_T	M	82	SRR15383002	26767	T	C	0,999378	2021-07-18	United States
ORF7a_82_A	ORF7a	82	SRR15383002	27638	T	C	0,996139	2021-07-18	United States
ORF7a_116_F	ORF7a	116	SRR15383002	27739	C	T	0,935361	2021-07-18	United States
ORF7a_120_I	ORF7a	120	SRR15383002	27752	C	T	1	2021-07-18	United States
ORF7b_33_V	ORF7b	33	SRR15383002	27853	A	T	0,980989	2021-07-18	United States
ORF8_118_NA	ORF8	118	SRR15383002	28247	A	-GATTTC	0,993628	2021-07-18	United States
N_63_G	N	63	SRR15383002	28461	A	G	0,997016	2021-07-18	United States
N_203_M	N	203	SRR15383002	28881	G	T	0,998246	2021-07-18	United States
N_377_Y	N	377	SRR15383002	29402	G	T	1	2021-07-18	United States
ORF1ab_372_S	ORF1ab	372	SRR15383004	1379	G	T	0,285968	2021-07-18	United States
ORF1ab_1306_S	ORF1ab	1306	SRR15383004	4181	G	T	0,992682	2021-07-18	United States
ORF1ab_1872_N	ORF1ab	1872	SRR15383004	5880	G	A	0,973105	2021-07-18	United States
ORF1ab_2046_L	ORF1ab	2046	SRR15383004	6402	C	T	0,998278	2021-07-18	United States
ORF1ab_2287_S	ORF1ab	2287	SRR15383004	7124	C	T	0,995823	2021-07-18	United States
ORF1ab_2930_L	ORF1ab	2930	SRR15383004	9053	G	T	0,9954	2021-07-18	United States
ORF1ab_3255_I	ORF1ab	3255	SRR15383004	10029	C	T	0,998729	2021-07-18	United States
ORF1ab_3646_A	ORF1ab	3646	SRR15383004	11201	A	G	0,996719	2021-07-18	United States
ORF1ab_3731_V	ORF1ab	3731	SRR15383004	11456	A	G	0,990196	2021-07-18	United States
ORF1ab_4182_F	ORF1ab	4182	SRR15383004	12809	C	T	0,983124	2021-07-18	United States
ORF1ab_314_L	ORF1ab	314	SRR15383004	14408	C	T	0,999536	2021-07-18	United States
ORF1ab_662_S	ORF1ab	662	SRR15383004	15451	G	A	0,99923	2021-07-18	United States
ORF1ab_1000_L	ORF1ab	1000	SRR15383004	16466	C	T	1	2021-07-18	United States
ORF1ab_1918_V	ORF1ab	1918	SRR15383004	19220	C	T	0,996898	2021-07-18	United States
ORF1ab_2131_V	ORF1ab	2131	SRR15383004	19859	C	T	0,921053	2021-07-18	United States
S_19_R	S	19	SRR15383004	21618	C	G	0,998496	2021-07-18	United States
S_156_NA	S	156	SRR15383004	22028	G	-AGTTCA	0,998516	2021-07-18	United States
S_452_R	S	452	SRR15383004	22917	T	G	1	2021-07-18	United States
S_478_K	S	478	SRR15383004	22995	C	A	1	2021-07-18	United States
S_614_G	S	614	SRR15383004	23403	A	G	1	2021-07-18	United States
S_681_R	S	681	SRR15383004	23604	C	G	0,997758	2021-07-18	United States
S_950_N	S	950	SRR15383004	24410	G	A	0,995754	2021-07-18	United States
ORF3a_26_L	ORF3a	26	SRR15383004	25469	C	T	0,997871	2021-07-18	United States
M_82_T	M	82	SRR15383004	26767	T	C	0,997135	2021-07-18	United States
ORF7a_82_A	ORF7a	82	SRR15383004	27638	T	C	1	2021-07-18	United States
ORF7a_120_I	ORF7a	120	SRR15383004	27752	C	T	1	2021-07-18	United States
ORF7b_40_I	ORF7b	40	SRR15383004	27874	C	T	0,993115	2021-07-18	United States
ORF8_118_NA	ORF8	118	SRR15383004	28247	A	-GATTTC	0,995679	2021-07-18	United States
N_63_G	N	63	SRR15383004	28461	A	G	0,998026	2021-07-18	United States
N_203_M	N	203	SRR15383004	28881	G	T	0,985915	2021-07-18	United States
N_215_C	N	215	SRR15383004	28916	G	T	0,964789	2021-07-18	United States
N_377_Y	N	377	SRR15383004	29402	G	T	1	2021-07-18	United States
ORF1ab_469_F	ORF1ab	469	SRR15383005	1670	C	T	0,975155	2021-07-18	United States
ORF1ab_1306_S	ORF1ab	1306	SRR15383005	4181	G	T	0,994188	2021-07-18	United States
ORF1ab_2046_L	ORF1ab	2046	SRR15383005	6402	C	T	0,995157	2021-07-18	United States
ORF1ab_2287_S	ORF1ab	2287	SRR15383005	7124	C	T	0,997452	2021-07-18	United States
ORF1ab_2930_L	ORF1ab	2930	SRR15383005	9053	G	T	0,994052	2021-07-18	United States
ORF1ab_3255_I	ORF1ab	3255	SRR15383005	10029	C	T	0,992558	2021-07-18	United States
ORF1ab_3646_A	ORF1ab	3646	SRR15383005	11201	A	G	0,995744	2021-07-18	United States
ORF1ab_3731_V	ORF1ab	3731	SRR15383005	11456	A	G	0,982709	2021-07-18	United States
ORF1ab_314_L	ORF1ab	314	SRR15383005	14408	C	T	0,999807	2021-07-18	United States
ORF1ab_662_S	ORF1ab	662	SRR15383005	15451	G	A	0,997324	2021-07-18	United States
ORF1ab_1000_L	ORF1ab	1000	SRR15383005	16466	C	T	0,999608	2021-07-18	United States
ORF1ab_1918_V	ORF1ab	1918	SRR15383005	19220	C	T	0,995058	2021-07-18	United States
S_19_R	S	19	SRR15383005	21618	C	G	1	2021-07-18	United States
S_142_D	S	142	SRR15383005	21987	G	A	0,984375	2021-07-18	United States
S_156_NA	S	156	SRR15383005	22028	G	-AGTTCA	0,994958	2021-07-18	United States
S_452_R	S	452	SRR15383005	22917	T	G	1	2021-07-18	United States
S_478_K	S	478	SRR15383005	22995	C	A	1	2021-07-18	United States
S_614_G	S	614	SRR15383005	23403	A	G	1	2021-07-18	United States
S_681_R	S	681	SRR15383005	23604	C	G	0,999118	2021-07-18	United States
S_950_N	S	950	SRR15383005	24410	G	A	0,998641	2021-07-18	United States
S_1187_Y	S	1187	SRR15383005	25121	A	T	0,975669	2021-07-18	United States
ORF3a_26_L	ORF3a	26	SRR15383005	25469	C	T	0,998602	2021-07-18	United States
ORF3a_174_A	ORF3a	174	SRR15383005	25913	G	C	0,0895238	2021-07-18	United States
ORF3a_268_M	ORF3a	268	SRR15383005	26195	C	T	0,990059	2021-07-18	United States
M_82_T	M	82	SRR15383005	26767	T	C	0,998516	2021-07-18	United States
ORF7a_82_A	ORF7a	82	SRR15383005	27638	T	C	0,99637	2021-07-18	United States
ORF7a_120_I	ORF7a	120	SRR15383005	27752	C	T	0,998185	2021-07-18	United States
ORF7b_40_I	ORF7b	40	SRR15383005	27874	C	T	0,995772	2021-07-18	United States
ORF8_118_NA	ORF8	118	SRR15383005	28247	A	-GATTTC	0,997141	2021-07-18	United States
N_63_G	N	63	SRR15383005	28461	A	G	0,998432	2021-07-18	United States
N_203_M	N	203	SRR15383005	28881	G	T	0,994709	2021-07-18	United States
N_215_C	N	215	SRR15383005	28916	G	T	0,962567	2021-07-18	United States
N_377_Y	N	377	SRR15383005	29402	G	T	1	2021-07-18	United States
ORF1ab_1306_S	ORF1ab	1306	SRR15383006	4181	G	T	0,996782	2021-07-18	United States
ORF1ab_2046_L	ORF1ab	2046	SRR15383006	6402	C	T	0,995368	2021-07-18	United States
ORF1ab_2287_S	ORF1ab	2287	SRR15383006	7124	C	T	0,997144	2021-07-18	United States
ORF1ab_2930_L	ORF1ab	2930	SRR15383006	9053	G	T	0,994573	2021-07-18	United States
ORF1ab_3255_I	ORF1ab	3255	SRR15383006	10029	C	T	0,992584	2021-07-18	United States
ORF1ab_3490_P	ORF1ab	3490	SRR15383006	10734	T	C	0,982743	2021-07-18	United States
ORF1ab_3646_A	ORF1ab	3646	SRR15383006	11201	A	G	0,994926	2021-07-18	United States
ORF1ab_314_L	ORF1ab	314	SRR15383006	14408	C	T	0,999934	2021-07-18	United States
ORF1ab_662_S	ORF1ab	662	SRR15383006	15451	G	A	0,998177	2021-07-18	United States
ORF1ab_1000_L	ORF1ab	1000	SRR15383006	16466	C	T	0,998851	2021-07-18	United States
ORF1ab_1918_V	ORF1ab	1918	SRR15383006	19220	C	T	0,994326	2021-07-18	United States
S_19_R	S	19	SRR15383006	21618	C	G	0,999234	2021-07-18	United States
S_112_L	S	112	SRR15383006	21897	C	T	0,984691	2021-07-18	United States
S_142_D	S	142	SRR15383006	21987	G	A	0,993888	2021-07-18	United States
S_156_NA	S	156	SRR15383006	22028	G	-AGTTCA	0,995534	2021-07-18	United States
S_452_R	S	452	SRR15383006	22917	T	G	0,999211	2021-07-18	United States
S_478_K	S	478	SRR15383006	22995	C	A	0,999034	2021-07-18	United States
S_614_G	S	614	SRR15383006	23403	A	G	0,999718	2021-07-18	United States
S_681_R	S	681	SRR15383006	23604	C	G	0,998864	2021-07-18	United States
S_950_N	S	950	SRR15383006	24410	G	A	0,999159	2021-07-18	United States
ORF3a_26_L	ORF3a	26	SRR15383006	25469	C	T	0,999374	2021-07-18	United States
ORF3a_174_A	ORF3a	174	SRR15383006	25913	G	C	0,0850756	2021-07-18	United States
ORF3a_239_Q	ORF3a	239	SRR15383006	26107	G	C	0,991829	2021-07-18	United States
M_82_T	M	82	SRR15383006	26767	T	C	0,999036	2021-07-18	United States
ORF7a_82_A	ORF7a	82	SRR15383006	27638	T	C	0,999199	2021-07-18	United States
ORF7a_120_I	ORF7a	120	SRR15383006	27752	C	T	0,99936	2021-07-18	United States
ORF7b_40_I	ORF7b	40	SRR15383006	27874	C	T	0,995117	2021-07-18	United States
ORF8_118_NA	ORF8	118	SRR15383006	28247	A	-GATTTC	0,995603	2021-07-18	United States
N_63_G	N	63	SRR15383006	28461	A	G	0,998252	2021-07-18	United States
N_203_M	N	203	SRR15383006	28881	G	T	0,999137	2021-07-18	United States
N_215_C	N	215	SRR15383006	28916	G	T	0,994802	2021-07-18	United States
N_377_Y	N	377	SRR15383006	29402	G	T	0,998593	2021-07-18	United States
ORF1ab_1306_S	ORF1ab	1306	SRR15383007	4181	G	T	0,990174	2021-07-18	United States
ORF1ab_2046_L	ORF1ab	2046	SRR15383007	6402	C	T	0,995665	2021-07-18	United States
ORF1ab_2287_S	ORF1ab	2287	SRR15383007	7124	C	T	0,994178	2021-07-18	United States
ORF1ab_2930_L	ORF1ab	2930	SRR15383007	9053	G	T	0,997028	2021-07-18	United States
ORF1ab_3255_I	ORF1ab	3255	SRR15383007	10029	C	T	0,997375	2021-07-18	United States
ORF1ab_3646_A	ORF1ab	3646	SRR15383007	11201	A	G	0,996103	2021-07-18	United States
ORF1ab_314_L	ORF1ab	314	SRR15383007	14408	C	T	0,999535	2021-07-18	United States
ORF1ab_662_S	ORF1ab	662	SRR15383007	15451	G	A	0,999151	2021-07-18	United States
ORF1ab_1000_L	ORF1ab	1000	SRR15383007	16466	C	T	0,997288	2021-07-18	United States
ORF1ab_1918_V	ORF1ab	1918	SRR15383007	19220	C	T	0,993934	2021-07-18	United States
S_19_R	S	19	SRR15383007	21618	C	G	1	2021-07-18	United States
S_156_NA	S	156	SRR15383007	22028	G	-AGTTCA	0,996183	2021-07-18	United States
S_452_R	S	452	SRR15383007	22917	T	G	0,997773	2021-07-18	United States
S_478_K	S	478	SRR15383007	22995	C	A	0,997653	2021-07-18	United States
S_614_G	S	614	SRR15383007	23403	A	G	0,999669	2021-07-18	United States
S_681_R	S	681	SRR15383007	23604	C	G	0,996485	2021-07-18	United States
S_950_N	S	950	SRR15383007	24410	G	A	0,996273	2021-07-18	United States
ORF3a_26_L	ORF3a	26	SRR15383007	25469	C	T	0,998008	2021-07-18	United States
ORF3a_239_Q	ORF3a	239	SRR15383007	26107	G	C	0,978324	2021-07-18	United States
M_82_T	M	82	SRR15383007	26767	T	C	0,99598	2021-07-18	United States
ORF7a_82_A	ORF7a	82	SRR15383007	27638	T	C	0,998097	2021-07-18	United States
ORF7a_120_I	ORF7a	120	SRR15383007	27752	C	T	0,998092	2021-07-18	United States
ORF7b_40_I	ORF7b	40	SRR15383007	27874	C	T	0,996445	2021-07-18	United States
ORF8_118_NA	ORF8	118	SRR15383007	28247	A	-GATTTC	0,995011	2021-07-18	United States
N_63_G	N	63	SRR15383007	28461	A	G	0,999503	2021-07-18	United States
N_203_M	N	203	SRR15383007	28881	G	T	0,997726	2021-07-18	United States
N_215_C	N	215	SRR15383007	28916	G	T	0,994677	2021-07-18	United States
ORF1ab_1001_I	ORF1ab	1001	SRR15383008	3267	C	T	0,98155	2021-07-18	United States
ORF1ab_1306_S	ORF1ab	1306	SRR15383008	4181	G	T	0,996616	2021-07-18	United States
ORF1ab_1872_N	ORF1ab	1872	SRR15383008	5880	G	A	0,975071	2021-07-18	United States
ORF1ab_2046_L	ORF1ab	2046	SRR15383008	6402	C	T	0,993082	2021-07-18	United States
ORF1ab_2287_S	ORF1ab	2287	SRR15383008	7124	C	T	0,996577	2021-07-18	United States
ORF1ab_2930_L	ORF1ab	2930	SRR15383008	9053	G	T	0,995385	2021-07-18	United States
ORF1ab_3255_I	ORF1ab	3255	SRR15383008	10029	C	T	0,994191	2021-07-18	United States
ORF1ab_3646_A	ORF1ab	3646	SRR15383008	11201	A	G	0,993447	2021-07-18	United States
ORF1ab_3731_V	ORF1ab	3731	SRR15383008	11456	A	G	0,989799	2021-07-18	United States
ORF1ab_4182_F	ORF1ab	4182	SRR15383008	12809	C	T	0,968351	2021-07-18	United States
ORF1ab_314_L	ORF1ab	314	SRR15383008	14408	C	T	0,99954	2021-07-18	United States
ORF1ab_662_S	ORF1ab	662	SRR15383008	15451	G	A	0,998399	2021-07-18	United States
ORF1ab_1000_L	ORF1ab	1000	SRR15383008	16466	C	T	0,998137	2021-07-18	United States
ORF1ab_1918_V	ORF1ab	1918	SRR15383008	19220	C	T	0,992296	2021-07-18	United States
ORF1ab_2131_V	ORF1ab	2131	SRR15383008	19859	C	T	0,968235	2021-07-18	United States
S_19_R	S	19	SRR15383008	21618	C	G	1	2021-07-18	United States
S_142_D	S	142	SRR15383008	21987	G	A	0,983819	2021-07-18	United States
S_156_NA	S	156	SRR15383008	22028	G	-AGTTCA	0,99652	2021-07-18	United States
S_452_R	S	452	SRR15383008	22917	T	G	0,998729	2021-07-18	United States
S_478_K	S	478	SRR15383008	22995	C	A	0,998706	2021-07-18	United States
S_614_G	S	614	SRR15383008	23403	A	G	1	2021-07-18	United States
S_681_R	S	681	SRR15383008	23604	C	G	0,998607	2021-07-18	United States
S_950_N	S	950	SRR15383008	24410	G	A	0,998825	2021-07-18	United States
ORF3a_26_L	ORF3a	26	SRR15383008	25469	C	T	0,998999	2021-07-18	United States
ORF3a_174_A	ORF3a	174	SRR15383008	25913	G	C	0,0593097	2021-07-18	United States
M_82_T	M	82	SRR15383008	26767	T	C	0,99934	2021-07-18	United States
ORF7a_82_A	ORF7a	82	SRR15383008	27638	T	C	0,9993	2021-07-18	United States
ORF7a_120_I	ORF7a	120	SRR15383008	27752	C	T	1	2021-07-18	United States
ORF7b_40_I	ORF7b	40	SRR15383008	27874	C	T	0,996011	2021-07-18	United States
ORF8_118_NA	ORF8	118	SRR15383008	28247	A	-GATTTC	0,993962	2021-07-18	United States
N_63_G	N	63	SRR15383008	28461	A	G	0,998038	2021-07-18	United States
N_203_M	N	203	SRR15383008	28881	G	T	0,997449	2021-07-18	United States
N_215_C	N	215	SRR15383008	28916	G	T	0,989822	2021-07-18	United States
N_377_Y	N	377	SRR15383008	29402	G	T	0,998288	2021-07-18	United States
ORF1ab_1306_S	ORF1ab	1306	SRR15383009	4181	G	T	0,995466	2021-07-18	United States
ORF1ab_2046_L	ORF1ab	2046	SRR15383009	6402	C	T	0,99544	2021-07-18	United States
ORF1ab_2287_S	ORF1ab	2287	SRR15383009	7124	C	T	0,994628	2021-07-18	United States
ORF1ab_2520_Y	ORF1ab	2520	SRR15383009	7823	C	T	0,986396	2021-07-18	United States
ORF1ab_2930_L	ORF1ab	2930	SRR15383009	9053	G	T	0,993424	2021-07-18	United States
ORF1ab_3255_I	ORF1ab	3255	SRR15383009	10029	C	T	0,995595	2021-07-18	United States
ORF1ab_3646_A	ORF1ab	3646	SRR15383009	11201	A	G	0,995162	2021-07-18	United States
ORF1ab_3940_I	ORF1ab	3940	SRR15383009	12084	C	T	0,980963	2021-07-18	United States
ORF1ab_314_L	ORF1ab	314	SRR15383009	14408	C	T	0,999646	2021-07-18	United States
ORF1ab_662_S	ORF1ab	662	SRR15383009	15451	G	A	0,998138	2021-07-18	United States
ORF1ab_1000_L	ORF1ab	1000	SRR15383009	16466	C	T	0,999218	2021-07-18	United States
ORF1ab_1624_S	ORF1ab	1624	SRR15383009	18337	G	T	0,983038	2021-07-18	United States
ORF1ab_1918_V	ORF1ab	1918	SRR15383009	19220	C	T	0,992321	2021-07-18	United States
S_19_R	S	19	SRR15383009	21618	C	G	0,999568	2021-07-18	United States
S_112_L	S	112	SRR15383009	21897	C	T	0,976224	2021-07-18	United States
S_142_D	S	142	SRR15383009	21987	G	A	0,991643	2021-07-18	United States
S_156_NA	S	156	SRR15383009	22028	G	-AGTTCA	0,994092	2021-07-18	United States
S_452_R	S	452	SRR15383009	22917	T	G	0,9983	2021-07-18	United States
S_478_K	S	478	SRR15383009	22995	C	A	0,998693	2021-07-18	United States
S_614_G	S	614	SRR15383009	23403	A	G	0,999843	2021-07-18	United States
S_681_R	S	681	SRR15383009	23604	C	G	0,998234	2021-07-18	United States
S_950_N	S	950	SRR15383009	24410	G	A	0,997952	2021-07-18	United States
ORF3a_26_L	ORF3a	26	SRR15383009	25469	C	T	0,998769	2021-07-18	United States
ORF3a_239_Q	ORF3a	239	SRR15383009	26107	G	C	0,985421	2021-07-18	United States
M_82_T	M	82	SRR15383009	26767	T	C	0,998473	2021-07-18	United States
ORF7a_82_A	ORF7a	82	SRR15383009	27638	T	C	0,999398	2021-07-18	United States
ORF7a_120_I	ORF7a	120	SRR15383009	27752	C	T	0,999398	2021-07-18	United States
ORF7b_40_I	ORF7b	40	SRR15383009	27874	C	T	0,992259	2021-07-18	United States
ORF8_118_NA	ORF8	118	SRR15383009	28247	A	-GATTTC	0,994892	2021-07-18	United States
N_63_G	N	63	SRR15383009	28461	A	G	0,997762	2021-07-18	United States
N_203_M	N	203	SRR15383009	28881	G	T	0,999002	2021-07-18	United States
N_215_C	N	215	SRR15383009	28916	G	T	0,998003	2021-07-18	United States
N_377_Y	N	377	SRR15383009	29402	G	T	0,999551	2021-07-18	United States
ORF1ab_309_L	ORF1ab	309	SRR15383010	1191	C	T	0,978578	2021-07-18	United States
ORF1ab_538_A	ORF1ab	538	SRR15383010	1877	T	G	0,9849	2021-07-18	United States
ORF1ab_1640_L	ORF1ab	1640	SRR15383010	5184	C	T	0,993888	2021-07-18	United States
ORF1ab_1692_S	ORF1ab	1692	SRR15383010	5339	C	T	0,983392	2021-07-18	United States
ORF1ab_3209_V	ORF1ab	3209	SRR15383010	9891	C	T	0,981818	2021-07-18	United States
ORF1ab_3602_NA	ORF1ab	3602	SRR15383010	11071	G	+T	0,181096	2021-07-18	United States
ORF1ab_3603_NA	ORF1ab	3603	SRR15383010	11073	T	-C	0,0961941	2021-07-18	United States
ORF1ab_3718_A	ORF1ab	3718	SRR15383010	11418	T	C	0,981705	2021-07-18	United States
ORF1ab_314_L	ORF1ab	314	SRR15383010	14408	C	T	0,999772	2021-07-18	United States
ORF1ab_662_S	ORF1ab	662	SRR15383010	15451	G	A	0,998245	2021-07-18	United States
ORF1ab_1000_L	ORF1ab	1000	SRR15383010	16466	C	T	0,999252	2021-07-18	United States
ORF1ab_1570_L	ORF1ab	1570	SRR15383010	18176	C	T	0,971281	2021-07-18	United States
ORF1ab_1898_F	ORF1ab	1898	SRR15383010	19160	C	T	0,987034	2021-07-18	United States
ORF1ab_2183_Y	ORF1ab	2183	SRR15383010	20014	G	T	0,990572	2021-07-18	United States
ORF1ab_2417_I	ORF1ab	2417	SRR15383010	20718	G	T	0,982129	2021-07-18	United States
S_19_R	S	19	SRR15383010	21618	C	G	1	2021-07-18	United States
S_142_D	S	142	SRR15383010	21987	G	A	0,984733	2021-07-18	United States
S_156_NA	S	156	SRR15383010	22028	G	-AGTTCA	0,993949	2021-07-18	United States
S_452_R	S	452	SRR15383010	22917	T	G	0,999369	2021-07-18	United States
S_478_K	S	478	SRR15383010	22995	C	A	0,99936	2021-07-18	United States
S_614_G	S	614	SRR15383010	23403	A	G	0,999882	2021-07-18	United States
S_681_R	S	681	SRR15383010	23604	C	G	0,998202	2021-07-18	United States
S_950_N	S	950	SRR15383010	24410	G	A	0,998177	2021-07-18	United States
ORF3a_26_L	ORF3a	26	SRR15383010	25469	C	T	0,99837	2021-07-18	United States
ORF3a_55_L	ORF3a	55	SRR15383010	25555	G	C	0,986483	2021-07-18	United States
M_82_T	M	82	SRR15383010	26767	T	C	0,999406	2021-07-18	United States
ORF7a_82_A	ORF7a	82	SRR15383010	27638	T	C	0,998058	2021-07-18	United States
ORF7a_116_F	ORF7a	116	SRR15383010	27739	C	T	0,991564	2021-07-18	United States
ORF7a_120_I	ORF7a	120	SRR15383010	27752	C	T	0,999677	2021-07-18	United States
ORF7b_33_V	ORF7b	33	SRR15383010	27853	A	T	0,985101	2021-07-18	United States
ORF8_118_NA	ORF8	118	SRR15383010	28247	A	-GATTTC	0,99475	2021-07-18	United States
N_63_G	N	63	SRR15383010	28461	A	G	0,997499	2021-07-18	United States
N_203_M	N	203	SRR15383010	28881	G	T	0,999051	2021-07-18	United States
N_377_Y	N	377	SRR15383010	29402	G	T	0,997701	2021-07-18	United States
ORF1ab_309_L	ORF1ab	309	SRR15383011	1191	C	T	0,979333	2021-07-18	United States
ORF1ab_538_A	ORF1ab	538	SRR15383011	1877	T	G	0,969334	2021-07-18	United States
ORF1ab_1640_L	ORF1ab	1640	SRR15383011	5184	C	T	0,975498	2021-07-18	United States
ORF1ab_3209_V	ORF1ab	3209	SRR15383011	9891	C	T	0,9744	2021-07-18	United States
ORF1ab_3718_A	ORF1ab	3718	SRR15383011	11418	T	C	0,980363	2021-07-18	United States
ORF1ab_314_L	ORF1ab	314	SRR15383011	14408	C	T	0,999785	2021-07-18	United States
ORF1ab_662_S	ORF1ab	662	SRR15383011	15451	G	A	0,998705	2021-07-18	United States
ORF1ab_1000_L	ORF1ab	1000	SRR15383011	16466	C	T	0,998325	2021-07-18	United States
ORF1ab_1570_L	ORF1ab	1570	SRR15383011	18176	C	T	0,981511	2021-07-18	United States
ORF1ab_1898_F	ORF1ab	1898	SRR15383011	19160	C	T	0,978969	2021-07-18	United States
ORF1ab_2183_Y	ORF1ab	2183	SRR15383011	20014	G	T	0,952978	2021-07-18	United States
ORF1ab_2417_I	ORF1ab	2417	SRR15383011	20718	G	T	0,94274	2021-07-18	United States
S_19_R	S	19	SRR15383011	21618	C	G	0,991837	2021-07-18	United States
S_142_D	S	142	SRR15383011	21987	G	A	0,966667	2021-07-18	United States
S_156_NA	S	156	SRR15383011	22028	G	-AGTTCA	0,997664	2021-07-18	United States
S_452_R	S	452	SRR15383011	22917	T	G	0,998008	2021-07-18	United States
S_478_K	S	478	SRR15383011	22995	C	A	0,997951	2021-07-18	United States
S_614_G	S	614	SRR15383011	23403	A	G	1	2021-07-18	United States
S_681_R	S	681	SRR15383011	23604	C	G	0,999198	2021-07-18	United States
S_950_N	S	950	SRR15383011	24410	G	A	0,998563	2021-07-18	United States
ORF3a_26_L	ORF3a	26	SRR15383011	25469	C	T	0,998772	2021-07-18	United States
ORF3a_174_A	ORF3a	174	SRR15383011	25913	G	C	0,0847458	2021-07-18	United States
M_82_T	M	82	SRR15383011	26767	T	C	0,999257	2021-07-18	United States
ORF7a_82_A	ORF7a	82	SRR15383011	27638	T	C	0,997567	2021-07-18	United States
ORF7a_116_F	ORF7a	116	SRR15383011	27739	C	T	0,916462	2021-07-18	United States
ORF7a_120_I	ORF7a	120	SRR15383011	27752	C	T	0,997555	2021-07-18	United States
ORF7b_33_V	ORF7b	33	SRR15383011	27853	A	T	0,976989	2021-07-18	United States
ORF8_118_NA	ORF8	118	SRR15383011	28247	A	-GATTTC	0,992453	2021-07-18	United States
N_63_G	N	63	SRR15383011	28461	A	G	0,998054	2021-07-18	United States
N_203_M	N	203	SRR15383011	28881	G	T	0,997963	2021-07-18	United States
N_377_Y	N	377	SRR15383011	29402	G	T	0,996283	2021-07-18	United States
ORF1ab_1306_S	ORF1ab	1306	SRR15383012	4181	G	T	0,994243	2021-07-18	United States
ORF1ab_2046_L	ORF1ab	2046	SRR15383012	6402	C	T	0,994298	2021-07-18	United States
ORF1ab_2287_S	ORF1ab	2287	SRR15383012	7124	C	T	0,995556	2021-07-18	United States
ORF1ab_2930_L	ORF1ab	2930	SRR15383012	9053	G	T	0,991275	2021-07-18	United States
ORF1ab_3255_I	ORF1ab	3255	SRR15383012	10029	C	T	0,99183	2021-07-18	United States
ORF1ab_3646_A	ORF1ab	3646	SRR15383012	11201	A	G	0,994802	2021-07-18	United States
ORF1ab_314_L	ORF1ab	314	SRR15383012	14408	C	T	0,999891	2021-07-18	United States
ORF1ab_662_S	ORF1ab	662	SRR15383012	15451	G	A	0,998977	2021-07-18	United States
ORF1ab_1000_L	ORF1ab	1000	SRR15383012	16466	C	T	0,99853	2021-07-18	United States
ORF1ab_1918_V	ORF1ab	1918	SRR15383012	19220	C	T	0,996605	2021-07-18	United States
ORF1ab_2635_H	ORF1ab	2635	SRR15383012	21372	G	T	0,983351	2021-07-18	United States
S_19_R	S	19	SRR15383012	21618	C	G	1	2021-07-18	United States
S_95_I	S	95	SRR15383012	21846	C	T	0,93	2021-07-18	United States
S_142_D	S	142	SRR15383012	21987	G	A	0,990196	2021-07-18	United States
S_156_NA	S	156	SRR15383012	22028	G	-AGTTCA	0,996073	2021-07-18	United States
S_452_R	S	452	SRR15383012	22917	T	G	0,999217	2021-07-18	United States
S_478_K	S	478	SRR15383012	22995	C	A	0,998377	2021-07-18	United States
S_614_G	S	614	SRR15383012	23403	A	G	0,999641	2021-07-18	United States
S_681_R	S	681	SRR15383012	23604	C	G	0,99939	2021-07-18	United States
S_950_N	S	950	SRR15383012	24410	G	A	0,99886	2021-07-18	United States
ORF3a_26_L	ORF3a	26	SRR15383012	25469	C	T	0,998505	2021-07-18	United States
ORF3a_95_S	ORF3a	95	SRR15383012	25676	T	C	0,980363	2021-07-18	United States
ORF3a_174_A	ORF3a	174	SRR15383012	25913	G	C	0,0808474	2021-07-18	United States
M_82_T	M	82	SRR15383012	26767	T	C	0,999684	2021-07-18	United States
ORF7a_71_I	ORF7a	71	SRR15383012	27604	G	A	0,977321	2021-07-18	United States
ORF7a_75_NA	ORF7a	75	SRR15383012	27617	A	-TCAGTT	0,0512912	2021-07-18	United States
ORF7a_82_A	ORF7a	82	SRR15383012	27638	T	C	0,999297	2021-07-18	United States
ORF7a_120_I	ORF7a	120	SRR15383012	27752	C	T	1	2021-07-18	United States
ORF7b_40_I	ORF7b	40	SRR15383012	27874	C	T	0,995763	2021-07-18	United States
ORF8_118_NA	ORF8	118	SRR15383012	28247	A	-GATTTC	0,995567	2021-07-18	United States
N_63_G	N	63	SRR15383012	28461	A	G	0,999032	2021-07-18	United States
N_203_M	N	203	SRR15383012	28881	G	T	0,997434	2021-07-18	United States
N_215_C	N	215	SRR15383012	28916	G	T	0,993627	2021-07-18	United States
N_377_Y	N	377	SRR15383012	29402	G	T	1	2021-07-18	United States
ORF1ab_1633_D	ORF1ab	1633	SRR15383013	5164	G	T	0,975169	2021-07-18	United States
ORF1ab_1640_L	ORF1ab	1640	SRR15383013	5184	C	T	0,978458	2021-07-18	United States
ORF1ab_3209_V	ORF1ab	3209	SRR15383013	9891	C	T	0,981159	2021-07-18	United States
ORF1ab_3718_A	ORF1ab	3718	SRR15383013	11418	T	C	0,988737	2021-07-18	United States
ORF1ab_3750_I	ORF1ab	3750	SRR15383013	11514	C	T	0,98823	2021-07-18	United States
ORF1ab_314_L	ORF1ab	314	SRR15383013	14408	C	T	1	2021-07-18	United States
ORF1ab_662_S	ORF1ab	662	SRR15383013	15451	G	A	0,998924	2021-07-18	United States
ORF1ab_1000_L	ORF1ab	1000	SRR15383013	16466	C	T	1	2021-07-18	United States
S_19_R	S	19	SRR15383013	21618	C	G	0,998492	2021-07-18	United States
S_156_NA	S	156	SRR15383013	22028	G	-AGTTCA	0,996904	2021-07-18	United States
S_222_V	S	222	SRR15383013	22227	C	T	0,9625	2021-07-18	United States
S_289_I	S	289	SRR15383013	22427	G	A	0,980716	2021-07-18	United States
S_452_R	S	452	SRR15383013	22917	T	G	1	2021-07-18	United States
S_478_K	S	478	SRR15383013	22995	C	A	1	2021-07-18	United States
S_614_G	S	614	SRR15383013	23403	A	G	1	2021-07-18	United States
S_681_R	S	681	SRR15383013	23604	C	G	0,998072	2021-07-18	United States
S_950_N	S	950	SRR15383013	24410	G	A	0,995511	2021-07-18	United States
ORF3a_26_L	ORF3a	26	SRR15383013	25469	C	T	1	2021-07-18	United States
M_82_T	M	82	SRR15383013	26767	T	C	1	2021-07-18	United States
ORF7a_82_A	ORF7a	82	SRR15383013	27638	T	C	1	2021-07-18	United States
ORF7a_120_I	ORF7a	120	SRR15383013	27752	C	T	1	2021-07-18	United States
ORF8_118_NA	ORF8	118	SRR15383013	28247	A	-GATTTC	0,995233	2021-07-18	United States
N_18_V	N	18	SRR15383013	28326	G	T	0,974943	2021-07-18	United States
N_63_G	N	63	SRR15383013	28461	A	G	0,997878	2021-07-18	United States
N_203_M	N	203	SRR15383013	28881	G	T	0,997491	2021-07-18	United States
N_377_Y	N	377	SRR15383013	29402	G	T	1	2021-07-18	United States
ORF1ab_1055_A	ORF1ab	1055	SRR15383014	3428	A	G	0,978456	2021-07-17	United States
ORF1ab_1538_I	ORF1ab	1538	SRR15383014	4878	C	T	0,981278	2021-07-17	United States
ORF1ab_2140_T	ORF1ab	2140	SRR15383014	6684	A	C	0,989878	2021-07-17	United States
ORF1ab_2147_D	ORF1ab	2147	SRR15383014	6704	A	G	0,990241	2021-07-17	United States
ORF1ab_2952_I	ORF1ab	2952	SRR15383014	9120	C	T	0,986622	2021-07-17	United States
ORF1ab_3255_I	ORF1ab	3255	SRR15383014	10029	C	T	0,99548	2021-07-17	United States
ORF1ab_3729_R	ORF1ab	3729	SRR15383014	11451	A	G	0,988465	2021-07-17	United States
ORF1ab_314_L	ORF1ab	314	SRR15383014	14408	C	T	0,999615	2021-07-17	United States
ORF1ab_730_I	ORF1ab	730	SRR15383014	15656	C	T	0,984061	2021-07-17	United States
ORF1ab_1342_S	ORF1ab	1342	SRR15383014	17491	C	T	0,987671	2021-07-17	United States
ORF1ab_1414_S	ORF1ab	1414	SRR15383014	17707	C	T	0,986902	2021-07-17	United States
ORF1ab_2312_L	ORF1ab	2312	SRR15383014	20402	C	T	0,992419	2021-07-17	United States
S_95_I	S	95	SRR15383014	21846	C	T	0,99664	2021-07-17	United States
S_143_NA	S	143	SRR15383014	21990	T	+TAC	0,994385	2021-07-17	United States
S_346_K	S	346	SRR15383014	22599	G	A	0,987554	2021-07-17	United States
S_484_K	S	484	SRR15383014	23012	G	A	0,985582	2021-07-17	United States
S_501_Y	S	501	SRR15383014	23063	A	T	0,986671	2021-07-17	United States
S_614_G	S	614	SRR15383014	23403	A	G	0,999826	2021-07-17	United States
S_681_H	S	681	SRR15383014	23604	C	A	0,984465	2021-07-17	United States
S_950_N	S	950	SRR15383014	24410	G	A	0,999511	2021-07-17	United States
ORF3a_57_H	ORF3a	57	SRR15383014	25563	G	T	0,986947	2021-07-17	United States
ORF3a_255_NA	ORF3a	255	SRR15383014	26157	T	-GTTA	0,985261	2021-07-17	United States
ORF3a_259_L	ORF3a	259	SRR15383014	26167	G	T	0,986765	2021-07-17	United States
ORF7b_19_L	ORF7b	19	SRR15383014	27810	T	C	0,982749	2021-07-17	United States
ORF8_11_K	ORF8	11	SRR15383014	27925	C	A	0,982219	2021-07-17	United States
ORF8_38_S	ORF8	38	SRR15383014	28005	C	T	0,982419	2021-07-17	United States
ORF8_65_S	ORF8	65	SRR15383014	28086	G	T	0,982766	2021-07-17	United States
ORF8_67_F	ORF8	67	SRR15383014	28093	C	T	0,982729	2021-07-17	United States
N_205_I	N	205	SRR15383014	28887	C	T	0,985966	2021-07-17	United States
ORF1ab_403_I	ORF1ab	403	SRR15383016	1473	C	T	0,985612	2021-07-18	United States
ORF1ab_1306_S	ORF1ab	1306	SRR15383016	4181	G	T	0,995308	2021-07-18	United States
ORF1ab_2046_L	ORF1ab	2046	SRR15383016	6402	C	T	0,996281	2021-07-18	United States
ORF1ab_2287_S	ORF1ab	2287	SRR15383016	7124	C	T	0,993249	2021-07-18	United States
ORF1ab_2930_L	ORF1ab	2930	SRR15383016	9053	G	T	0,996096	2021-07-18	United States
ORF1ab_3255_I	ORF1ab	3255	SRR15383016	10029	C	T	0,990683	2021-07-18	United States
ORF1ab_3646_A	ORF1ab	3646	SRR15383016	11201	A	G	0,995152	2021-07-18	United States
ORF1ab_314_L	ORF1ab	314	SRR15383016	14408	C	T	0,9997	2021-07-18	United States
ORF1ab_662_S	ORF1ab	662	SRR15383016	15451	G	A	0,999267	2021-07-18	United States
ORF1ab_1000_L	ORF1ab	1000	SRR15383016	16466	C	T	0,99872	2021-07-18	United States
ORF1ab_1219_S	ORF1ab	1219	SRR15383016	17122	G	T	0,987302	2021-07-18	United States
ORF1ab_1918_V	ORF1ab	1918	SRR15383016	19220	C	T	0,998017	2021-07-18	United States
S_19_R	S	19	SRR15383016	21618	C	G	0,994898	2021-07-18	United States
S_156_NA	S	156	SRR15383016	22028	G	-AGTTCA	1	2021-07-18	United States
S_452_R	S	452	SRR15383016	22917	T	G	0,997141	2021-07-18	United States
S_478_K	S	478	SRR15383016	22995	C	A	0,997089	2021-07-18	United States
S_614_G	S	614	SRR15383016	23403	A	G	0,999688	2021-07-18	United States
S_681_R	S	681	SRR15383016	23604	C	G	0,998102	2021-07-18	United States
S_950_N	S	950	SRR15383016	24410	G	A	0,999629	2021-07-18	United States
ORF3a_26_L	ORF3a	26	SRR15383016	25469	C	T	0,999186	2021-07-18	United States
M_82_T	M	82	SRR15383016	26767	T	C	0,999077	2021-07-18	United States
ORF7a_82_A	ORF7a	82	SRR15383016	27638	T	C	0,998824	2021-07-18	United States
ORF7a_120_I	ORF7a	120	SRR15383016	27752	C	T	0,998833	2021-07-18	United States
ORF7b_40_I	ORF7b	40	SRR15383016	27874	C	T	0,998144	2021-07-18	United States
ORF8_118_NA	ORF8	118	SRR15383016	28247	A	-GATTTC	0,995921	2021-07-18	United States
N_63_G	N	63	SRR15383016	28461	A	G	0,997726	2021-07-18	United States
N_203_M	N	203	SRR15383016	28881	G	T	0,997956	2021-07-18	United States
N_215_C	N	215	SRR15383016	28916	G	T	0,995888	2021-07-18	United States
N_377_Y	N	377	SRR15383016	29402	G	T	1	2021-07-18	United States
ORF1ab_767_K	ORF1ab	767	SRR15383017	2564	G	A	0,98069	2021-07-18	United States
ORF1ab_1228_G	ORF1ab	1228	SRR15383017	3948	A	G	0,967667	2021-07-18	United States
ORF1ab_1306_S	ORF1ab	1306	SRR15383017	4181	G	T	0,993174	2021-07-18	United States
ORF1ab_2046_L	ORF1ab	2046	SRR15383017	6402	C	T	0,994735	2021-07-18	United States
ORF1ab_2287_S	ORF1ab	2287	SRR15383017	7124	C	T	0,99654	2021-07-18	United States
ORF1ab_2930_L	ORF1ab	2930	SRR15383017	9053	G	T	0,994905	2021-07-18	United States
ORF1ab_3255_I	ORF1ab	3255	SRR15383017	10029	C	T	0,993076	2021-07-18	United States
ORF1ab_3646_A	ORF1ab	3646	SRR15383017	11201	A	G	0,990842	2021-07-18	United States
ORF1ab_3766_F	ORF1ab	3766	SRR15383017	11562	G	T	0,987548	2021-07-18	United States
ORF1ab_4398_L	ORF1ab	4398	SRR15383017	13458	C	T	0,975556	2021-07-18	United States
ORF1ab_314_L	ORF1ab	314	SRR15383017	14408	C	T	0,999748	2021-07-18	United States
ORF1ab_662_S	ORF1ab	662	SRR15383017	15451	G	A	0,997839	2021-07-18	United States
ORF1ab_818_L	ORF1ab	818	SRR15383017	15919	G	T	0,97204	2021-07-18	United States
ORF1ab_1000_L	ORF1ab	1000	SRR15383017	16466	C	T	0,99889	2021-07-18	United States
ORF1ab_1918_V	ORF1ab	1918	SRR15383017	19220	C	T	0,989635	2021-07-18	United States
S_19_R	S	19	SRR15383017	21618	C	G	0,996829	2021-07-18	United States
S_142_D	S	142	SRR15383017	21987	G	A	0,971751	2021-07-18	United States
S_156_NA	S	156	SRR15383017	22028	G	-AGTTCA	0,995716	2021-07-18	United States
S_452_R	S	452	SRR15383017	22917	T	G	0,998484	2021-07-18	United States
S_478_K	S	478	SRR15383017	22995	C	A	0,998464	2021-07-18	United States
S_614_G	S	614	SRR15383017	23403	A	G	0,999737	2021-07-18	United States
S_681_R	S	681	SRR15383017	23604	C	G	0,99817	2021-07-18	United States
S_950_N	S	950	SRR15383017	24410	G	A	0,999074	2021-07-18	United States
ORF3a_26_L	ORF3a	26	SRR15383017	25469	C	T	0,998758	2021-07-18	United States
ORF3a_239_Q	ORF3a	239	SRR15383017	26107	G	C	0,979597	2021-07-18	United States
M_82_T	M	82	SRR15383017	26767	T	C	0,999391	2021-07-18	United States
ORF7a_82_A	ORF7a	82	SRR15383017	27638	T	C	1	2021-07-18	United States
ORF7a_120_I	ORF7a	120	SRR15383017	27752	C	T	1	2021-07-18	United States
ORF7b_40_I	ORF7b	40	SRR15383017	27874	C	T	0,993483	2021-07-18	United States
ORF8_118_NA	ORF8	118	SRR15383017	28247	A	-GATTTC	0,990999	2021-07-18	United States
N_63_G	N	63	SRR15383017	28461	A	G	0,998491	2021-07-18	United States
N_203_M	N	203	SRR15383017	28881	G	T	0,997755	2021-07-18	United States
N_215_C	N	215	SRR15383017	28916	G	T	0,997218	2021-07-18	United States
N_377_Y	N	377	SRR15383017	29402	G	T	1	2021-07-18	United States
ORF1ab_1640_L	ORF1ab	1640	SRR15383018	5184	C	T	0,991708	2021-07-18	United States
ORF1ab_3209_V	ORF1ab	3209	SRR15383018	9891	C	T	0,978107	2021-07-18	United States
ORF1ab_3718_A	ORF1ab	3718	SRR15383018	11418	T	C	0,987633	2021-07-18	United States
ORF1ab_3750_I	ORF1ab	3750	SRR15383018	11514	C	T	0,986884	2021-07-18	United States
ORF1ab_314_L	ORF1ab	314	SRR15383018	14408	C	T	0,999368	2021-07-18	United States
ORF1ab_662_S	ORF1ab	662	SRR15383018	15451	G	A	0,999048	2021-07-18	United States
ORF1ab_1000_L	ORF1ab	1000	SRR15383018	16466	C	T	0,998631	2021-07-18	United States
S_19_R	S	19	SRR15383018	21618	C	G	0,998934	2021-07-18	United States
S_156_NA	S	156	SRR15383018	22028	G	-AGTTCA	0,998799	2021-07-18	United States
S_222_V	S	222	SRR15383018	22227	C	T	0,985303	2021-07-18	United States
S_452_R	S	452	SRR15383018	22917	T	G	0,999352	2021-07-18	United States
S_478_K	S	478	SRR15383018	22995	C	A	0,999341	2021-07-18	United States
S_614_G	S	614	SRR15383018	23403	A	G	0,999888	2021-07-18	United States
S_681_R	S	681	SRR15383018	23604	C	G	0,999142	2021-07-18	United States
S_950_N	S	950	SRR15383018	24410	G	A	0,998783	2021-07-18	United States
S_1074_S	S	1074	SRR15383018	24783	A	G	0,970686	2021-07-18	United States
S_1264_L	S	1264	SRR15383018	25352	G	T	0,985573	2021-07-18	United States
ORF3a_26_L	ORF3a	26	SRR15383018	25469	C	T	0,999733	2021-07-18	United States
M_82_T	M	82	SRR15383018	26767	T	C	0,998656	2021-07-18	United States
ORF6_48_N	ORF6	48	SRR15383018	27345	A	T	0,966383	2021-07-18	United States
ORF7a_82_A	ORF7a	82	SRR15383018	27638	T	C	0,999204	2021-07-18	United States
ORF7a_120_I	ORF7a	120	SRR15383018	27752	C	T	0,999602	2021-07-18	United States
ORF8_118_NA	ORF8	118	SRR15383018	28247	A	-GATTTC	0,994294	2021-07-18	United States
N_63_G	N	63	SRR15383018	28461	A	G	0,997495	2021-07-18	United States
N_203_M	N	203	SRR15383018	28881	G	T	0,999066	2021-07-18	United States
N_377_Y	N	377	SRR15383018	29402	G	T	1	2021-07-18	United States
ORF1ab_1306_S	ORF1ab	1306	SRR15383019	4181	G	T	0,994354	2021-07-17	United States
ORF1ab_2046_L	ORF1ab	2046	SRR15383019	6402	C	T	0,99544	2021-07-17	United States
ORF1ab_2287_S	ORF1ab	2287	SRR15383019	7124	C	T	0,988109	2021-07-17	United States
ORF1ab_2930_L	ORF1ab	2930	SRR15383019	9053	G	T	0,996337	2021-07-17	United States
ORF1ab_3255_I	ORF1ab	3255	SRR15383019	10029	C	T	0,990807	2021-07-17	United States
ORF1ab_3646_A	ORF1ab	3646	SRR15383019	11201	A	G	0,994037	2021-07-17	United States
ORF1ab_314_L	ORF1ab	314	SRR15383019	14408	C	T	1	2021-07-17	United States
ORF1ab_662_S	ORF1ab	662	SRR15383019	15451	G	A	0,999055	2021-07-17	United States
ORF1ab_1000_L	ORF1ab	1000	SRR15383019	16466	C	T	0,999512	2021-07-17	United States
ORF1ab_1257_V	ORF1ab	1257	SRR15383019	17236	A	G	0,98837	2021-07-17	United States
ORF1ab_1918_V	ORF1ab	1918	SRR15383019	19220	C	T	0,994214	2021-07-17	United States
S_19_R	S	19	SRR15383019	21618	C	G	0,996865	2021-07-17	United States
S_142_D	S	142	SRR15383019	21987	G	A	0,976	2021-07-17	United States
S_156_NA	S	156	SRR15383019	22028	G	-AGTTCA	0,992864	2021-07-17	United States
S_452_R	S	452	SRR15383019	22917	T	G	0,99921	2021-07-17	United States
S_478_K	S	478	SRR15383019	22995	C	A	0,999203	2021-07-17	United States
S_614_G	S	614	SRR15383019	23403	A	G	0,99987	2021-07-17	United States
S_681_R	S	681	SRR15383019	23604	C	G	0,997106	2021-07-17	United States
S_950_N	S	950	SRR15383019	24410	G	A	0,998614	2021-07-17	United States
ORF3a_26_L	ORF3a	26	SRR15383019	25469	C	T	0,998462	2021-07-17	United States
M_82_T	M	82	SRR15383019	26767	T	C	0,997752	2021-07-17	United States
ORF7a_82_A	ORF7a	82	SRR15383019	27638	T	C	1	2021-07-17	United States
ORF7a_120_I	ORF7a	120	SRR15383019	27752	C	T	1	2021-07-17	United States
ORF7b_40_I	ORF7b	40	SRR15383019	27874	C	T	0,997089	2021-07-17	United States
ORF8_118_NA	ORF8	118	SRR15383019	28247	A	-GATTTC	0,996149	2021-07-17	United States
N_63_G	N	63	SRR15383019	28461	A	G	0,996786	2021-07-17	United States
N_203_M	N	203	SRR15383019	28881	G	T	1	2021-07-17	United States
N_215_C	N	215	SRR15383019	28916	G	T	0,991409	2021-07-17	United States
N_377_Y	N	377	SRR15383019	29402	G	T	0,99697	2021-07-17	United States
ORF1ab_1306_S	ORF1ab	1306	SRR15383022	4181	G	T	0,986354	2021-07-17	United States
ORF1ab_2046_L	ORF1ab	2046	SRR15383022	6402	C	T	0,985857	2021-07-17	United States
ORF1ab_2287_S	ORF1ab	2287	SRR15383022	7124	C	T	0,984102	2021-07-17	United States
ORF1ab_2930_L	ORF1ab	2930	SRR15383022	9053	G	T	0,986986	2021-07-17	United States
ORF1ab_3255_I	ORF1ab	3255	SRR15383022	10029	C	T	0,974633	2021-07-17	United States
ORF1ab_3476_V	ORF1ab	3476	SRR15383022	10691	A	G	0,971788	2021-07-17	United States
ORF1ab_3618_V	ORF1ab	3618	SRR15383022	11117	A	G	0,0858794	2021-07-17	United States
ORF1ab_3646_A	ORF1ab	3646	SRR15383022	11201	A	G	0,983505	2021-07-17	United States
ORF1ab_3936_N	ORF1ab	3936	SRR15383022	12071	G	A	0,974623	2021-07-17	United States
ORF1ab_314_L	ORF1ab	314	SRR15383022	14408	C	T	1	2021-07-17	United States
ORF1ab_662_S	ORF1ab	662	SRR15383022	15451	G	A	0,997901	2021-07-17	United States
ORF1ab_820_F	ORF1ab	820	SRR15383022	15925	C	T	0,973804	2021-07-17	United States
ORF1ab_1000_L	ORF1ab	1000	SRR15383022	16466	C	T	0,999176	2021-07-17	United States
ORF1ab_1898_F	ORF1ab	1898	SRR15383022	19160	C	T	0,984902	2021-07-17	United States
ORF1ab_1918_V	ORF1ab	1918	SRR15383022	19220	C	T	0,985448	2021-07-17	United States
ORF1ab_2501_I	ORF1ab	2501	SRR15383022	20968	G	A	0,970331	2021-07-17	United States
S_19_R	S	19	SRR15383022	21618	C	G	1	2021-07-17	United States
S_95_I	S	95	SRR15383022	21846	C	T	0,959184	2021-07-17	United States
S_142_D	S	142	SRR15383022	21987	G	A	0,993377	2021-07-17	United States
S_156_NA	S	156	SRR15383022	22028	G	-AGTTCA	0,997294	2021-07-17	United States
S_446_V	S	446	SRR15383022	22899	G	T	0,969775	2021-07-17	United States
S_452_R	S	452	SRR15383022	22917	T	G	0,999136	2021-07-17	United States
S_478_K	S	478	SRR15383022	22995	C	A	0,999113	2021-07-17	United States
S_614_G	S	614	SRR15383022	23403	A	G	0,999602	2021-07-17	United States
S_681_R	S	681	SRR15383022	23604	C	G	0,99912	2021-07-17	United States
S_950_N	S	950	SRR15383022	24410	G	A	0,997704	2021-07-17	United States
ORF3a_26_L	ORF3a	26	SRR15383022	25469	C	T	0,999113	2021-07-17	United States
ORF3a_174_A	ORF3a	174	SRR15383022	25913	G	C	0,0660971	2021-07-17	United States
M_82_T	M	82	SRR15383022	26767	T	C	0,999477	2021-07-17	United States
ORF6_61_H	ORF6	61	SRR15383022	27382	G	C	0,975047	2021-07-17	United States
ORF7a_82_A	ORF7a	82	SRR15383022	27638	T	C	1	2021-07-17	United States
ORF7a_120_I	ORF7a	120	SRR15383022	27752	C	T	1	2021-07-17	United States
ORF7b_40_I	ORF7b	40	SRR15383022	27874	C	T	0,985016	2021-07-17	United States
ORF8_118_NA	ORF8	118	SRR15383022	28247	A	-GATTTC	0,994918	2021-07-17	United States
N_63_G	N	63	SRR15383022	28461	A	G	0,997489	2021-07-17	United States
N_203_M	N	203	SRR15383022	28881	G	T	0,998209	2021-07-17	United States
N_215_C	N	215	SRR15383022	28916	G	T	0,988372	2021-07-17	United States
N_377_Y	N	377	SRR15383022	29402	G	T	1	2021-07-17	United States
ORF1ab_150_V	ORF1ab	150	SRR15383024	714	G	T	0,109924	2021-07-17	United States
ORF1ab_1306_S	ORF1ab	1306	SRR15383024	4181	G	T	0,996079	2021-07-17	United States
ORF1ab_2046_L	ORF1ab	2046	SRR15383024	6402	C	T	0,994451	2021-07-17	United States
ORF1ab_2287_S	ORF1ab	2287	SRR15383024	7124	C	T	0,995646	2021-07-17	United States
ORF1ab_2930_L	ORF1ab	2930	SRR15383024	9053	G	T	0,993685	2021-07-17	United States
ORF1ab_3255_I	ORF1ab	3255	SRR15383024	10029	C	T	0,995582	2021-07-17	United States
ORF1ab_3646_A	ORF1ab	3646	SRR15383024	11201	A	G	0,993653	2021-07-17	United States
ORF1ab_3979_N	ORF1ab	3979	SRR15383024	12202	G	T	0,97047	2021-07-17	United States
ORF1ab_314_L	ORF1ab	314	SRR15383024	14408	C	T	0,999883	2021-07-17	United States
ORF1ab_662_S	ORF1ab	662	SRR15383024	15451	G	A	0,997978	2021-07-17	United States
ORF1ab_1000_L	ORF1ab	1000	SRR15383024	16466	C	T	0,99768	2021-07-17	United States
ORF1ab_1002_V	ORF1ab	1002	SRR15383024	16471	A	G	0,954273	2021-07-17	United States
ORF1ab_1257_V	ORF1ab	1257	SRR15383024	17236	A	G	0,98821	2021-07-17	United States
ORF1ab_1918_V	ORF1ab	1918	SRR15383024	19220	C	T	0,993059	2021-07-17	United States
S_19_R	S	19	SRR15383024	21618	C	G	0,871795	2021-07-17	United States
S_142_D	S	142	SRR15383024	21987	G	A	0,989691	2021-07-17	United States
S_156_NA	S	156	SRR15383024	22028	G	-AGTTCA	0,996419	2021-07-17	United States
S_452_R	S	452	SRR15383024	22917	T	G	0,998773	2021-07-17	United States
S_478_K	S	478	SRR15383024	22995	C	A	0,998098	2021-07-17	United States
S_614_G	S	614	SRR15383024	23403	A	G	0,999855	2021-07-17	United States
S_681_R	S	681	SRR15383024	23604	C	G	0,99961	2021-07-17	United States
S_950_N	S	950	SRR15383024	24410	G	A	0,997859	2021-07-17	United States
ORF3a_26_L	ORF3a	26	SRR15383024	25469	C	T	0,999282	2021-07-17	United States
ORF3a_104_S	ORF3a	104	SRR15383024	25702	C	T	0,977626	2021-07-17	United States
ORF3a_174_A	ORF3a	174	SRR15383024	25913	G	C	0,0534114	2021-07-17	United States
M_82_T	M	82	SRR15383024	26767	T	C	0,998766	2021-07-17	United States
ORF7a_82_A	ORF7a	82	SRR15383024	27638	T	C	0,999181	2021-07-17	United States
ORF7a_120_I	ORF7a	120	SRR15383024	27752	C	T	0,999186	2021-07-17	United States
ORF7b_40_I	ORF7b	40	SRR15383024	27874	C	T	0,990125	2021-07-17	United States
ORF8_118_NA	ORF8	118	SRR15383024	28247	A	-GATTTC	0,99251	2021-07-17	United States
N_63_G	N	63	SRR15383024	28461	A	G	0,997753	2021-07-17	United States
N_203_M	N	203	SRR15383024	28881	G	T	0,999273	2021-07-17	United States
N_208_S	N	208	SRR15383024	28895	G	T	0,971491	2021-07-17	United States
N_215_C	N	215	SRR15383024	28916	G	T	0,99562	2021-07-17	United States
N_377_Y	N	377	SRR15383024	29402	G	T	1	2021-07-17	United States
ORF1ab_749_A	ORF1ab	749	SRR15383025	2510	A	G	0,98024	2021-07-17	United States
ORF1ab_1306_S	ORF1ab	1306	SRR15383025	4181	G	T	0,997482	2021-07-17	United States
ORF1ab_2046_L	ORF1ab	2046	SRR15383025	6402	C	T	0,995849	2021-07-17	United States
ORF1ab_2125_Y	ORF1ab	2125	SRR15383025	6638	C	T	0,993235	2021-07-17	United States
ORF1ab_2287_S	ORF1ab	2287	SRR15383025	7124	C	T	0,99272	2021-07-17	United States
ORF1ab_2554_V	ORF1ab	2554	SRR15383025	7926	C	T	0,975542	2021-07-17	United States
ORF1ab_2930_L	ORF1ab	2930	SRR15383025	9053	G	T	0,995503	2021-07-17	United States
ORF1ab_3255_I	ORF1ab	3255	SRR15383025	10029	C	T	0,994217	2021-07-17	United States
ORF1ab_3526_G	ORF1ab	3526	SRR15383025	10842	A	G	0,0826972	2021-07-17	United States
ORF1ab_3646_A	ORF1ab	3646	SRR15383025	11201	A	G	0,997634	2021-07-17	United States
ORF1ab_183_V	ORF1ab	183	SRR15383025	14014	T	G	0,991604	2021-07-17	United States
ORF1ab_314_L	ORF1ab	314	SRR15383025	14408	C	T	0,999679	2021-07-17	United States
ORF1ab_662_S	ORF1ab	662	SRR15383025	15451	G	A	0,998919	2021-07-17	United States
ORF1ab_1000_L	ORF1ab	1000	SRR15383025	16466	C	T	0,998814	2021-07-17	United States
ORF1ab_1087_Y	ORF1ab	1087	SRR15383025	16726	C	T	0,991307	2021-07-17	United States
ORF1ab_1918_V	ORF1ab	1918	SRR15383025	19220	C	T	0,997368	2021-07-17	United States
S_19_R	S	19	SRR15383025	21618	C	G	0,999157	2021-07-17	United States
S_142_D	S	142	SRR15383025	21987	G	A	0,978261	2021-07-17	United States
S_156_NA	S	156	SRR15383025	22028	G	-AGTTCA	0,995059	2021-07-17	United States
S_452_R	S	452	SRR15383025	22917	T	G	0,999591	2021-07-17	United States
S_478_K	S	478	SRR15383025	22995	C	A	0,999586	2021-07-17	United States
S_614_G	S	614	SRR15383025	23403	A	G	0,999532	2021-07-17	United States
S_681_R	S	681	SRR15383025	23604	C	G	0,998188	2021-07-17	United States
S_950_N	S	950	SRR15383025	24410	G	A	0,999314	2021-07-17	United States
ORF3a_26_L	ORF3a	26	SRR15383025	25469	C	T	0,999827	2021-07-17	United States
M_82_T	M	82	SRR15383025	26767	T	C	0,999579	2021-07-17	United States
ORF7a_82_A	ORF7a	82	SRR15383025	27638	T	C	0,998533	2021-07-17	United States
ORF7a_120_I	ORF7a	120	SRR15383025	27752	C	T	0,999025	2021-07-17	United States
ORF7b_40_I	ORF7b	40	SRR15383025	27874	C	T	0,994412	2021-07-17	United States
ORF8_60_F	ORF8	60	SRR15383025	28073	G	T	0,985259	2021-07-17	United States
ORF8_118_NA	ORF8	118	SRR15383025	28247	A	-GATTTC	0,995989	2021-07-17	United States
N_63_G	N	63	SRR15383025	28461	A	G	0,996692	2021-07-17	United States
N_203_M	N	203	SRR15383025	28881	G	T	0,997643	2021-07-17	United States
N_215_C	N	215	SRR15383025	28916	G	T	0,995751	2021-07-17	United States
N_377_Y	N	377	SRR15383025	29402	G	T	1	2021-07-17	United States
ORF1ab_1306_S	ORF1ab	1306	SRR15383026	4181	G	T	0,996771	2021-07-17	United States
ORF1ab_2046_L	ORF1ab	2046	SRR15383026	6402	C	T	0,996674	2021-07-17	United States
ORF1ab_2287_S	ORF1ab	2287	SRR15383026	7124	C	T	0,997465	2021-07-17	United States
ORF1ab_2930_L	ORF1ab	2930	SRR15383026	9053	G	T	0,99158	2021-07-17	United States
ORF1ab_3255_I	ORF1ab	3255	SRR15383026	10029	C	T	0,995222	2021-07-17	United States
ORF1ab_3646_A	ORF1ab	3646	SRR15383026	11201	A	G	0,996307	2021-07-17	United States
ORF1ab_3979_N	ORF1ab	3979	SRR15383026	12202	G	T	0,987195	2021-07-17	United States
ORF1ab_314_L	ORF1ab	314	SRR15383026	14408	C	T	0,999708	2021-07-17	United States
ORF1ab_662_S	ORF1ab	662	SRR15383026	15451	G	A	0,998792	2021-07-17	United States
ORF1ab_1000_L	ORF1ab	1000	SRR15383026	16466	C	T	0,998761	2021-07-17	United States
ORF1ab_1002_V	ORF1ab	1002	SRR15383026	16471	A	G	0,987688	2021-07-17	United States
ORF1ab_1257_V	ORF1ab	1257	SRR15383026	17236	A	G	0,98933	2021-07-17	United States
ORF1ab_1918_V	ORF1ab	1918	SRR15383026	19220	C	T	0,99606	2021-07-17	United States
S_19_R	S	19	SRR15383026	21618	C	G	1	2021-07-17	United States
S_142_D	S	142	SRR15383026	21987	G	A	0,982206	2021-07-17	United States
S_156_NA	S	156	SRR15383026	22028	G	-AGTTCA	0,998497	2021-07-17	United States
S_452_R	S	452	SRR15383026	22917	T	G	0,999485	2021-07-17	United States
S_478_K	S	478	SRR15383026	22995	C	A	0,999477	2021-07-17	United States
S_614_G	S	614	SRR15383026	23403	A	G	1	2021-07-17	United States
S_681_R	S	681	SRR15383026	23604	C	G	0,999097	2021-07-17	United States
S_950_N	S	950	SRR15383026	24410	G	A	0,999383	2021-07-17	United States
ORF3a_26_L	ORF3a	26	SRR15383026	25469	C	T	0,999204	2021-07-17	United States
ORF3a_104_S	ORF3a	104	SRR15383026	25702	C	T	0,994198	2021-07-17	United States
M_82_T	M	82	SRR15383026	26767	T	C	0,999706	2021-07-17	United States
ORF7a_82_A	ORF7a	82	SRR15383026	27638	T	C	0,996406	2021-07-17	United States
ORF7a_120_I	ORF7a	120	SRR15383026	27752	C	T	0,996892	2021-07-17	United States
ORF7b_40_I	ORF7b	40	SRR15383026	27874	C	T	0,996643	2021-07-17	United States
ORF8_118_NA	ORF8	118	SRR15383026	28247	A	-GATTTC	0,9946	2021-07-17	United States
N_63_G	N	63	SRR15383026	28461	A	G	0,999389	2021-07-17	United States
N_203_M	N	203	SRR15383026	28881	G	T	0,997991	2021-07-17	United States
N_208_S	N	208	SRR15383026	28895	G	T	0,991498	2021-07-17	United States
N_215_C	N	215	SRR15383026	28916	G	T	0,997186	2021-07-17	United States
N_377_Y	N	377	SRR15383026	29402	G	T	0,998514	2021-07-17	United States
ORF1ab_1146_T	ORF1ab	1146	SRR15383027	3701	G	A	0,984733	2021-07-17	United States
ORF1ab_1640_L	ORF1ab	1640	SRR15383027	5184	C	T	0,993283	2021-07-17	United States
ORF1ab_3209_V	ORF1ab	3209	SRR15383027	9891	C	T	0,989695	2021-07-17	United States
ORF1ab_3718_A	ORF1ab	3718	SRR15383027	11418	T	C	0,989113	2021-07-17	United States
ORF1ab_3750_I	ORF1ab	3750	SRR15383027	11514	C	T	0,987449	2021-07-17	United States
ORF1ab_314_L	ORF1ab	314	SRR15383027	14408	C	T	1	2021-07-17	United States
ORF1ab_662_S	ORF1ab	662	SRR15383027	15451	G	A	0,999191	2021-07-17	United States
ORF1ab_1000_L	ORF1ab	1000	SRR15383027	16466	C	T	0,999359	2021-07-17	United States
ORF1ab_1290_I	ORF1ab	1290	SRR15383027	17336	C	T	0,989249	2021-07-17	United States
S_19_R	S	19	SRR15383027	21618	C	G	1	2021-07-17	United States
S_70_F	S	70	SRR15383027	21770	G	T	0,9775	2021-07-17	United States
S_142_D	S	142	SRR15383027	21987	G	A	0,990172	2021-07-17	United States
S_156_NA	S	156	SRR15383027	22028	G	-AGTTCA	0,99228	2021-07-17	United States
S_222_V	S	222	SRR15383027	22227	C	T	0,989051	2021-07-17	United States
S_417_N	S	417	SRR15383027	22813	G	T	0,987267	2021-07-17	United States
S_452_R	S	452	SRR15383027	22917	T	G	1	2021-07-17	United States
S_478_K	S	478	SRR15383027	22995	C	A	0,997957	2021-07-17	United States
S_614_G	S	614	SRR15383027	23403	A	G	1	2021-07-17	United States
S_681_R	S	681	SRR15383027	23604	C	G	0,999197	2021-07-17	United States
S_950_N	S	950	SRR15383027	24410	G	A	0,999421	2021-07-17	United States
ORF3a_26_L	ORF3a	26	SRR15383027	25469	C	T	0,999368	2021-07-17	United States
ORF3a_81_F	ORF3a	81	SRR15383027	25634	G	T	0,992474	2021-07-17	United States
ORF3a_268_M	ORF3a	268	SRR15383027	26195	C	T	0,983343	2021-07-17	United States
M_82_T	M	82	SRR15383027	26767	T	C	0,999211	2021-07-17	United States
ORF7a_82_A	ORF7a	82	SRR15383027	27638	T	C	0,999681	2021-07-17	United States
ORF7a_120_I	ORF7a	120	SRR15383027	27752	C	T	1	2021-07-17	United States
ORF8_118_NA	ORF8	118	SRR15383027	28247	A	-GATTTC	0,995965	2021-07-17	United States
N_63_G	N	63	SRR15383027	28461	A	G	0,998645	2021-07-17	United States
N_203_M	N	203	SRR15383027	28881	G	T	0,999423	2021-07-17	United States
N_377_Y	N	377	SRR15383027	29402	G	T	1	2021-07-17	United States
ORF1ab_309_L	ORF1ab	309	SRR15383028	1191	C	T	0,986491	2021-07-17	United States
ORF1ab_1640_L	ORF1ab	1640	SRR15383028	5184	C	T	0,984875	2021-07-17	United States
ORF1ab_3209_V	ORF1ab	3209	SRR15383028	9891	C	T	0,993796	2021-07-17	United States
ORF1ab_3718_A	ORF1ab	3718	SRR15383028	11418	T	C	0,984018	2021-07-17	United States
ORF1ab_314_L	ORF1ab	314	SRR15383028	14408	C	T	1	2021-07-17	United States
ORF1ab_662_S	ORF1ab	662	SRR15383028	15451	G	A	0,997945	2021-07-17	United States
ORF1ab_1000_L	ORF1ab	1000	SRR15383028	16466	C	T	0,999247	2021-07-17	United States
ORF1ab_1291_V	ORF1ab	1291	SRR15383028	17339	C	T	0,978569	2021-07-17	United States
ORF1ab_1570_L	ORF1ab	1570	SRR15383028	18176	C	T	0,982738	2021-07-17	United States
ORF1ab_1655_I	ORF1ab	1655	SRR15383028	18431	C	T	0,978056	2021-07-17	United States
S_19_R	S	19	SRR15383028	21618	C	G	1	2021-07-17	United States
S_142_D	S	142	SRR15383028	21987	G	A	0,99	2021-07-17	United States
S_156_NA	S	156	SRR15383028	22028	G	-AGTTCA	0,99403	2021-07-17	United States
S_452_R	S	452	SRR15383028	22917	T	G	1	2021-07-17	United States
S_478_K	S	478	SRR15383028	22995	C	A	0,999346	2021-07-17	United States
S_614_G	S	614	SRR15383028	23403	A	G	1	2021-07-17	United States
S_681_R	S	681	SRR15383028	23604	C	G	0,998695	2021-07-17	United States
S_950_N	S	950	SRR15383028	24410	G	A	0,997327	2021-07-17	United States
S_1141_W	S	1141	SRR15383028	24984	T	G	0,98336	2021-07-17	United States
ORF3a_26_L	ORF3a	26	SRR15383028	25469	C	T	0,999366	2021-07-17	United States
E_62_F	E	62	SRR15383028	26428	G	T	0,99146	2021-07-17	United States
M_82_T	M	82	SRR15383028	26767	T	C	0,99905	2021-07-17	United States
ORF7a_82_A	ORF7a	82	SRR15383028	27638	T	C	0,998955	2021-07-17	United States
ORF7a_116_F	ORF7a	116	SRR15383028	27739	C	T	0,985827	2021-07-17	United States
ORF7a_120_I	ORF7a	120	SRR15383028	27752	C	T	0,999476	2021-07-17	United States
ORF8_118_NA	ORF8	118	SRR15383028	28247	A	-GATTTC	0,993451	2021-07-17	United States
N_49_I	N	49	SRR15383028	28419	C	T	0,983027	2021-07-17	United States
N_63_G	N	63	SRR15383028	28461	A	G	0,997721	2021-07-17	United States
N_203_M	N	203	SRR15383028	28881	G	T	0,999515	2021-07-17	United States
N_377_Y	N	377	SRR15383028	29402	G	T	0,997477	2021-07-17	United States
ORF10_17_P	ORF10	17	SRR15383028	29607	T	C	0,959013	2021-07-17	United States
ORF1ab_1188_L	ORF1ab	1188	SRR15383029	3828	C	T	0,983178	2021-07-17	United States
ORF1ab_1795_Q	ORF1ab	1795	SRR15383029	5648	A	C	0,992241	2021-07-17	United States
ORF1ab_3674_NA	ORF1ab	3674	SRR15383029	11287	G	-TCTGGTTTT	0,987034	2021-07-17	United States
ORF1ab_314_L	ORF1ab	314	SRR15383029	14408	C	T	1	2021-07-17	United States
ORF1ab_1264_D	ORF1ab	1264	SRR15383029	17259	G	T	0,98852	2021-07-17	United States
S_18_F	S	18	SRR15383029	21614	C	T	0,979667	2021-07-17	United States
S_20_N	S	20	SRR15383029	21621	C	A	0,981413	2021-07-17	United States
S_26_S	S	26	SRR15383029	21638	C	T	0,979927	2021-07-17	United States
S_138_Y	S	138	SRR15383029	21974	G	T	0,99736	2021-07-17	United States
S_190_S	S	190	SRR15383029	22132	G	T	0,993289	2021-07-17	United States
S_261_R	S	261	SRR15383029	22343	G	C	0,988688	2021-07-17	United States
S_417_T	S	417	SRR15383029	22812	A	C	0,980752	2021-07-17	United States
S_484_K	S	484	SRR15383029	23012	G	A	0,975919	2021-07-17	United States
S_501_Y	S	501	SRR15383029	23063	A	T	0,981723	2021-07-17	United States
S_614_G	S	614	SRR15383029	23403	A	G	1	2021-07-17	United States
S_655_Y	S	655	SRR15383029	23525	C	T	0,983946	2021-07-17	United States
S_1027_I	S	1027	SRR15383029	24642	C	T	0,993744	2021-07-17	United States
S_1176_F	S	1176	SRR15383029	25088	G	T	0,98991	2021-07-17	United States
ORF3a_59_T	ORF3a	59	SRR15383029	25567	G	A	0,0617391	2021-07-17	United States
ORF3a_125_I	ORF3a	125	SRR15383029	25767	G	T	0,994334	2021-07-17	United States
ORF3a_253_P	ORF3a	253	SRR15383029	26149	T	C	0,988508	2021-07-17	United States
ORF8_92_K	ORF8	92	SRR15383029	28167	G	A	0,989728	2021-07-17	United States
N_80_R	N	80	SRR15383029	28512	C	G	0,985047	2021-07-17	United States
N_202_C	N	202	SRR15383029	28877	A	T	0,993781	2021-07-17	United States
N_202_T	N	202	SRR15383029	28878	G	C	0,993812	2021-07-17	United States
N_203_K	N	203	SRR15383029	28881	G	A	0,992934	2021-07-17	United States
N_204_R	N	204	SRR15383029	28883	G	C	0,993402	2021-07-17	United States
ORF1ab_1306_S	ORF1ab	1306	SRR15383030	4181	G	T	0,99384	2021-07-17	United States
ORF1ab_2046_L	ORF1ab	2046	SRR15383030	6402	C	T	0,995806	2021-07-17	United States
ORF1ab_2287_S	ORF1ab	2287	SRR15383030	7124	C	T	0,992832	2021-07-17	United States
ORF1ab_2930_L	ORF1ab	2930	SRR15383030	9053	G	T	0,993272	2021-07-17	United States
ORF1ab_3255_I	ORF1ab	3255	SRR15383030	10029	C	T	0,994681	2021-07-17	United States
ORF1ab_3646_A	ORF1ab	3646	SRR15383030	11201	A	G	0,996853	2021-07-17	United States
ORF1ab_314_L	ORF1ab	314	SRR15383030	14408	C	T	1	2021-07-17	United States
ORF1ab_662_S	ORF1ab	662	SRR15383030	15451	G	A	0,998896	2021-07-17	United States
ORF1ab_1000_L	ORF1ab	1000	SRR15383030	16466	C	T	0,999437	2021-07-17	United States
ORF1ab_1257_V	ORF1ab	1257	SRR15383030	17236	A	G	0,987865	2021-07-17	United States
ORF1ab_1918_V	ORF1ab	1918	SRR15383030	19220	C	T	0,996681	2021-07-17	United States
S_19_R	S	19	SRR15383030	21618	C	G	0,997525	2021-07-17	United States
S_156_NA	S	156	SRR15383030	22028	G	-AGTTCA	0,998319	2021-07-17	United States
S_452_R	S	452	SRR15383030	22917	T	G	0,998082	2021-07-17	United States
S_478_K	S	478	SRR15383030	22995	C	A	0,998043	2021-07-17	United States
S_614_G	S	614	SRR15383030	23403	A	G	1	2021-07-17	United States
S_681_R	S	681	SRR15383030	23604	C	G	0,999033	2021-07-17	United States
S_950_N	S	950	SRR15383030	24410	G	A	0,999416	2021-07-17	United States
ORF3a_26_L	ORF3a	26	SRR15383030	25469	C	T	0,99865	2021-07-17	United States
ORF3a_174_A	ORF3a	174	SRR15383030	25913	G	C	0,0541498	2021-07-17	United States
M_82_T	M	82	SRR15383030	26767	T	C	0,999494	2021-07-17	United States
ORF7a_82_A	ORF7a	82	SRR15383030	27638	T	C	0,998185	2021-07-17	United States
ORF7a_120_I	ORF7a	120	SRR15383030	27752	C	T	0,998205	2021-07-17	United States
ORF7b_40_I	ORF7b	40	SRR15383030	27874	C	T	0,996166	2021-07-17	United States
ORF8_25_Y	ORF8	25	SRR15383030	27967	G	A	0,980103	2021-07-17	United States
ORF8_118_NA	ORF8	118	SRR15383030	28247	A	-GATTTC	0,993838	2021-07-17	United States
N_63_G	N	63	SRR15383030	28461	A	G	0,997398	2021-07-17	United States
N_203_M	N	203	SRR15383030	28881	G	T	0,998102	2021-07-17	United States
N_215_C	N	215	SRR15383030	28916	G	T	0,996205	2021-07-17	United States
N_377_Y	N	377	SRR15383030	29402	G	T	1	2021-07-17	United States
ORF1ab_591_V	ORF1ab	591	SRR15383031	2037	C	T	0,988005	2021-07-17	United States
ORF1ab_1306_S	ORF1ab	1306	SRR15383031	4181	G	T	0,9941	2021-07-17	United States
ORF1ab_2046_L	ORF1ab	2046	SRR15383031	6402	C	T	0,996171	2021-07-17	United States
ORF1ab_2287_S	ORF1ab	2287	SRR15383031	7124	C	T	0,993717	2021-07-17	United States
ORF1ab_2554_V	ORF1ab	2554	SRR15383031	7926	C	T	0,931638	2021-07-17	United States
ORF1ab_2930_L	ORF1ab	2930	SRR15383031	9053	G	T	0,991433	2021-07-17	United States
ORF1ab_3255_I	ORF1ab	3255	SRR15383031	10029	C	T	0,986278	2021-07-17	United States
ORF1ab_3646_A	ORF1ab	3646	SRR15383031	11201	A	G	0,99398	2021-07-17	United States
ORF1ab_183_V	ORF1ab	183	SRR15383031	14014	T	G	0,984642	2021-07-17	United States
ORF1ab_314_L	ORF1ab	314	SRR15383031	14408	C	T	1	2021-07-17	United States
ORF1ab_662_S	ORF1ab	662	SRR15383031	15451	G	A	0,999443	2021-07-17	United States
ORF1ab_1000_L	ORF1ab	1000	SRR15383031	16466	C	T	0,998277	2021-07-17	United States
ORF1ab_1918_V	ORF1ab	1918	SRR15383031	19220	C	T	0,996685	2021-07-17	United States
S_19_R	S	19	SRR15383031	21618	C	G	1	2021-07-17	United States
S_142_D	S	142	SRR15383031	21987	G	A	0,965812	2021-07-17	United States
S_156_NA	S	156	SRR15383031	22028	G	-AGTTCA	0,998329	2021-07-17	United States
S_452_R	S	452	SRR15383031	22917	T	G	1	2021-07-17	United States
S_478_K	S	478	SRR15383031	22995	C	A	1	2021-07-17	United States
S_614_G	S	614	SRR15383031	23403	A	G	0,999888	2021-07-17	United States
S_681_R	S	681	SRR15383031	23604	C	G	0,999526	2021-07-17	United States
S_950_N	S	950	SRR15383031	24410	G	A	0,996898	2021-07-17	United States
ORF3a_26_L	ORF3a	26	SRR15383031	25469	C	T	0,997731	2021-07-17	United States
M_82_T	M	82	SRR15383031	26767	T	C	1	2021-07-17	United States
ORF7a_82_A	ORF7a	82	SRR15383031	27638	T	C	0,999171	2021-07-17	United States
ORF7a_120_I	ORF7a	120	SRR15383031	27752	C	T	1	2021-07-17	United States
ORF7b_40_I	ORF7b	40	SRR15383031	27874	C	T	0,992764	2021-07-17	United States
ORF8_118_NA	ORF8	118	SRR15383031	28247	A	-GATTTC	0,996777	2021-07-17	United States
N_63_G	N	63	SRR15383031	28461	A	G	0,996529	2021-07-17	United States
N_203_M	N	203	SRR15383031	28881	G	T	0,999022	2021-07-17	United States
N_215_C	N	215	SRR15383031	28916	G	T	0,996078	2021-07-17	United States
N_377_Y	N	377	SRR15383031	29402	G	T	0,993548	2021-07-17	United States
ORF1ab_1306_S	ORF1ab	1306	SRR15383032	4181	G	T	0,996514	2021-07-17	United States
ORF1ab_2046_L	ORF1ab	2046	SRR15383032	6402	C	T	0,995669	2021-07-17	United States
ORF1ab_2287_S	ORF1ab	2287	SRR15383032	7124	C	T	0,997843	2021-07-17	United States
ORF1ab_2930_L	ORF1ab	2930	SRR15383032	9053	G	T	0,990455	2021-07-17	United States
ORF1ab_3255_I	ORF1ab	3255	SRR15383032	10029	C	T	0,9978	2021-07-17	United States
ORF1ab_3646_A	ORF1ab	3646	SRR15383032	11201	A	G	0,99546	2021-07-17	United States
ORF1ab_4179_K	ORF1ab	4179	SRR15383032	12801	G	A	0,984256	2021-07-17	United States
ORF1ab_314_L	ORF1ab	314	SRR15383032	14408	C	T	0,999646	2021-07-17	United States
ORF1ab_662_S	ORF1ab	662	SRR15383032	15451	G	A	0,999219	2021-07-17	United States
ORF1ab_1000_L	ORF1ab	1000	SRR15383032	16466	C	T	0,998985	2021-07-17	United States
ORF1ab_1918_V	ORF1ab	1918	SRR15383032	19220	C	T	0,9979	2021-07-17	United States
S_19_R	S	19	SRR15383032	21618	C	G	1	2021-07-17	United States
S_142_D	S	142	SRR15383032	21987	G	A	0,962617	2021-07-17	United States
S_156_NA	S	156	SRR15383032	22028	G	-AGTTCA	0,995769	2021-07-17	United States
S_452_R	S	452	SRR15383032	22917	T	G	1	2021-07-17	United States
S_478_K	S	478	SRR15383032	22995	C	A	1	2021-07-17	United States
S_614_G	S	614	SRR15383032	23403	A	G	1	2021-07-17	United States
S_681_R	S	681	SRR15383032	23604	C	G	0,999324	2021-07-17	United States
S_950_N	S	950	SRR15383032	24410	G	A	0,999549	2021-07-17	United States
ORF3a_26_L	ORF3a	26	SRR15383032	25469	C	T	0,998592	2021-07-17	United States
ORF3a_174_A	ORF3a	174	SRR15383032	25913	G	C	0,0506282	2021-07-17	United States
ORF3a_239_Q	ORF3a	239	SRR15383032	26107	G	C	0,991206	2021-07-17	United States
M_82_T	M	82	SRR15383032	26767	T	C	0,998319	2021-07-17	United States
ORF7a_82_A	ORF7a	82	SRR15383032	27638	T	C	1	2021-07-17	United States
ORF7a_120_I	ORF7a	120	SRR15383032	27752	C	T	1	2021-07-17	United States
ORF7b_40_I	ORF7b	40	SRR15383032	27874	C	T	0,994941	2021-07-17	United States
ORF8_118_NA	ORF8	118	SRR15383032	28247	A	-GATTTC	0,995139	2021-07-17	United States
N_63_G	N	63	SRR15383032	28461	A	G	0,998867	2021-07-17	United States
N_203_M	N	203	SRR15383032	28881	G	T	0,999026	2021-07-17	United States
N_215_C	N	215	SRR15383032	28916	G	T	0,99321	2021-07-17	United States
N_377_Y	N	377	SRR15383032	29402	G	T	1	2021-07-17	United States
ORF1ab_1306_S	ORF1ab	1306	SRR15383033	4181	G	T	0,995662	2021-07-17	United States
ORF1ab_2046_L	ORF1ab	2046	SRR15383033	6402	C	T	0,997386	2021-07-17	United States
ORF1ab_2287_S	ORF1ab	2287	SRR15383033	7124	C	T	0,99743	2021-07-17	United States
ORF1ab_2930_L	ORF1ab	2930	SRR15383033	9053	G	T	0,994557	2021-07-17	United States
ORF1ab_3255_I	ORF1ab	3255	SRR15383033	10029	C	T	0,994816	2021-07-17	United States
ORF1ab_3646_A	ORF1ab	3646	SRR15383033	11201	A	G	0,996014	2021-07-17	United States
ORF1ab_3657_V	ORF1ab	3657	SRR15383033	11235	C	T	0,987611	2021-07-17	United States
ORF1ab_3731_V	ORF1ab	3731	SRR15383033	11456	A	G	0,983007	2021-07-17	United States
ORF1ab_314_L	ORF1ab	314	SRR15383033	14408	C	T	0,99985	2021-07-17	United States
ORF1ab_662_S	ORF1ab	662	SRR15383033	15451	G	A	0,998859	2021-07-17	United States
ORF1ab_1000_L	ORF1ab	1000	SRR15383033	16466	C	T	0,999624	2021-07-17	United States
ORF1ab_1918_V	ORF1ab	1918	SRR15383033	19220	C	T	0,997106	2021-07-17	United States
ORF1ab_2685_F	ORF1ab	2685	SRR15383033	21520	G	T	0,983587	2021-07-17	United States
S_19_R	S	19	SRR15383033	21618	C	G	0,999038	2021-07-17	United States
S_156_NA	S	156	SRR15383033	22028	G	-AGTTCA	0,996697	2021-07-17	United States
S_452_R	S	452	SRR15383033	22917	T	G	1	2021-07-17	United States
S_478_K	S	478	SRR15383033	22995	C	A	1	2021-07-17	United States
S_614_G	S	614	SRR15383033	23403	A	G	0,999872	2021-07-17	United States
S_681_R	S	681	SRR15383033	23604	C	G	0,999325	2021-07-17	United States
S_950_N	S	950	SRR15383033	24410	G	A	0,997785	2021-07-17	United States
ORF3a_26_L	ORF3a	26	SRR15383033	25469	C	T	0,998525	2021-07-17	United States
M_82_T	M	82	SRR15383033	26767	T	C	0,999682	2021-07-17	United States
ORF7a_82_A	ORF7a	82	SRR15383033	27638	T	C	0,999055	2021-07-17	United States
ORF7a_120_I	ORF7a	120	SRR15383033	27752	C	T	1	2021-07-17	United States
ORF7b_40_I	ORF7b	40	SRR15383033	27874	C	T	0,992499	2021-07-17	United States
ORF8_118_NA	ORF8	118	SRR15383033	28247	A	-GATTTC	0,996597	2021-07-17	United States
N_63_G	N	63	SRR15383033	28461	A	G	0,998358	2021-07-17	United States
N_203_M	N	203	SRR15383033	28881	G	T	0,998742	2021-07-17	United States
N_215_C	N	215	SRR15383033	28916	G	T	0,988778	2021-07-17	United States
N_377_Y	N	377	SRR15383033	29402	G	T	1	2021-07-17	United States
ORF1ab_538_A	ORF1ab	538	SRR15383035	1877	T	G	0,0609065	2021-07-17	United States
ORF1ab_680_N	ORF1ab	680	SRR15383035	2305	G	T	0,977029	2021-07-17	United States
ORF1ab_1542_I	ORF1ab	1542	SRR15383035	4890	C	T	0,949062	2021-07-17	United States
ORF1ab_1640_L	ORF1ab	1640	SRR15383035	5184	C	T	0,961929	2021-07-17	United States
ORF1ab_3209_V	ORF1ab	3209	SRR15383035	9891	C	T	0,979381	2021-07-17	United States
ORF1ab_3718_A	ORF1ab	3718	SRR15383035	11418	T	C	0,993521	2021-07-17	United States
ORF1ab_3750_I	ORF1ab	3750	SRR15383035	11514	C	T	0,928803	2021-07-17	United States
ORF1ab_314_L	ORF1ab	314	SRR15383035	14408	C	T	1	2021-07-17	United States
ORF1ab_662_S	ORF1ab	662	SRR15383035	15451	G	A	0,998586	2021-07-17	United States
ORF1ab_1000_L	ORF1ab	1000	SRR15383035	16466	C	T	1	2021-07-17	United States
ORF1ab_2018_H	ORF1ab	2018	SRR15383035	19519	T	C	0,982301	2021-07-17	United States
S_19_R	S	19	SRR15383035	21618	C	G	1	2021-07-17	United States
S_156_NA	S	156	SRR15383035	22028	G	-AGTTCA	0,973118	2021-07-17	United States
S_222_V	S	222	SRR15383035	22227	C	T	0,949721	2021-07-17	United States
S_452_R	S	452	SRR15383035	22917	T	G	0,997647	2021-07-17	United States
S_478_K	S	478	SRR15383035	22995	C	A	1	2021-07-17	United States
S_614_G	S	614	SRR15383035	23403	A	G	0,999605	2021-07-17	United States
S_681_R	S	681	SRR15383035	23604	C	G	1	2021-07-17	United States
S_950_N	S	950	SRR15383035	24410	G	A	0,998609	2021-07-17	United States
ORF3a_26_L	ORF3a	26	SRR15383035	25469	C	T	1	2021-07-17	United States
ORF3a_33_S	ORF3a	33	SRR15383035	25489	G	T	0,95353	2021-07-17	United States
ORF3a_174_A	ORF3a	174	SRR15383035	25913	G	C	0,0654596	2021-07-17	United States
M_82_T	M	82	SRR15383035	26767	T	C	1	2021-07-17	United States
ORF6_56_R	ORF6	56	SRR15383035	27368	A	G	0,990814	2021-07-17	United States
ORF7a_82_A	ORF7a	82	SRR15383035	27638	T	C	1	2021-07-17	United States
ORF7a_120_I	ORF7a	120	SRR15383035	27752	C	T	1	2021-07-17	United States
ORF7b_33_V	ORF7b	33	SRR15383035	27853	A	T	0,0623085	2021-07-17	United States
ORF8_118_NA	ORF8	118	SRR15383035	28247	A	-GATTTC	0,993639	2021-07-17	United States
N_63_G	N	63	SRR15383035	28461	A	G	0,998168	2021-07-17	United States
N_203_M	N	203	SRR15383035	28881	G	T	0,996078	2021-07-17	United States
ORF1ab_1306_S	ORF1ab	1306	SRR15383037	4181	G	T	0,996054	2021-07-17	United States
ORF1ab_2046_L	ORF1ab	2046	SRR15383037	6402	C	T	0,996187	2021-07-17	United States
ORF1ab_2125_Y	ORF1ab	2125	SRR15383037	6638	C	T	0,980813	2021-07-17	United States
ORF1ab_2287_S	ORF1ab	2287	SRR15383037	7124	C	T	0,997433	2021-07-17	United States
ORF1ab_2554_V	ORF1ab	2554	SRR15383037	7926	C	T	0,989987	2021-07-17	United States
ORF1ab_2930_L	ORF1ab	2930	SRR15383037	9053	G	T	0,994768	2021-07-17	United States
ORF1ab_3255_I	ORF1ab	3255	SRR15383037	10029	C	T	0,993585	2021-07-17	United States
ORF1ab_3646_A	ORF1ab	3646	SRR15383037	11201	A	G	0,990546	2021-07-17	United States
ORF1ab_4175_I	ORF1ab	4175	SRR15383037	12789	C	T	0,977539	2021-07-17	United States
ORF1ab_183_V	ORF1ab	183	SRR15383037	14014	T	G	0,976605	2021-07-17	United States
ORF1ab_314_L	ORF1ab	314	SRR15383037	14408	C	T	0,99958	2021-07-17	United States
ORF1ab_662_S	ORF1ab	662	SRR15383037	15451	G	A	0,997018	2021-07-17	United States
ORF1ab_1000_L	ORF1ab	1000	SRR15383037	16466	C	T	0,999209	2021-07-17	United States
ORF1ab_1087_Y	ORF1ab	1087	SRR15383037	16726	C	T	0,983879	2021-07-17	United States
ORF1ab_1918_V	ORF1ab	1918	SRR15383037	19220	C	T	0,991221	2021-07-17	United States
S_19_R	S	19	SRR15383037	21618	C	G	0,997555	2021-07-17	United States
S_142_D	S	142	SRR15383037	21987	G	A	0,98916	2021-07-17	United States
S_156_NA	S	156	SRR15383037	22028	G	-AGTTCA	0,991319	2021-07-17	United States
S_452_R	S	452	SRR15383037	22917	T	G	0,998054	2021-07-17	United States
S_478_K	S	478	SRR15383037	22995	C	A	0,998666	2021-07-17	United States
S_614_G	S	614	SRR15383037	23403	A	G	0,999817	2021-07-17	United States
S_681_R	S	681	SRR15383037	23604	C	G	0,998599	2021-07-17	United States
S_950_N	S	950	SRR15383037	24410	G	A	0,998291	2021-07-17	United States
ORF3a_26_L	ORF3a	26	SRR15383037	25469	C	T	0,999598	2021-07-17	United States
M_82_T	M	82	SRR15383037	26767	T	C	0,999202	2021-07-17	United States
ORF7a_82_A	ORF7a	82	SRR15383037	27638	T	C	0,99804	2021-07-17	United States
ORF7a_120_I	ORF7a	120	SRR15383037	27752	C	T	0,99755	2021-07-17	United States
ORF7b_40_I	ORF7b	40	SRR15383037	27874	C	T	0,99366	2021-07-17	United States
ORF8_60_F	ORF8	60	SRR15383037	28073	G	T	0,974839	2021-07-17	United States
ORF8_118_NA	ORF8	118	SRR15383037	28247	A	-GATTTC	0,994795	2021-07-17	United States
N_63_G	N	63	SRR15383037	28461	A	G	0,998355	2021-07-17	United States
N_203_M	N	203	SRR15383037	28881	G	T	0,998279	2021-07-17	United States
N_215_C	N	215	SRR15383037	28916	G	T	0,994828	2021-07-17	United States
N_377_Y	N	377	SRR15383037	29402	G	T	0,998403	2021-07-17	United States
ORF1ab_309_L	ORF1ab	309	SRR15383038	1191	C	T	0,988671	2021-07-17	United States
ORF1ab_1150_A	ORF1ab	1150	SRR15383038	3713	T	G	0,983113	2021-07-17	United States
ORF1ab_1640_L	ORF1ab	1640	SRR15383038	5184	C	T	0,990257	2021-07-17	United States
ORF1ab_2980_N	ORF1ab	2980	SRR15383038	9203	G	A	0,985915	2021-07-17	United States
ORF1ab_3138_S	ORF1ab	3138	SRR15383038	9678	T	C	0,988544	2021-07-17	United States
ORF1ab_3580_Q	ORF1ab	3580	SRR15383038	11005	C	A	0,985595	2021-07-17	United States
ORF1ab_314_L	ORF1ab	314	SRR15383038	14408	C	T	1	2021-07-17	United States
ORF1ab_2310_R	ORF1ab	2310	SRR15383038	20396	A	G	0,971602	2021-07-17	United States
S_19_R	S	19	SRR15383038	21618	C	G	0,995272	2021-07-17	United States
S_77_T	S	77	SRR15383038	21792	A	C	0,981132	2021-07-17	United States
S_142_D	S	142	SRR15383038	21987	G	A	0,990783	2021-07-17	United States
S_156_NA	S	156	SRR15383038	22028	G	-AGTTCA	1	2021-07-17	United States
S_452_R	S	452	SRR15383038	22917	T	G	1	2021-07-17	United States
S_478_K	S	478	SRR15383038	22995	C	A	1	2021-07-17	United States
S_547_I	S	547	SRR15383038	23202	C	T	0,987469	2021-07-17	United States
S_614_G	S	614	SRR15383038	23403	A	G	1	2021-07-17	United States
S_681_R	S	681	SRR15383038	23604	C	G	0,999761	2021-07-17	United States
S_950_N	S	950	SRR15383038	24410	G	A	0,998459	2021-07-17	United States
S_1050_I	S	1050	SRR15383038	24712	G	T	0,987427	2021-07-17	United States
ORF3a_26_L	ORF3a	26	SRR15383038	25469	C	T	0,999301	2021-07-17	United States
ORF3a_174_A	ORF3a	174	SRR15383038	25913	G	C	0,0784314	2021-07-17	United States
M_82_T	M	82	SRR15383038	26767	T	C	1	2021-07-17	United States
ORF7a_28_R	ORF7a	28	SRR15383038	27476	C	G	0,993021	2021-07-17	United States
ORF7a_69_NA	ORF7a	69	SRR15383038	27598	G	-ACGGCGTAAAACACGTCTATCAGTT	0,981611	2021-07-17	United States
ORF7a_82_A	ORF7a	82	SRR15383038	27638	T	C	0,996507	2021-07-17	United States
ORF7a_120_I	ORF7a	120	SRR15383038	27752	C	T	0,99825	2021-07-17	United States
ORF8_19_*	ORF8	19	SRR15383038	27948	G	T	0,979884	2021-07-17	United States
N_63_G	N	63	SRR15383038	28461	A	G	0,998827	2021-07-17	United States
N_203_M	N	203	SRR15383038	28881	G	T	0,996063	2021-07-17	United States
ORF10_38_A	ORF10	38	SRR15383038	29669	A	G	0,988403	2021-07-17	United States
ORF1ab_1306_S	ORF1ab	1306	SRR15383040	4181	G	T	0,994198	2021-07-17	United States
ORF1ab_2046_L	ORF1ab	2046	SRR15383040	6402	C	T	0,997095	2021-07-17	United States
ORF1ab_2287_S	ORF1ab	2287	SRR15383040	7124	C	T	0,995406	2021-07-17	United States
ORF1ab_2930_L	ORF1ab	2930	SRR15383040	9053	G	T	0,989342	2021-07-17	United States
ORF1ab_3255_I	ORF1ab	3255	SRR15383040	10029	C	T	0,995071	2021-07-17	United States
ORF1ab_3646_A	ORF1ab	3646	SRR15383040	11201	A	G	0,994869	2021-07-17	United States
ORF1ab_314_L	ORF1ab	314	SRR15383040	14408	C	T	0,999677	2021-07-17	United States
ORF1ab_662_S	ORF1ab	662	SRR15383040	15451	G	A	0,999182	2021-07-17	United States
ORF1ab_1000_L	ORF1ab	1000	SRR15383040	16466	C	T	0,999148	2021-07-17	United States
ORF1ab_1257_V	ORF1ab	1257	SRR15383040	17236	A	G	0,987438	2021-07-17	United States
ORF1ab_1918_V	ORF1ab	1918	SRR15383040	19220	C	T	0,995484	2021-07-17	United States
S_19_R	S	19	SRR15383040	21618	C	G	0,998183	2021-07-17	United States
S_142_D	S	142	SRR15383040	21987	G	A	0,988679	2021-07-17	United States
S_156_NA	S	156	SRR15383040	22028	G	-AGTTCA	0,997392	2021-07-17	United States
S_452_R	S	452	SRR15383040	22917	T	G	0,999276	2021-07-17	United States
S_478_K	S	478	SRR15383040	22995	C	A	0,998522	2021-07-17	United States
S_614_G	S	614	SRR15383040	23403	A	G	0,999898	2021-07-17	United States
S_681_R	S	681	SRR15383040	23604	C	G	0,998644	2021-07-17	United States
S_950_N	S	950	SRR15383040	24410	G	A	0,998794	2021-07-17	United States
ORF3a_26_L	ORF3a	26	SRR15383040	25469	C	T	0,999272	2021-07-17	United States
M_82_T	M	82	SRR15383040	26767	T	C	0,998423	2021-07-17	United States
ORF7a_82_A	ORF7a	82	SRR15383040	27638	T	C	1	2021-07-17	United States
ORF7a_120_I	ORF7a	120	SRR15383040	27752	C	T	0,999722	2021-07-17	United States
ORF7b_40_I	ORF7b	40	SRR15383040	27874	C	T	0,996306	2021-07-17	United States
ORF8_118_NA	ORF8	118	SRR15383040	28247	A	-GATTTC	0,997458	2021-07-17	United States
N_63_G	N	63	SRR15383040	28461	A	G	0,995852	2021-07-17	United States
N_203_M	N	203	SRR15383040	28881	G	T	0,99955	2021-07-17	United States
N_215_C	N	215	SRR15383040	28916	G	T	0,998212	2021-07-17	United States
N_377_Y	N	377	SRR15383040	29402	G	T	1	2021-07-17	United States
ORF1ab_465_V	ORF1ab	465	SRR15383042	1659	G	T	0,983172	2021-07-18	United States
ORF1ab_1640_L	ORF1ab	1640	SRR15383042	5184	C	T	0,984996	2021-07-18	United States
ORF1ab_2287_S	ORF1ab	2287	SRR15383042	7124	C	T	0,0918635	2021-07-18	United States
ORF1ab_3209_V	ORF1ab	3209	SRR15383042	9891	C	T	0,986619	2021-07-18	United States
ORF1ab_3718_A	ORF1ab	3718	SRR15383042	11418	T	C	0,986723	2021-07-18	United States
ORF1ab_3750_I	ORF1ab	3750	SRR15383042	11514	C	T	0,985872	2021-07-18	United States
ORF1ab_314_L	ORF1ab	314	SRR15383042	14408	C	T	1	2021-07-18	United States
ORF1ab_662_S	ORF1ab	662	SRR15383042	15451	G	A	0,999028	2021-07-18	United States
ORF1ab_1000_L	ORF1ab	1000	SRR15383042	16466	C	T	0,999259	2021-07-18	United States
S_19_R	S	19	SRR15383042	21618	C	G	1	2021-07-18	United States
S_142_D	S	142	SRR15383042	21987	G	A	0,983539	2021-07-18	United States
S_156_NA	S	156	SRR15383042	22028	G	-AGTTCA	0,99631	2021-07-18	United States
S_222_V	S	222	SRR15383042	22227	C	T	0,977316	2021-07-18	United States
S_452_R	S	452	SRR15383042	22917	T	G	0,999195	2021-07-18	United States
S_478_K	S	478	SRR15383042	22995	C	A	0,999182	2021-07-18	United States
S_614_G	S	614	SRR15383042	23403	A	G	0,999716	2021-07-18	United States
S_681_R	S	681	SRR15383042	23604	C	G	0,998635	2021-07-18	United States
S_950_N	S	950	SRR15383042	24410	G	A	0,999422	2021-07-18	United States
ORF3a_26_L	ORF3a	26	SRR15383042	25469	C	T	0,999271	2021-07-18	United States
ORF3a_224_C	ORF3a	224	SRR15383042	26062	G	T	0,983389	2021-07-18	United States
M_82_T	M	82	SRR15383042	26767	T	C	0,999363	2021-07-18	United States
M_197_N	M	197	SRR15383042	27112	G	A	0,984568	2021-07-18	United States
ORF7a_82_A	ORF7a	82	SRR15383042	27638	T	C	0,998784	2021-07-18	United States
ORF7a_120_I	ORF7a	120	SRR15383042	27752	C	T	1	2021-07-18	United States
ORF8_118_NA	ORF8	118	SRR15383042	28247	A	-GATTTC	0,99314	2021-07-18	United States
N_63_G	N	63	SRR15383042	28461	A	G	0,997665	2021-07-18	United States
N_203_M	N	203	SRR15383042	28881	G	T	0,997787	2021-07-18	United States
N_377_Y	N	377	SRR15383042	29402	G	T	1	2021-07-18	United States
ORF1ab_1306_S	ORF1ab	1306	SRR15383044	4181	G	T	0,99443	2021-07-18	United States
ORF1ab_2046_L	ORF1ab	2046	SRR15383044	6402	C	T	0,996283	2021-07-18	United States
ORF1ab_2287_S	ORF1ab	2287	SRR15383044	7124	C	T	0,995628	2021-07-18	United States
ORF1ab_2930_L	ORF1ab	2930	SRR15383044	9053	G	T	0,997283	2021-07-18	United States
ORF1ab_3255_I	ORF1ab	3255	SRR15383044	10029	C	T	0,999213	2021-07-18	United States
ORF1ab_3646_A	ORF1ab	3646	SRR15383044	11201	A	G	0,997034	2021-07-18	United States
ORF1ab_3731_V	ORF1ab	3731	SRR15383044	11456	A	G	0,986117	2021-07-18	United States
ORF1ab_314_L	ORF1ab	314	SRR15383044	14408	C	T	1	2021-07-18	United States
ORF1ab_662_S	ORF1ab	662	SRR15383044	15451	G	A	0,999142	2021-07-18	United States
ORF1ab_1000_L	ORF1ab	1000	SRR15383044	16466	C	T	0,999519	2021-07-18	United States
ORF1ab_1918_V	ORF1ab	1918	SRR15383044	19220	C	T	0,997908	2021-07-18	United States
S_19_R	S	19	SRR15383044	21618	C	G	0,995482	2021-07-18	United States
S_142_D	S	142	SRR15383044	21987	G	A	0,963235	2021-07-18	United States
S_156_NA	S	156	SRR15383044	22028	G	-AGTTCA	0,993711	2021-07-18	United States
S_338_L	S	338	SRR15383044	22576	T	A	0,981194	2021-07-18	United States
S_452_R	S	452	SRR15383044	22917	T	G	0,997454	2021-07-18	United States
S_478_K	S	478	SRR15383044	22995	C	A	0,99804	2021-07-18	United States
S_614_G	S	614	SRR15383044	23403	A	G	0,999795	2021-07-18	United States
S_681_R	S	681	SRR15383044	23604	C	G	0,998655	2021-07-18	United States
S_950_N	S	950	SRR15383044	24410	G	A	0,999647	2021-07-18	United States
ORF3a_26_L	ORF3a	26	SRR15383044	25469	C	T	0,999094	2021-07-18	United States
ORF3a_174_A	ORF3a	174	SRR15383044	25913	G	C	0,0586466	2021-07-18	United States
M_82_T	M	82	SRR15383044	26767	T	C	1	2021-07-18	United States
ORF7a_82_A	ORF7a	82	SRR15383044	27638	T	C	1	2021-07-18	United States
ORF7a_120_I	ORF7a	120	SRR15383044	27752	C	T	1	2021-07-18	United States
ORF7b_40_I	ORF7b	40	SRR15383044	27874	C	T	0,993998	2021-07-18	United States
ORF8_118_NA	ORF8	118	SRR15383044	28247	A	-GATTTC	0,996051	2021-07-18	United States
N_63_G	N	63	SRR15383044	28461	A	G	0,998258	2021-07-18	United States
N_203_M	N	203	SRR15383044	28881	G	T	0,997487	2021-07-18	United States
N_215_C	N	215	SRR15383044	28916	G	T	0,997494	2021-07-18	United States
N_375_T	N	375	SRR15383044	29397	A	C	0,986755	2021-07-18	United States
N_377_Y	N	377	SRR15383044	29402	G	T	1	2021-07-18	United States
ORF1ab_1306_S	ORF1ab	1306	SRR15383046	4181	G	T	0,997455	2021-07-18	United States
ORF1ab_2046_L	ORF1ab	2046	SRR15383046	6402	C	T	0,995884	2021-07-18	United States
ORF1ab_2125_Y	ORF1ab	2125	SRR15383046	6638	C	T	0,986201	2021-07-18	United States
ORF1ab_2287_S	ORF1ab	2287	SRR15383046	7124	C	T	0,99756	2021-07-18	United States
ORF1ab_2554_V	ORF1ab	2554	SRR15383046	7926	C	T	0,993494	2021-07-18	United States
ORF1ab_2930_L	ORF1ab	2930	SRR15383046	9053	G	T	0,992161	2021-07-18	United States
ORF1ab_3255_I	ORF1ab	3255	SRR15383046	10029	C	T	0,995754	2021-07-18	United States
ORF1ab_3646_A	ORF1ab	3646	SRR15383046	11201	A	G	0,995236	2021-07-18	United States
ORF1ab_183_V	ORF1ab	183	SRR15383046	14014	T	G	0,982355	2021-07-18	United States
ORF1ab_314_L	ORF1ab	314	SRR15383046	14408	C	T	0,999874	2021-07-18	United States
ORF1ab_662_S	ORF1ab	662	SRR15383046	15451	G	A	0,998329	2021-07-18	United States
ORF1ab_1000_L	ORF1ab	1000	SRR15383046	16466	C	T	0,998593	2021-07-18	United States
ORF1ab_1087_Y	ORF1ab	1087	SRR15383046	16726	C	T	0,98757	2021-07-18	United States
ORF1ab_1918_V	ORF1ab	1918	SRR15383046	19220	C	T	0,99334	2021-07-18	United States
S_19_R	S	19	SRR15383046	21618	C	G	1	2021-07-18	United States
S_142_D	S	142	SRR15383046	21987	G	A	0,995311	2021-07-18	United States
S_156_NA	S	156	SRR15383046	22028	G	-AGTTCA	0,997492	2021-07-18	United States
S_452_R	S	452	SRR15383046	22917	T	G	0,998337	2021-07-18	United States
S_478_K	S	478	SRR15383046	22995	C	A	0,998277	2021-07-18	United States
S_614_G	S	614	SRR15383046	23403	A	G	1	2021-07-18	United States
S_681_R	S	681	SRR15383046	23604	C	G	0,999705	2021-07-18	United States
S_950_N	S	950	SRR15383046	24410	G	A	0,99864	2021-07-18	United States
ORF3a_26_L	ORF3a	26	SRR15383046	25469	C	T	0,999051	2021-07-18	United States
ORF3a_174_A	ORF3a	174	SRR15383046	25913	G	C	0,0943152	2021-07-18	United States
M_82_T	M	82	SRR15383046	26767	T	C	0,999654	2021-07-18	United States
ORF7a_82_A	ORF7a	82	SRR15383046	27638	T	C	0,996845	2021-07-18	United States
ORF7a_120_I	ORF7a	120	SRR15383046	27752	C	T	0,99844	2021-07-18	United States
ORF7b_40_I	ORF7b	40	SRR15383046	27874	C	T	0,992676	2021-07-18	United States
ORF8_60_F	ORF8	60	SRR15383046	28073	G	T	0,973853	2021-07-18	United States
ORF8_118_NA	ORF8	118	SRR15383046	28247	A	-GATTTC	0,9952	2021-07-18	United States
N_63_G	N	63	SRR15383046	28461	A	G	0,999011	2021-07-18	United States
N_203_M	N	203	SRR15383046	28881	G	T	0,998991	2021-07-18	United States
N_215_C	N	215	SRR15383046	28916	G	T	0,994453	2021-07-18	United States
N_377_Y	N	377	SRR15383046	29402	G	T	0,995754	2021-07-18	United States
ORF1ab_83_NA	ORF1ab	83	SRR15383048	514	T	-GTTATG	0,970687	2021-07-17	United States
ORF1ab_309_L	ORF1ab	309	SRR15383048	1191	C	T	0,966175	2021-07-17	United States
ORF1ab_1640_L	ORF1ab	1640	SRR15383048	5184	C	T	0,986747	2021-07-17	United States
ORF1ab_3209_V	ORF1ab	3209	SRR15383048	9891	C	T	0,974318	2021-07-17	United States
ORF1ab_3718_A	ORF1ab	3718	SRR15383048	11418	T	C	0,986755	2021-07-17	United States
ORF1ab_314_L	ORF1ab	314	SRR15383048	14408	C	T	0,999566	2021-07-17	United States
ORF1ab_662_S	ORF1ab	662	SRR15383048	15451	G	A	0,999564	2021-07-17	United States
ORF1ab_1000_L	ORF1ab	1000	SRR15383048	16466	C	T	0,99872	2021-07-17	United States
ORF1ab_1570_L	ORF1ab	1570	SRR15383048	18176	C	T	0,952786	2021-07-17	United States
ORF1ab_1898_F	ORF1ab	1898	SRR15383048	19160	C	T	0,982819	2021-07-17	United States
S_19_R	S	19	SRR15383048	21618	C	G	1	2021-07-17	United States
S_156_NA	S	156	SRR15383048	22028	G	-AGTTCA	0,997664	2021-07-17	United States
S_448_D	S	448	SRR15383048	22904	A	G	0,987709	2021-07-17	United States
S_452_R	S	452	SRR15383048	22917	T	G	0,997359	2021-07-17	United States
S_478_K	S	478	SRR15383048	22995	C	A	0,998213	2021-07-17	United States
S_614_G	S	614	SRR15383048	23403	A	G	0,999479	2021-07-17	United States
S_681_R	S	681	SRR15383048	23604	C	G	0,99873	2021-07-17	United States
S_950_N	S	950	SRR15383048	24410	G	A	0,999597	2021-07-17	United States
ORF3a_26_L	ORF3a	26	SRR15383048	25469	C	T	0,99926	2021-07-17	United States
M_82_T	M	82	SRR15383048	26767	T	C	0,999076	2021-07-17	United States
ORF7a_82_A	ORF7a	82	SRR15383048	27638	T	C	1	2021-07-17	United States
ORF7a_116_F	ORF7a	116	SRR15383048	27739	C	T	0,98764	2021-07-17	United States
ORF7a_120_I	ORF7a	120	SRR15383048	27752	C	T	1	2021-07-17	United States
ORF8_118_NA	ORF8	118	SRR15383048	28247	A	-GATTTC	0,99335	2021-07-17	United States
N_63_G	N	63	SRR15383048	28461	A	G	0,995453	2021-07-17	United States
N_203_M	N	203	SRR15383048	28881	G	T	0,9996	2021-07-17	United States
N_377_Y	N	377	SRR15383048	29402	G	T	1	2021-07-17	United States
ORF1ab_771_R	ORF1ab	771	SRR15383050	2578	T	G	0,109933	2021-07-17	United States
ORF1ab_1306_S	ORF1ab	1306	SRR15383050	4181	G	T	0,990913	2021-07-17	United States
ORF1ab_2046_L	ORF1ab	2046	SRR15383050	6402	C	T	0,993598	2021-07-17	United States
ORF1ab_2287_S	ORF1ab	2287	SRR15383050	7124	C	T	0,995102	2021-07-17	United States
ORF1ab_2930_L	ORF1ab	2930	SRR15383050	9053	G	T	0,992732	2021-07-17	United States
ORF1ab_3255_I	ORF1ab	3255	SRR15383050	10029	C	T	0,995381	2021-07-17	United States
ORF1ab_3646_A	ORF1ab	3646	SRR15383050	11201	A	G	0,994979	2021-07-17	United States
ORF1ab_314_L	ORF1ab	314	SRR15383050	14408	C	T	0,999645	2021-07-17	United States
ORF1ab_662_S	ORF1ab	662	SRR15383050	15451	G	A	0,998251	2021-07-17	United States
ORF1ab_1000_L	ORF1ab	1000	SRR15383050	16466	C	T	0,999184	2021-07-17	United States
ORF1ab_1918_V	ORF1ab	1918	SRR15383050	19220	C	T	0,993515	2021-07-17	United States
ORF1ab_2635_H	ORF1ab	2635	SRR15383050	21372	G	T	0,98453	2021-07-17	United States
S_19_R	S	19	SRR15383050	21618	C	G	1	2021-07-17	United States
S_95_I	S	95	SRR15383050	21846	C	T	0,913043	2021-07-17	United States
S_142_D	S	142	SRR15383050	21987	G	A	0,963504	2021-07-17	United States
S_156_NA	S	156	SRR15383050	22028	G	-AGTTCA	0,998442	2021-07-17	United States
S_452_R	S	452	SRR15383050	22917	T	G	0,99667	2021-07-17	United States
S_478_K	S	478	SRR15383050	22995	C	A	0,994337	2021-07-17	United States
S_614_G	S	614	SRR15383050	23403	A	G	0,999841	2021-07-17	United States
S_681_R	S	681	SRR15383050	23604	C	G	0,999475	2021-07-17	United States
S_950_N	S	950	SRR15383050	24410	G	A	0,999241	2021-07-17	United States
ORF3a_26_L	ORF3a	26	SRR15383050	25469	C	T	0,998107	2021-07-17	United States
ORF3a_69_C	ORF3a	69	SRR15383050	25599	G	T	0,969683	2021-07-17	United States
M_82_T	M	82	SRR15383050	26767	T	C	0,998551	2021-07-17	United States
ORF7a_71_I	ORF7a	71	SRR15383050	27604	G	A	0,993621	2021-07-17	United States
ORF7a_82_A	ORF7a	82	SRR15383050	27638	T	C	0,999629	2021-07-17	United States
ORF7a_120_I	ORF7a	120	SRR15383050	27752	C	T	1	2021-07-17	United States
ORF7b_40_I	ORF7b	40	SRR15383050	27874	C	T	0,996648	2021-07-17	United States
ORF8_16_L	ORF8	16	SRR15383050	27939	T	C	0,982215	2021-07-17	United States
ORF8_118_NA	ORF8	118	SRR15383050	28247	A	-GATTTC	0,995825	2021-07-17	United States
N_63_G	N	63	SRR15383050	28461	A	G	0,99861	2021-07-17	United States
N_203_M	N	203	SRR15383050	28881	G	T	1	2021-07-17	United States
N_215_C	N	215	SRR15383050	28916	G	T	0,996995	2021-07-17	United States
N_377_Y	N	377	SRR15383050	29402	G	T	1	2021-07-17	United States
ORF1ab_309_L	ORF1ab	309	SRR15383051	1191	C	T	0,976687	2021-07-17	United States
ORF1ab_538_A	ORF1ab	538	SRR15383051	1877	T	G	0,978159	2021-07-17	United States
ORF1ab_1640_L	ORF1ab	1640	SRR15383051	5184	C	T	0,981818	2021-07-17	United States
ORF1ab_3209_V	ORF1ab	3209	SRR15383051	9891	C	T	0,986301	2021-07-17	United States
ORF1ab_3718_A	ORF1ab	3718	SRR15383051	11418	T	C	0,986607	2021-07-17	United States
ORF1ab_314_L	ORF1ab	314	SRR15383051	14408	C	T	0,99929	2021-07-17	United States
ORF1ab_662_S	ORF1ab	662	SRR15383051	15451	G	A	0,997967	2021-07-17	United States
ORF1ab_1000_L	ORF1ab	1000	SRR15383051	16466	C	T	0,999583	2021-07-17	United States
ORF1ab_1570_L	ORF1ab	1570	SRR15383051	18176	C	T	0,977901	2021-07-17	United States
ORF1ab_1898_F	ORF1ab	1898	SRR15383051	19160	C	T	0,982877	2021-07-17	United States
ORF1ab_2183_Y	ORF1ab	2183	SRR15383051	20014	G	T	0,979607	2021-07-17	United States
ORF1ab_2417_I	ORF1ab	2417	SRR15383051	20718	G	T	0,988805	2021-07-17	United States
S_19_R	S	19	SRR15383051	21618	C	G	1	2021-07-17	United States
S_156_NA	S	156	SRR15383051	22028	G	-AGTTCA	0,988604	2021-07-17	United States
S_452_R	S	452	SRR15383051	22917	T	G	1	2021-07-17	United States
S_478_K	S	478	SRR15383051	22995	C	A	1	2021-07-17	United States
S_614_G	S	614	SRR15383051	23403	A	G	1	2021-07-17	United States
S_681_R	S	681	SRR15383051	23604	C	G	0,998828	2021-07-17	United States
S_950_N	S	950	SRR15383051	24410	G	A	1	2021-07-17	United States
ORF3a_26_L	ORF3a	26	SRR15383051	25469	C	T	0,998711	2021-07-17	United States
ORF3a_174_A	ORF3a	174	SRR15383051	25913	G	C	0,065123	2021-07-17	United States
M_82_T	M	82	SRR15383051	26767	T	C	0,999374	2021-07-17	United States
ORF7a_82_A	ORF7a	82	SRR15383051	27638	T	C	0,989691	2021-07-17	United States
ORF7a_116_F	ORF7a	116	SRR15383051	27739	C	T	0,942177	2021-07-17	United States
ORF7a_120_I	ORF7a	120	SRR15383051	27752	C	T	0,989831	2021-07-17	United States
ORF7b_33_V	ORF7b	33	SRR15383051	27853	A	T	0,980226	2021-07-17	United States
ORF8_118_NA	ORF8	118	SRR15383051	28247	A	-GATTTC	0,996495	2021-07-17	United States
N_63_G	N	63	SRR15383051	28461	A	G	0,998144	2021-07-17	United States
N_203_M	N	203	SRR15383051	28881	G	T	1	2021-07-17	United States
N_377_Y	N	377	SRR15383051	29402	G	T	1	2021-07-17	United States
ORF1ab_1306_S	ORF1ab	1306	SRR15383052	4181	G	T	0,983211	2021-07-17	United States
ORF1ab_2046_L	ORF1ab	2046	SRR15383052	6402	C	T	0,736672	2021-07-17	United States
ORF1ab_2287_S	ORF1ab	2287	SRR15383052	7124	C	T	0,995573	2021-07-17	United States
ORF1ab_2930_L	ORF1ab	2930	SRR15383052	9053	G	T	0,931937	2021-07-17	United States
ORF1ab_3255_I	ORF1ab	3255	SRR15383052	10029	C	T	0,952484	2021-07-17	United States
ORF1ab_3646_A	ORF1ab	3646	SRR15383052	11201	A	G	0,968666	2021-07-17	United States
ORF1ab_3718_A	ORF1ab	3718	SRR15383052	11418	T	C	0,0686275	2021-07-17	United States
ORF1ab_3731_V	ORF1ab	3731	SRR15383052	11456	A	G	0,893773	2021-07-17	United States
ORF1ab_3750_I	ORF1ab	3750	SRR15383052	11514	C	T	0,0682095	2021-07-17	United States
ORF1ab_314_L	ORF1ab	314	SRR15383052	14408	C	T	0,999694	2021-07-17	United States
ORF1ab_662_S	ORF1ab	662	SRR15383052	15451	G	A	0,998877	2021-07-17	United States
ORF1ab_1000_L	ORF1ab	1000	SRR15383052	16466	C	T	0,999192	2021-07-17	United States
ORF1ab_1257_V	ORF1ab	1257	SRR15383052	17236	A	G	0,0572289	2021-07-17	United States
ORF1ab_1918_V	ORF1ab	1918	SRR15383052	19220	C	T	0,960677	2021-07-17	United States
S_19_R	S	19	SRR15383052	21618	C	G	0,998088	2021-07-17	United States
S_142_D	S	142	SRR15383052	21987	G	A	0,997207	2021-07-17	United States
S_452_R	S	452	SRR15383052	22917	T	G	0,998586	2021-07-17	United States
S_478_K	S	478	SRR15383052	22995	C	A	0,998496	2021-07-17	United States
S_614_G	S	614	SRR15383052	23403	A	G	1	2021-07-17	United States
S_681_R	S	681	SRR15383052	23604	C	G	0,999174	2021-07-17	United States
S_950_N	S	950	SRR15383052	24410	G	A	0,993915	2021-07-17	United States
ORF3a_26_L	ORF3a	26	SRR15383052	25469	C	T	0,995902	2021-07-17	United States
ORF3a_174_A	ORF3a	174	SRR15383052	25913	G	C	0,717105	2021-07-17	United States
M_82_T	M	82	SRR15383052	26767	T	C	0,996956	2021-07-17	United States
M_197_N	M	197	SRR15383052	27112	G	A	0,116819	2021-07-17	United States
ORF7b_40_I	ORF7b	40	SRR15383052	27874	C	T	0,927989	2021-07-17	United States
ORF8_118_NA	ORF8	118	SRR15383052	28247	A	-GATTTC	0,993543	2021-07-17	United States
N_63_G	N	63	SRR15383052	28461	A	G	0,999207	2021-07-17	United States
N_377_Y	N	377	SRR15383052	29402	G	T	1	2021-07-17	United States
ORF1ab_148_D	ORF1ab	148	SRR15383053	709	G	T	0,452596	2021-07-17	United States
ORF1ab_519_S	ORF1ab	519	SRR15383053	1820	G	A	0,0595745	2021-07-17	United States
ORF1ab_1306_S	ORF1ab	1306	SRR15383053	4181	G	T	0,988414	2021-07-17	United States
ORF1ab_2046_L	ORF1ab	2046	SRR15383053	6402	C	T	0,980496	2021-07-17	United States
ORF1ab_2165_W	ORF1ab	2165	SRR15383053	6760	T	G	0,51706	2021-07-17	United States
ORF1ab_2287_S	ORF1ab	2287	SRR15383053	7124	C	T	0,997967	2021-07-17	United States
ORF1ab_2930_L	ORF1ab	2930	SRR15383053	9053	G	T	0,976077	2021-07-17	United States
ORF1ab_3255_I	ORF1ab	3255	SRR15383053	10029	C	T	0,994845	2021-07-17	United States
ORF1ab_3646_A	ORF1ab	3646	SRR15383053	11201	A	G	0,985836	2021-07-17	United States
ORF1ab_3731_V	ORF1ab	3731	SRR15383053	11456	A	G	0,588785	2021-07-17	United States
ORF1ab_314_L	ORF1ab	314	SRR15383053	14408	C	T	1	2021-07-17	United States
ORF1ab_662_S	ORF1ab	662	SRR15383053	15451	G	A	0,988218	2021-07-17	United States
ORF1ab_1000_L	ORF1ab	1000	SRR15383053	16466	C	T	0,988156	2021-07-17	United States
ORF1ab_1257_V	ORF1ab	1257	SRR15383053	17236	A	G	0,445565	2021-07-17	United States
ORF1ab_1918_V	ORF1ab	1918	SRR15383053	19220	C	T	0,972015	2021-07-17	United States
S_19_R	S	19	SRR15383053	21618	C	G	1	2021-07-17	United States
S_156_NA	S	156	SRR15383053	22028	G	-AGTTCA	0,988506	2021-07-17	United States
S_452_R	S	452	SRR15383053	22917	T	G	1	2021-07-17	United States
S_478_K	S	478	SRR15383053	22995	C	A	1	2021-07-17	United States
S_614_G	S	614	SRR15383053	23403	A	G	1	2021-07-17	United States
S_681_R	S	681	SRR15383053	23604	C	G	0,99839	2021-07-17	United States
S_950_N	S	950	SRR15383053	24410	G	A	1	2021-07-17	United States
S_1020_V	S	1020	SRR15383053	24621	C	T	0,342466	2021-07-17	United States
ORF3a_26_L	ORF3a	26	SRR15383053	25469	C	T	0,998353	2021-07-17	United States
ORF3a_104_S	ORF3a	104	SRR15383053	25702	C	T	0,0709677	2021-07-17	United States
ORF3a_174_A	ORF3a	174	SRR15383053	25913	G	C	0,0714286	2021-07-17	United States
M_82_T	M	82	SRR15383053	26767	T	C	0,998314	2021-07-17	United States
ORF7a_82_A	ORF7a	82	SRR15383053	27638	T	C	1	2021-07-17	United States
ORF7a_120_I	ORF7a	120	SRR15383053	27752	C	T	1	2021-07-17	United States
ORF7b_40_I	ORF7b	40	SRR15383053	27874	C	T	0,992687	2021-07-17	United States
ORF8_118_NA	ORF8	118	SRR15383053	28247	A	-GATTTC	0,989348	2021-07-17	United States
N_63_G	N	63	SRR15383053	28461	A	G	0,999039	2021-07-17	United States
N_203_M	N	203	SRR15383053	28881	G	T	0,995215	2021-07-17	United States
N_208_S	N	208	SRR15383053	28895	G	T	0,0825243	2021-07-17	United States
N_215_C	N	215	SRR15383053	28916	G	T	0,980676	2021-07-17	United States
N_377_Y	N	377	SRR15383053	29402	G	T	1	2021-07-17	United States
ORF1ab_1306_S	ORF1ab	1306	SRR15383055	4181	G	T	0,995177	2021-07-17	United States
ORF1ab_2046_L	ORF1ab	2046	SRR15383055	6402	C	T	0,996371	2021-07-17	United States
ORF1ab_2287_S	ORF1ab	2287	SRR15383055	7124	C	T	0,996391	2021-07-17	United States
ORF1ab_2930_L	ORF1ab	2930	SRR15383055	9053	G	T	0,994652	2021-07-17	United States
ORF1ab_3255_I	ORF1ab	3255	SRR15383055	10029	C	T	0,996531	2021-07-17	United States
ORF1ab_3646_A	ORF1ab	3646	SRR15383055	11201	A	G	0,9953	2021-07-17	United States
ORF1ab_3731_V	ORF1ab	3731	SRR15383055	11456	A	G	0,979394	2021-07-17	United States
ORF1ab_4182_F	ORF1ab	4182	SRR15383055	12809	C	T	0,974882	2021-07-17	United States
ORF1ab_314_L	ORF1ab	314	SRR15383055	14408	C	T	1	2021-07-17	United States
ORF1ab_662_S	ORF1ab	662	SRR15383055	15451	G	A	0,998694	2021-07-17	United States
ORF1ab_1000_L	ORF1ab	1000	SRR15383055	16466	C	T	0,998458	2021-07-17	United States
ORF1ab_1918_V	ORF1ab	1918	SRR15383055	19220	C	T	0,994779	2021-07-17	United States
ORF1ab_2131_V	ORF1ab	2131	SRR15383055	19859	C	T	0,980464	2021-07-17	United States
S_19_R	S	19	SRR15383055	21618	C	G	0,999455	2021-07-17	United States
S_142_D	S	142	SRR15383055	21987	G	A	0,988861	2021-07-17	United States
S_156_NA	S	156	SRR15383055	22028	G	-AGTTCA	0,997316	2021-07-17	United States
S_452_R	S	452	SRR15383055	22917	T	G	0,99971	2021-07-17	United States
S_478_K	S	478	SRR15383055	22995	C	A	0,999707	2021-07-17	United States
S_614_G	S	614	SRR15383055	23403	A	G	0,999823	2021-07-17	United States
S_681_R	S	681	SRR15383055	23604	C	G	0,998756	2021-07-17	United States
S_950_N	S	950	SRR15383055	24410	G	A	0,999354	2021-07-17	United States
ORF3a_26_L	ORF3a	26	SRR15383055	25469	C	T	0,999047	2021-07-17	United States
M_82_T	M	82	SRR15383055	26767	T	C	0,998995	2021-07-17	United States
ORF7a_82_A	ORF7a	82	SRR15383055	27638	T	C	0,998553	2021-07-17	United States
ORF7a_120_I	ORF7a	120	SRR15383055	27752	C	T	0,998762	2021-07-17	United States
ORF7b_40_I	ORF7b	40	SRR15383055	27874	C	T	0,996968	2021-07-17	United States
ORF8_118_NA	ORF8	118	SRR15383055	28247	A	-GATTTC	0,99585	2021-07-17	United States
N_63_G	N	63	SRR15383055	28461	A	G	0,997987	2021-07-17	United States
N_135_I	N	135	SRR15383055	28677	C	T	0,968526	2021-07-17	United States
N_203_M	N	203	SRR15383055	28881	G	T	0,998884	2021-07-17	United States
N_215_C	N	215	SRR15383055	28916	G	T	0,989961	2021-07-17	United States
N_377_Y	N	377	SRR15383055	29402	G	T	0,999053	2021-07-17	United States
ORF1ab_1306_S	ORF1ab	1306	SRR15383056	4181	G	T	0,994586	2021-07-17	United States
ORF1ab_2046_L	ORF1ab	2046	SRR15383056	6402	C	T	0,994647	2021-07-17	United States
ORF1ab_2287_S	ORF1ab	2287	SRR15383056	7124	C	T	0,995413	2021-07-17	United States
ORF1ab_2930_L	ORF1ab	2930	SRR15383056	9053	G	T	0,994718	2021-07-17	United States
ORF1ab_3255_I	ORF1ab	3255	SRR15383056	10029	C	T	0,992212	2021-07-17	United States
ORF1ab_3646_A	ORF1ab	3646	SRR15383056	11201	A	G	0,994163	2021-07-17	United States
ORF1ab_3731_V	ORF1ab	3731	SRR15383056	11456	A	G	0,986352	2021-07-17	United States
ORF1ab_4182_F	ORF1ab	4182	SRR15383056	12809	C	T	0,975829	2021-07-17	United States
ORF1ab_314_L	ORF1ab	314	SRR15383056	14408	C	T	0,999802	2021-07-17	United States
ORF1ab_662_S	ORF1ab	662	SRR15383056	15451	G	A	0,998097	2021-07-17	United States
ORF1ab_1000_L	ORF1ab	1000	SRR15383056	16466	C	T	0,99816	2021-07-17	United States
ORF1ab_1637_I	ORF1ab	1637	SRR15383056	18377	C	T	0,981065	2021-07-17	United States
ORF1ab_1918_V	ORF1ab	1918	SRR15383056	19220	C	T	0,992715	2021-07-17	United States
ORF1ab_2131_V	ORF1ab	2131	SRR15383056	19859	C	T	0,961832	2021-07-17	United States
S_19_R	S	19	SRR15383056	21618	C	G	1	2021-07-17	United States
S_142_D	S	142	SRR15383056	21987	G	A	0,97546	2021-07-17	United States
S_156_NA	S	156	SRR15383056	22028	G	-AGTTCA	0,992519	2021-07-17	United States
S_452_R	S	452	SRR15383056	22917	T	G	0,998947	2021-07-17	United States
S_478_K	S	478	SRR15383056	22995	C	A	0,998909	2021-07-17	United States
S_614_G	S	614	SRR15383056	23403	A	G	1	2021-07-17	United States
S_681_R	S	681	SRR15383056	23604	C	G	0,999258	2021-07-17	United States
S_950_N	S	950	SRR15383056	24410	G	A	0,998824	2021-07-17	United States
ORF3a_26_L	ORF3a	26	SRR15383056	25469	C	T	0,998816	2021-07-17	United States
ORF3a_174_A	ORF3a	174	SRR15383056	25913	G	C	0,0534868	2021-07-17	United States
M_82_T	M	82	SRR15383056	26767	T	C	1	2021-07-17	United States
ORF7a_82_A	ORF7a	82	SRR15383056	27638	T	C	0,995	2021-07-17	United States
ORF7a_120_I	ORF7a	120	SRR15383056	27752	C	T	0,998758	2021-07-17	United States
ORF7b_40_I	ORF7b	40	SRR15383056	27874	C	T	0,994382	2021-07-17	United States
ORF8_118_NA	ORF8	118	SRR15383056	28247	A	-GATTTC	0,992661	2021-07-17	United States
N_63_G	N	63	SRR15383056	28461	A	G	0,99871	2021-07-17	United States
N_203_M	N	203	SRR15383056	28881	G	T	1	2021-07-17	United States
N_215_C	N	215	SRR15383056	28916	G	T	0,979798	2021-07-17	United States
N_374_N	N	374	SRR15383056	29395	G	T	0,248826	2021-07-17	United States
N_377_Y	N	377	SRR15383056	29402	G	T	1	2021-07-17	United States
ORF1ab_309_L	ORF1ab	309	SRR15383057	1191	C	T	0,973778	2021-07-17	United States
ORF1ab_538_A	ORF1ab	538	SRR15383057	1877	T	G	0,974265	2021-07-17	United States
ORF1ab_1640_L	ORF1ab	1640	SRR15383057	5184	C	T	0,988525	2021-07-17	United States
ORF1ab_3209_V	ORF1ab	3209	SRR15383057	9891	C	T	0,972222	2021-07-17	United States
ORF1ab_3718_A	ORF1ab	3718	SRR15383057	11418	T	C	0,988597	2021-07-17	United States
ORF1ab_314_L	ORF1ab	314	SRR15383057	14408	C	T	1	2021-07-17	United States
ORF1ab_662_S	ORF1ab	662	SRR15383057	15451	G	A	1	2021-07-17	United States
ORF1ab_1000_L	ORF1ab	1000	SRR15383057	16466	C	T	0,99723	2021-07-17	United States
ORF1ab_1570_L	ORF1ab	1570	SRR15383057	18176	C	T	0,977465	2021-07-17	United States
ORF1ab_1898_F	ORF1ab	1898	SRR15383057	19160	C	T	0,989971	2021-07-17	United States
ORF1ab_2183_Y	ORF1ab	2183	SRR15383057	20014	G	T	0,964286	2021-07-17	United States
ORF1ab_2417_I	ORF1ab	2417	SRR15383057	20718	G	T	0,934959	2021-07-17	United States
ORF1ab_2613_S	ORF1ab	2613	SRR15383057	21304	C	A	0,98602	2021-07-17	United States
ORF1ab_2613_H	ORF1ab	2613	SRR15383057	21305	G	A	0,986008	2021-07-17	United States
S_19_R	S	19	SRR15383057	21618	C	G	0,997859	2021-07-17	United States
S_156_NA	S	156	SRR15383057	22028	G	-AGTTCA	0,990521	2021-07-17	United States
S_452_R	S	452	SRR15383057	22917	T	G	0,995984	2021-07-17	United States
S_478_K	S	478	SRR15383057	22995	C	A	0,995918	2021-07-17	United States
S_614_G	S	614	SRR15383057	23403	A	G	1	2021-07-17	United States
S_681_R	S	681	SRR15383057	23604	C	G	0,997354	2021-07-17	United States
S_950_N	S	950	SRR15383057	24410	G	A	0,99345	2021-07-17	United States
ORF3a_26_L	ORF3a	26	SRR15383057	25469	C	T	1	2021-07-17	United States
M_82_T	M	82	SRR15383057	26767	T	C	0,998767	2021-07-17	United States
ORF7a_82_A	ORF7a	82	SRR15383057	27638	T	C	0,988889	2021-07-17	United States
ORF7a_116_F	ORF7a	116	SRR15383057	27739	C	T	0,970588	2021-07-17	United States
ORF7a_120_I	ORF7a	120	SRR15383057	27752	C	T	0,988971	2021-07-17	United States
ORF7b_33_V	ORF7b	33	SRR15383057	27853	A	T	0,986559	2021-07-17	United States
ORF8_118_NA	ORF8	118	SRR15383057	28247	A	-GATTTC	0,996171	2021-07-17	United States
N_63_G	N	63	SRR15383057	28461	A	G	0,998308	2021-07-17	United States
N_203_M	N	203	SRR15383057	28881	G	T	1	2021-07-17	United States
N_377_Y	N	377	SRR15383057	29402	G	T	1	2021-07-17	United States
ORF1ab_1306_S	ORF1ab	1306	SRR15383058	4181	G	T	0,993183	2021-07-17	United States
ORF1ab_2046_L	ORF1ab	2046	SRR15383058	6402	C	T	0,993196	2021-07-17	United States
ORF1ab_2287_S	ORF1ab	2287	SRR15383058	7124	C	T	0,998603	2021-07-17	United States
ORF1ab_2930_L	ORF1ab	2930	SRR15383058	9053	G	T	0,994009	2021-07-17	United States
ORF1ab_3255_I	ORF1ab	3255	SRR15383058	10029	C	T	0,995525	2021-07-17	United States
ORF1ab_3646_A	ORF1ab	3646	SRR15383058	11201	A	G	0,994222	2021-07-17	United States
ORF1ab_314_L	ORF1ab	314	SRR15383058	14408	C	T	0,999821	2021-07-17	United States
ORF1ab_662_S	ORF1ab	662	SRR15383058	15451	G	A	0,998664	2021-07-17	United States
ORF1ab_1000_L	ORF1ab	1000	SRR15383058	16466	C	T	0,998468	2021-07-17	United States
ORF1ab_1257_V	ORF1ab	1257	SRR15383058	17236	A	G	0,982757	2021-07-17	United States
ORF1ab_1918_V	ORF1ab	1918	SRR15383058	19220	C	T	0,995413	2021-07-17	United States
S_19_R	S	19	SRR15383058	21618	C	G	0,998165	2021-07-17	United States
S_142_D	S	142	SRR15383058	21987	G	A	0,986072	2021-07-17	United States
S_156_NA	S	156	SRR15383058	22028	G	-AGTTCA	0,990834	2021-07-17	United States
S_452_R	S	452	SRR15383058	22917	T	G	0,999343	2021-07-17	United States
S_478_K	S	478	SRR15383058	22995	C	A	1	2021-07-17	United States
S_614_G	S	614	SRR15383058	23403	A	G	1	2021-07-17	United States
S_681_R	S	681	SRR15383058	23604	C	G	0,999093	2021-07-17	United States
S_950_N	S	950	SRR15383058	24410	G	A	0,99955	2021-07-17	United States
ORF3a_26_L	ORF3a	26	SRR15383058	25469	C	T	0,998166	2021-07-17	United States
ORF3a_174_A	ORF3a	174	SRR15383058	25913	G	C	0,0673631	2021-07-17	United States
M_82_T	M	82	SRR15383058	26767	T	C	0,999684	2021-07-17	United States
ORF7a_82_A	ORF7a	82	SRR15383058	27638	T	C	0,999405	2021-07-17	United States
ORF7a_120_I	ORF7a	120	SRR15383058	27752	C	T	0,999407	2021-07-17	United States
ORF7b_40_I	ORF7b	40	SRR15383058	27874	C	T	0,994398	2021-07-17	United States
ORF8_118_NA	ORF8	118	SRR15383058	28247	A	-GATTTC	0,995012	2021-07-17	United States
N_63_G	N	63	SRR15383058	28461	A	G	0,998347	2021-07-17	United States
N_203_M	N	203	SRR15383058	28881	G	T	0,998836	2021-07-17	United States
N_215_C	N	215	SRR15383058	28916	G	T	0,992437	2021-07-17	United States
N_377_Y	N	377	SRR15383058	29402	G	T	0,998794	2021-07-17	United States
ORF1ab_469_F	ORF1ab	469	SRR15383060	1670	C	T	0,983903	2021-07-17	United States
ORF1ab_1306_S	ORF1ab	1306	SRR15383060	4181	G	T	0,996299	2021-07-17	United States
ORF1ab_2046_L	ORF1ab	2046	SRR15383060	6402	C	T	0,995895	2021-07-17	United States
ORF1ab_2287_S	ORF1ab	2287	SRR15383060	7124	C	T	0,996651	2021-07-17	United States
ORF1ab_2930_L	ORF1ab	2930	SRR15383060	9053	G	T	0,994871	2021-07-17	United States
ORF1ab_3255_I	ORF1ab	3255	SRR15383060	10029	C	T	0,995607	2021-07-17	United States
ORF1ab_3646_A	ORF1ab	3646	SRR15383060	11201	A	G	0,995582	2021-07-17	United States
ORF1ab_3731_V	ORF1ab	3731	SRR15383060	11456	A	G	0,988423	2021-07-17	United States
ORF1ab_314_L	ORF1ab	314	SRR15383060	14408	C	T	0,999723	2021-07-17	United States
ORF1ab_662_S	ORF1ab	662	SRR15383060	15451	G	A	0,998413	2021-07-17	United States
ORF1ab_1000_L	ORF1ab	1000	SRR15383060	16466	C	T	0,998933	2021-07-17	United States
ORF1ab_1377_V	ORF1ab	1377	SRR15383060	17597	C	T	0,984754	2021-07-17	United States
ORF1ab_1918_V	ORF1ab	1918	SRR15383060	19220	C	T	0,994626	2021-07-17	United States
S_19_R	S	19	SRR15383060	21618	C	G	0,999585	2021-07-17	United States
S_142_D	S	142	SRR15383060	21987	G	A	0,993846	2021-07-17	United States
S_156_NA	S	156	SRR15383060	22028	G	-AGTTCA	0,996103	2021-07-17	United States
S_452_R	S	452	SRR15383060	22917	T	G	0,999644	2021-07-17	United States
S_478_K	S	478	SRR15383060	22995	C	A	0,999638	2021-07-17	United States
S_614_G	S	614	SRR15383060	23403	A	G	0,999869	2021-07-17	United States
S_681_R	S	681	SRR15383060	23604	C	G	0,998244	2021-07-17	United States
S_950_N	S	950	SRR15383060	24410	G	A	0,999321	2021-07-17	United States
ORF3a_26_L	ORF3a	26	SRR15383060	25469	C	T	0,999132	2021-07-17	United States
ORF3a_174_A	ORF3a	174	SRR15383060	25913	G	C	0,0561688	2021-07-17	United States
ORF3a_268_M	ORF3a	268	SRR15383060	26195	C	T	0,985497	2021-07-17	United States
M_82_T	M	82	SRR15383060	26767	T	C	0,998815	2021-07-17	United States
ORF7a_82_A	ORF7a	82	SRR15383060	27638	T	C	0,998486	2021-07-17	United States
ORF7a_120_I	ORF7a	120	SRR15383060	27752	C	T	0,999249	2021-07-17	United States
ORF7b_40_I	ORF7b	40	SRR15383060	27874	C	T	0,994229	2021-07-17	United States
ORF8_118_NA	ORF8	118	SRR15383060	28247	A	-GATTTC	0,99508	2021-07-17	United States
N_63_G	N	63	SRR15383060	28461	A	G	0,99841	2021-07-17	United States
N_203_M	N	203	SRR15383060	28881	G	T	0,997135	2021-07-17	United States
N_215_C	N	215	SRR15383060	28916	G	T	0,983716	2021-07-17	United States
N_377_Y	N	377	SRR15383060	29402	G	T	0,99881	2021-07-17	United States
ORF1ab_1306_S	ORF1ab	1306	SRR15383061	4181	G	T	0,994889	2021-07-17	United States
ORF1ab_2046_L	ORF1ab	2046	SRR15383061	6402	C	T	0,992862	2021-07-17	United States
ORF1ab_2287_S	ORF1ab	2287	SRR15383061	7124	C	T	0,996441	2021-07-17	United States
ORF1ab_2855_V	ORF1ab	2855	SRR15383061	8829	C	T	0,945471	2021-07-17	United States
ORF1ab_2930_L	ORF1ab	2930	SRR15383061	9053	G	T	0,991071	2021-07-17	United States
ORF1ab_3255_I	ORF1ab	3255	SRR15383061	10029	C	T	0,996255	2021-07-17	United States
ORF1ab_3261_I	ORF1ab	3261	SRR15383061	10046	G	A	0,0942761	2021-07-17	United States
ORF1ab_3523_V	ORF1ab	3523	SRR15383061	10833	C	T	0,132296	2021-07-17	United States
ORF1ab_3646_A	ORF1ab	3646	SRR15383061	11201	A	G	0,993094	2021-07-17	United States
ORF1ab_314_L	ORF1ab	314	SRR15383061	14408	C	T	1	2021-07-17	United States
ORF1ab_662_S	ORF1ab	662	SRR15383061	15451	G	A	0,999383	2021-07-17	United States
ORF1ab_1000_L	ORF1ab	1000	SRR15383061	16466	C	T	0,997253	2021-07-17	United States
ORF1ab_1256_V	ORF1ab	1256	SRR15383061	17233	A	G	0,974966	2021-07-17	United States
ORF1ab_1847_S	ORF1ab	1847	SRR15383061	19006	G	T	0,974038	2021-07-17	United States
ORF1ab_1918_V	ORF1ab	1918	SRR15383061	19220	C	T	0,99527	2021-07-17	United States
S_19_R	S	19	SRR15383061	21618	C	G	1	2021-07-17	United States
S_156_NA	S	156	SRR15383061	22028	G	-AGTTCA	0,99631	2021-07-17	United States
S_452_R	S	452	SRR15383061	22917	T	G	1	2021-07-17	United States
S_478_K	S	478	SRR15383061	22995	C	A	1	2021-07-17	United States
S_614_G	S	614	SRR15383061	23403	A	G	1	2021-07-17	United States
S_681_R	S	681	SRR15383061	23604	C	G	0,999265	2021-07-17	United States
S_950_N	S	950	SRR15383061	24410	G	A	0,994872	2021-07-17	United States
ORF3a_26_L	ORF3a	26	SRR15383061	25469	C	T	0,998718	2021-07-17	United States
ORF3a_174_A	ORF3a	174	SRR15383061	25913	G	C	0,0998363	2021-07-17	United States
M_82_T	M	82	SRR15383061	26767	T	C	1	2021-07-17	United States
ORF7a_82_A	ORF7a	82	SRR15383061	27638	T	C	1	2021-07-17	United States
ORF7a_120_I	ORF7a	120	SRR15383061	27752	C	T	1	2021-07-17	United States
ORF7b_40_I	ORF7b	40	SRR15383061	27874	C	T	0,997636	2021-07-17	United States
ORF8_118_NA	ORF8	118	SRR15383061	28247	A	-GATTTC	0,995871	2021-07-17	United States
N_63_G	N	63	SRR15383061	28461	A	G	0,997456	2021-07-17	United States
N_203_M	N	203	SRR15383061	28881	G	T	0,99763	2021-07-17	United States
N_215_C	N	215	SRR15383061	28916	G	T	1	2021-07-17	United States
N_377_Y	N	377	SRR15383061	29402	G	T	1	2021-07-17	United States
ORF1ab_1306_S	ORF1ab	1306	SRR15383064	4181	G	T	0,993712	2021-07-17	United States
ORF1ab_1872_N	ORF1ab	1872	SRR15383064	5880	G	A	0,98786	2021-07-17	United States
ORF1ab_2046_L	ORF1ab	2046	SRR15383064	6402	C	T	0,996613	2021-07-17	United States
ORF1ab_2287_S	ORF1ab	2287	SRR15383064	7124	C	T	0,996388	2021-07-17	United States
ORF1ab_2930_L	ORF1ab	2930	SRR15383064	9053	G	T	0,99279	2021-07-17	United States
ORF1ab_3255_I	ORF1ab	3255	SRR15383064	10029	C	T	0,996035	2021-07-17	United States
ORF1ab_3646_A	ORF1ab	3646	SRR15383064	11201	A	G	0,993652	2021-07-17	United States
ORF1ab_3731_V	ORF1ab	3731	SRR15383064	11456	A	G	0,979029	2021-07-17	United States
ORF1ab_4182_F	ORF1ab	4182	SRR15383064	12809	C	T	0,988036	2021-07-17	United States
ORF1ab_314_L	ORF1ab	314	SRR15383064	14408	C	T	1	2021-07-17	United States
ORF1ab_662_S	ORF1ab	662	SRR15383064	15451	G	A	0,998866	2021-07-17	United States
ORF1ab_1000_L	ORF1ab	1000	SRR15383064	16466	C	T	0,998792	2021-07-17	United States
ORF1ab_1918_V	ORF1ab	1918	SRR15383064	19220	C	T	0,993764	2021-07-17	United States
ORF1ab_2131_V	ORF1ab	2131	SRR15383064	19859	C	T	0,99116	2021-07-17	United States
S_19_R	S	19	SRR15383064	21618	C	G	0,997211	2021-07-17	United States
S_142_D	S	142	SRR15383064	21987	G	A	0,988922	2021-07-17	United States
S_156_NA	S	156	SRR15383064	22028	G	-AGTTCA	0,997974	2021-07-17	United States
S_452_R	S	452	SRR15383064	22917	T	G	0,999743	2021-07-17	United States
S_478_K	S	478	SRR15383064	22995	C	A	0,99947	2021-07-17	United States
S_614_G	S	614	SRR15383064	23403	A	G	0,999883	2021-07-17	United States
S_681_R	S	681	SRR15383064	23604	C	G	0,998546	2021-07-17	United States
S_950_N	S	950	SRR15383064	24410	G	A	0,997935	2021-07-17	United States
ORF3a_26_L	ORF3a	26	SRR15383064	25469	C	T	0,99884	2021-07-17	United States
M_82_T	M	82	SRR15383064	26767	T	C	0,99884	2021-07-17	United States
ORF7a_82_A	ORF7a	82	SRR15383064	27638	T	C	0,999276	2021-07-17	United States
ORF7a_120_I	ORF7a	120	SRR15383064	27752	C	T	0,999399	2021-07-17	United States
ORF7b_40_I	ORF7b	40	SRR15383064	27874	C	T	0,994169	2021-07-17	United States
ORF8_118_NA	ORF8	118	SRR15383064	28247	A	-GATTTC	0,995753	2021-07-17	United States
N_63_G	N	63	SRR15383064	28461	A	G	0,997958	2021-07-17	United States
N_203_M	N	203	SRR15383064	28881	G	T	0,995619	2021-07-17	United States
N_215_C	N	215	SRR15383064	28916	G	T	0,989774	2021-07-17	United States
N_377_Y	N	377	SRR15383064	29402	G	T	0,998392	2021-07-17	United States
ORF1ab_1306_S	ORF1ab	1306	SRR15383066	4181	G	T	0,993286	2021-07-17	United States
ORF1ab_2046_L	ORF1ab	2046	SRR15383066	6402	C	T	0,996857	2021-07-17	United States
ORF1ab_2287_S	ORF1ab	2287	SRR15383066	7124	C	T	0,994043	2021-07-17	United States
ORF1ab_2930_L	ORF1ab	2930	SRR15383066	9053	G	T	0,992823	2021-07-17	United States
ORF1ab_3255_I	ORF1ab	3255	SRR15383066	10029	C	T	0,998869	2021-07-17	United States
ORF1ab_3646_A	ORF1ab	3646	SRR15383066	11201	A	G	0,993892	2021-07-17	United States
ORF1ab_314_L	ORF1ab	314	SRR15383066	14408	C	T	1	2021-07-17	United States
ORF1ab_662_S	ORF1ab	662	SRR15383066	15451	G	A	0,998898	2021-07-17	United States
ORF1ab_1000_L	ORF1ab	1000	SRR15383066	16466	C	T	0,998867	2021-07-17	United States
ORF1ab_1257_V	ORF1ab	1257	SRR15383066	17236	A	G	0,977654	2021-07-17	United States
ORF1ab_1918_V	ORF1ab	1918	SRR15383066	19220	C	T	0,991887	2021-07-17	United States
S_19_R	S	19	SRR15383066	21618	C	G	0,998832	2021-07-17	United States
S_156_NA	S	156	SRR15383066	22028	G	-AGTTCA	0,997506	2021-07-17	United States
S_254_F	S	254	SRR15383066	22323	C	T	0,977649	2021-07-17	United States
S_452_R	S	452	SRR15383066	22917	T	G	0,998708	2021-07-17	United States
S_478_K	S	478	SRR15383066	22995	C	A	0,998691	2021-07-17	United States
S_614_G	S	614	SRR15383066	23403	A	G	0,999063	2021-07-17	United States
S_681_R	S	681	SRR15383066	23604	C	G	0,999339	2021-07-17	United States
S_950_N	S	950	SRR15383066	24410	G	A	1	2021-07-17	United States
ORF3a_26_L	ORF3a	26	SRR15383066	25469	C	T	0,996829	2021-07-17	United States
ORF3a_174_A	ORF3a	174	SRR15383066	25913	G	C	0,0555556	2021-07-17	United States
M_82_T	M	82	SRR15383066	26767	T	C	0,999449	2021-07-17	United States
ORF7a_82_A	ORF7a	82	SRR15383066	27638	T	C	0,997481	2021-07-17	United States
ORF7a_120_I	ORF7a	120	SRR15383066	27752	C	T	0,997487	2021-07-17	United States
ORF7b_40_I	ORF7b	40	SRR15383066	27874	C	T	0,995338	2021-07-17	United States
ORF8_118_NA	ORF8	118	SRR15383066	28247	A	-GATTTC	0,991444	2021-07-17	United States
N_63_G	N	63	SRR15383066	28461	A	G	0,996886	2021-07-17	United States
N_203_M	N	203	SRR15383066	28881	G	T	0,995733	2021-07-17	United States
N_215_C	N	215	SRR15383066	28916	G	T	0,992877	2021-07-17	United States
N_377_Y	N	377	SRR15383066	29402	G	T	0,994495	2021-07-17	United States
ORF1ab_1306_S	ORF1ab	1306	SRR15383067	4181	G	T	0,99417	2021-07-17	United States
ORF1ab_2046_L	ORF1ab	2046	SRR15383067	6402	C	T	0,99435	2021-07-17	United States
ORF1ab_2287_S	ORF1ab	2287	SRR15383067	7124	C	T	0,998112	2021-07-17	United States
ORF1ab_2930_L	ORF1ab	2930	SRR15383067	9053	G	T	0,993023	2021-07-17	United States
ORF1ab_3255_I	ORF1ab	3255	SRR15383067	10029	C	T	0,994382	2021-07-17	United States
ORF1ab_3646_A	ORF1ab	3646	SRR15383067	11201	A	G	0,994817	2021-07-17	United States
ORF1ab_314_L	ORF1ab	314	SRR15383067	14408	C	T	1	2021-07-17	United States
ORF1ab_662_S	ORF1ab	662	SRR15383067	15451	G	A	0,998241	2021-07-17	United States
ORF1ab_1000_L	ORF1ab	1000	SRR15383067	16466	C	T	0,997858	2021-07-17	United States
ORF1ab_1918_V	ORF1ab	1918	SRR15383067	19220	C	T	0,991935	2021-07-17	United States
S_19_R	S	19	SRR15383067	21618	C	G	0,998503	2021-07-17	United States
S_112_L	S	112	SRR15383067	21897	C	T	0,975309	2021-07-17	United States
S_142_D	S	142	SRR15383067	21987	G	A	0,993671	2021-07-17	United States
S_156_NA	S	156	SRR15383067	22028	G	-AGTTCA	0,992966	2021-07-17	United States
S_452_R	S	452	SRR15383067	22917	T	G	0,998058	2021-07-17	United States
S_478_K	S	478	SRR15383067	22995	C	A	0,998012	2021-07-17	United States
S_614_G	S	614	SRR15383067	23403	A	G	0,999694	2021-07-17	United States
S_681_R	S	681	SRR15383067	23604	C	G	1	2021-07-17	United States
S_950_N	S	950	SRR15383067	24410	G	A	0,998208	2021-07-17	United States
ORF3a_26_L	ORF3a	26	SRR15383067	25469	C	T	0,999445	2021-07-17	United States
ORF3a_174_A	ORF3a	174	SRR15383067	25913	G	C	0,0588235	2021-07-17	United States
ORF3a_239_Q	ORF3a	239	SRR15383067	26107	G	C	0,983791	2021-07-17	United States
M_82_T	M	82	SRR15383067	26767	T	C	0,998844	2021-07-17	United States
ORF7a_82_A	ORF7a	82	SRR15383067	27638	T	C	0,996769	2021-07-17	United States
ORF7a_120_I	ORF7a	120	SRR15383067	27752	C	T	0,996785	2021-07-17	United States
ORF7b_40_I	ORF7b	40	SRR15383067	27874	C	T	0,995544	2021-07-17	United States
ORF8_118_NA	ORF8	118	SRR15383067	28247	A	-GATTTC	0,995991	2021-07-17	United States
N_63_G	N	63	SRR15383067	28461	A	G	0,997917	2021-07-17	United States
N_203_M	N	203	SRR15383067	28881	G	T	0,996802	2021-07-17	United States
N_215_C	N	215	SRR15383067	28916	G	T	0,98831	2021-07-17	United States
N_321_D	N	321	SRR15383067	29235	G	A	0,975791	2021-07-17	United States
N_377_Y	N	377	SRR15383067	29402	G	T	1	2021-07-17	United States
ORF1ab_388_Y	ORF1ab	388	SRR15383068	1427	C	T	0,966361	2021-07-17	United States
ORF1ab_859_V	ORF1ab	859	SRR15383068	2841	C	T	0,966456	2021-07-17	United States
ORF1ab_1188_L	ORF1ab	1188	SRR15383068	3828	C	T	0,974803	2021-07-17	United States
ORF1ab_1795_Q	ORF1ab	1795	SRR15383068	5648	A	C	0,968932	2021-07-17	United States
ORF1ab_3261_I	ORF1ab	3261	SRR15383068	10046	G	A	0,0542299	2021-07-17	United States
ORF1ab_3674_NA	ORF1ab	3674	SRR15383068	11287	G	-TCTGGTTTT	0,982298	2021-07-17	United States
ORF1ab_4355_I	ORF1ab	4355	SRR15383068	13329	C	T	0,977356	2021-07-17	United States
ORF1ab_314_L	ORF1ab	314	SRR15383068	14408	C	T	1	2021-07-17	United States
ORF1ab_1264_D	ORF1ab	1264	SRR15383068	17259	G	T	0,960701	2021-07-17	United States
S_18_F	S	18	SRR15383068	21614	C	T	0,956522	2021-07-17	United States
S_20_N	S	20	SRR15383068	21621	C	A	0,955975	2021-07-17	United States
S_26_S	S	26	SRR15383068	21638	C	T	0,956386	2021-07-17	United States
S_138_Y	S	138	SRR15383068	21974	G	T	0,995355	2021-07-17	United States
S_183_H	S	183	SRR15383068	22111	G	T	0,990881	2021-07-17	United States
S_190_S	S	190	SRR15383068	22132	G	T	0,990955	2021-07-17	United States
S_417_T	S	417	SRR15383068	22812	A	C	0,963134	2021-07-17	United States
S_452_R	S	452	SRR15383068	22917	T	G	0,055794	2021-07-17	United States
S_478_K	S	478	SRR15383068	22995	C	A	0,0515021	2021-07-17	United States
S_484_K	S	484	SRR15383068	23012	G	A	0,948052	2021-07-17	United States
S_501_Y	S	501	SRR15383068	23063	A	T	0,951542	2021-07-17	United States
S_614_G	S	614	SRR15383068	23403	A	G	0,99947	2021-07-17	United States
S_655_Y	S	655	SRR15383068	23525	C	T	0,97779	2021-07-17	United States
S_1027_I	S	1027	SRR15383068	24642	C	T	0,979339	2021-07-17	United States
S_1176_F	S	1176	SRR15383068	25088	G	T	0,985	2021-07-17	United States
ORF3a_174_A	ORF3a	174	SRR15383068	25913	G	C	0,057971	2021-07-17	United States
ORF3a_253_P	ORF3a	253	SRR15383068	26149	T	C	0,982897	2021-07-17	United States
ORF8_92_K	ORF8	92	SRR15383068	28167	G	A	0,970984	2021-07-17	United States
N_80_R	N	80	SRR15383068	28512	C	G	0,974927	2021-07-17	United States
N_202_C	N	202	SRR15383068	28877	A	T	0,953728	2021-07-17	United States
N_202_T	N	202	SRR15383068	28878	G	C	0,953964	2021-07-17	United States
N_203_K	N	203	SRR15383068	28881	G	A	0,953247	2021-07-17	United States
N_204_R	N	204	SRR15383068	28883	G	C	0,951531	2021-07-17	United States
N_236_V	N	236	SRR15383068	28980	G	T	0,950649	2021-07-17	United States
N_383_L	N	383	SRR15383068	29421	C	T	0,0869565	2021-07-17	United States
ORF1ab_1306_S	ORF1ab	1306	SRR15383069	4181	G	T	0,99375	2021-07-17	United States
ORF1ab_2046_L	ORF1ab	2046	SRR15383069	6402	C	T	0,994758	2021-07-17	United States
ORF1ab_2287_S	ORF1ab	2287	SRR15383069	7124	C	T	0,994771	2021-07-17	United States
ORF1ab_2930_L	ORF1ab	2930	SRR15383069	9053	G	T	0,995512	2021-07-17	United States
ORF1ab_3255_I	ORF1ab	3255	SRR15383069	10029	C	T	0,996972	2021-07-17	United States
ORF1ab_3646_A	ORF1ab	3646	SRR15383069	11201	A	G	0,995464	2021-07-17	United States
ORF1ab_314_L	ORF1ab	314	SRR15383069	14408	C	T	0,999787	2021-07-17	United States
ORF1ab_662_S	ORF1ab	662	SRR15383069	15451	G	A	0,998191	2021-07-17	United States
ORF1ab_1000_L	ORF1ab	1000	SRR15383069	16466	C	T	0,999118	2021-07-17	United States
ORF1ab_1918_V	ORF1ab	1918	SRR15383069	19220	C	T	0,994262	2021-07-17	United States
S_19_R	S	19	SRR15383069	21618	C	G	0,999099	2021-07-17	United States
S_112_L	S	112	SRR15383069	21897	C	T	0,963964	2021-07-17	United States
S_142_D	S	142	SRR15383069	21987	G	A	0,995595	2021-07-17	United States
S_156_NA	S	156	SRR15383069	22028	G	-AGTTCA	0,997719	2021-07-17	United States
S_452_R	S	452	SRR15383069	22917	T	G	0,997406	2021-07-17	United States
S_478_K	S	478	SRR15383069	22995	C	A	0,996687	2021-07-17	United States
S_614_G	S	614	SRR15383069	23403	A	G	0,999767	2021-07-17	United States
S_681_R	S	681	SRR15383069	23604	C	G	0,999315	2021-07-17	United States
S_950_N	S	950	SRR15383069	24410	G	A	0,998815	2021-07-17	United States
ORF3a_26_L	ORF3a	26	SRR15383069	25469	C	T	0,998141	2021-07-17	United States
ORF3a_174_A	ORF3a	174	SRR15383069	25913	G	C	0,0510067	2021-07-17	United States
ORF3a_239_Q	ORF3a	239	SRR15383069	26107	G	C	0,983174	2021-07-17	United States
M_82_T	M	82	SRR15383069	26767	T	C	0,999477	2021-07-17	United States
ORF7a_82_A	ORF7a	82	SRR15383069	27638	T	C	0,998881	2021-07-17	United States
ORF7a_120_I	ORF7a	120	SRR15383069	27752	C	T	1	2021-07-17	United States
ORF7b_40_I	ORF7b	40	SRR15383069	27874	C	T	0,994355	2021-07-17	United States
ORF8_118_NA	ORF8	118	SRR15383069	28247	A	-GATTTC	0,995125	2021-07-17	United States
N_63_G	N	63	SRR15383069	28461	A	G	0,998487	2021-07-17	United States
N_203_M	N	203	SRR15383069	28881	G	T	0,996925	2021-07-17	United States
N_215_C	N	215	SRR15383069	28916	G	T	0,99199	2021-07-17	United States
N_377_Y	N	377	SRR15383069	29402	G	T	0,998498	2021-07-17	United States
ORF1ab_519_S	ORF1ab	519	SRR15383070	1820	G	A	0,972196	2021-07-18	United States
ORF1ab_1306_S	ORF1ab	1306	SRR15383070	4181	G	T	0,996193	2021-07-18	United States
ORF1ab_2046_L	ORF1ab	2046	SRR15383070	6402	C	T	0,99157	2021-07-18	United States
ORF1ab_2287_S	ORF1ab	2287	SRR15383070	7124	C	T	0,993308	2021-07-18	United States
ORF1ab_2930_L	ORF1ab	2930	SRR15383070	9053	G	T	0,997564	2021-07-18	United States
ORF1ab_3255_I	ORF1ab	3255	SRR15383070	10029	C	T	0,996473	2021-07-18	United States
ORF1ab_3646_A	ORF1ab	3646	SRR15383070	11201	A	G	0,996019	2021-07-18	United States
ORF1ab_314_L	ORF1ab	314	SRR15383070	14408	C	T	1	2021-07-18	United States
ORF1ab_662_S	ORF1ab	662	SRR15383070	15451	G	A	0,998446	2021-07-18	United States
ORF1ab_1000_L	ORF1ab	1000	SRR15383070	16466	C	T	0,998766	2021-07-18	United States
ORF1ab_1257_V	ORF1ab	1257	SRR15383070	17236	A	G	0,978668	2021-07-18	United States
ORF1ab_1918_V	ORF1ab	1918	SRR15383070	19220	C	T	0,995734	2021-07-18	United States
S_19_R	S	19	SRR15383070	21618	C	G	1	2021-07-18	United States
S_142_D	S	142	SRR15383070	21987	G	A	0,970588	2021-07-18	United States
S_156_NA	S	156	SRR15383070	22028	G	-AGTTCA	0,997963	2021-07-18	United States
S_452_R	S	452	SRR15383070	22917	T	G	0,997543	2021-07-18	United States
S_478_K	S	478	SRR15383070	22995	C	A	0,997436	2021-07-18	United States
S_614_G	S	614	SRR15383070	23403	A	G	0,999608	2021-07-18	United States
S_681_R	S	681	SRR15383070	23604	C	G	0,999493	2021-07-18	United States
S_950_N	S	950	SRR15383070	24410	G	A	0,996466	2021-07-18	United States
ORF3a_26_L	ORF3a	26	SRR15383070	25469	C	T	0,998513	2021-07-18	United States
ORF3a_104_S	ORF3a	104	SRR15383070	25702	C	T	0,986076	2021-07-18	United States
ORF3a_174_A	ORF3a	174	SRR15383070	25913	G	C	0,0954495	2021-07-18	United States
M_82_T	M	82	SRR15383070	26767	T	C	0,999025	2021-07-18	United States
ORF7a_82_A	ORF7a	82	SRR15383070	27638	T	C	1	2021-07-18	United States
ORF7a_120_I	ORF7a	120	SRR15383070	27752	C	T	1	2021-07-18	United States
ORF7b_40_I	ORF7b	40	SRR15383070	27874	C	T	0,995504	2021-07-18	United States
ORF8_118_NA	ORF8	118	SRR15383070	28247	A	-GATTTC	0,998836	2021-07-18	United States
N_63_G	N	63	SRR15383070	28461	A	G	0,996928	2021-07-18	United States
N_150_H	N	150	SRR15383070	28721	A	C	0,980113	2021-07-18	United States
N_203_M	N	203	SRR15383070	28881	G	T	0,997877	2021-07-18	United States
N_208_S	N	208	SRR15383070	28895	G	T	0,972458	2021-07-18	United States
N_215_C	N	215	SRR15383070	28916	G	T	0,989474	2021-07-18	United States
N_377_Y	N	377	SRR15383070	29402	G	T	1	2021-07-18	United States
ORF1ab_1306_S	ORF1ab	1306	SRR15383071	4181	G	T	0,994493	2021-07-18	United States
ORF1ab_2046_L	ORF1ab	2046	SRR15383071	6402	C	T	0,982946	2021-07-18	United States
ORF1ab_2287_S	ORF1ab	2287	SRR15383071	7124	C	T	0,984914	2021-07-18	United States
ORF1ab_2554_V	ORF1ab	2554	SRR15383071	7926	C	T	0,234375	2021-07-18	United States
ORF1ab_2930_L	ORF1ab	2930	SRR15383071	9053	G	T	0,971154	2021-07-18	United States
ORF1ab_3255_I	ORF1ab	3255	SRR15383071	10029	C	T	0,992366	2021-07-18	United States
ORF1ab_3646_A	ORF1ab	3646	SRR15383071	11201	A	G	0,990132	2021-07-18	United States
ORF1ab_3731_V	ORF1ab	3731	SRR15383071	11456	A	G	0,0551724	2021-07-18	United States
ORF1ab_4066_I	ORF1ab	4066	SRR15383071	12462	C	T	0,813464	2021-07-18	United States
ORF1ab_183_V	ORF1ab	183	SRR15383071	14014	T	G	0,847262	2021-07-18	United States
ORF1ab_314_L	ORF1ab	314	SRR15383071	14408	C	T	1	2021-07-18	United States
ORF1ab_662_S	ORF1ab	662	SRR15383071	15451	G	A	0,99574	2021-07-18	United States
ORF1ab_1000_L	ORF1ab	1000	SRR15383071	16466	C	T	0,98939	2021-07-18	United States
ORF1ab_1257_V	ORF1ab	1257	SRR15383071	17236	A	G	0,0949033	2021-07-18	United States
ORF1ab_1637_I	ORF1ab	1637	SRR15383071	18377	C	T	0,933075	2021-07-18	United States
ORF1ab_1918_V	ORF1ab	1918	SRR15383071	19220	C	T	0,996901	2021-07-18	United States
ORF1ab_2148_A	ORF1ab	2148	SRR15383071	19909	T	G	0,165644	2021-07-18	United States
S_19_R	S	19	SRR15383071	21618	C	G	1	2021-07-18	United States
S_156_NA	S	156	SRR15383071	22028	G	-AGTTCA	1	2021-07-18	United States
S_452_R	S	452	SRR15383071	22917	T	G	1	2021-07-18	United States
S_478_K	S	478	SRR15383071	22995	C	A	1	2021-07-18	United States
S_614_G	S	614	SRR15383071	23403	A	G	1	2021-07-18	United States
S_681_R	S	681	SRR15383071	23604	C	G	0,995342	2021-07-18	United States
S_950_N	S	950	SRR15383071	24410	G	A	0,993103	2021-07-18	United States
ORF3a_26_L	ORF3a	26	SRR15383071	25469	C	T	1	2021-07-18	United States
ORF3a_174_A	ORF3a	174	SRR15383071	25913	G	C	0,122449	2021-07-18	United States
M_82_T	M	82	SRR15383071	26767	T	C	0,99569	2021-07-18	United States
ORF7a_82_A	ORF7a	82	SRR15383071	27638	T	C	1	2021-07-18	United States
ORF7a_120_I	ORF7a	120	SRR15383071	27752	C	T	1	2021-07-18	United States
ORF7b_40_I	ORF7b	40	SRR15383071	27874	C	T	0,96748	2021-07-18	United States
ORF8_118_NA	ORF8	118	SRR15383071	28247	A	-GATTTC	0,994737	2021-07-18	United States
N_63_G	N	63	SRR15383071	28461	A	G	0,999093	2021-07-18	United States
ORF1ab_1633_D	ORF1ab	1633	SRR15383072	5164	G	T	0,973345	2021-07-18	United States
ORF1ab_1640_L	ORF1ab	1640	SRR15383072	5184	C	T	0,975192	2021-07-18	United States
ORF1ab_3209_V	ORF1ab	3209	SRR15383072	9891	C	T	0,978566	2021-07-18	United States
ORF1ab_3718_A	ORF1ab	3718	SRR15383072	11418	T	C	0,980637	2021-07-18	United States
ORF1ab_3750_I	ORF1ab	3750	SRR15383072	11514	C	T	0,98013	2021-07-18	United States
ORF1ab_314_L	ORF1ab	314	SRR15383072	14408	C	T	0,999264	2021-07-18	United States
ORF1ab_662_S	ORF1ab	662	SRR15383072	15451	G	A	0,999411	2021-07-18	United States
ORF1ab_1000_L	ORF1ab	1000	SRR15383072	16466	C	T	0,998083	2021-07-18	United States
S_19_R	S	19	SRR15383072	21618	C	G	0,997175	2021-07-18	United States
S_142_D	S	142	SRR15383072	21987	G	A	0,979058	2021-07-18	United States
S_156_NA	S	156	SRR15383072	22028	G	-AGTTCA	0,998794	2021-07-18	United States
S_222_V	S	222	SRR15383072	22227	C	T	0,985312	2021-07-18	United States
S_289_I	S	289	SRR15383072	22427	G	A	0,971831	2021-07-18	United States
S_452_R	S	452	SRR15383072	22917	T	G	0,998674	2021-07-18	United States
S_478_K	S	478	SRR15383072	22995	C	A	0,998641	2021-07-18	United States
S_614_G	S	614	SRR15383072	23403	A	G	1	2021-07-18	United States
S_681_R	S	681	SRR15383072	23604	C	G	1	2021-07-18	United States
S_950_N	S	950	SRR15383072	24410	G	A	0,997552	2021-07-18	United States
ORF3a_26_L	ORF3a	26	SRR15383072	25469	C	T	0,998999	2021-07-18	United States
ORF3a_174_A	ORF3a	174	SRR15383072	25913	G	C	0,0660694	2021-07-18	United States
M_82_T	M	82	SRR15383072	26767	T	C	0,998225	2021-07-18	United States
ORF7a_82_A	ORF7a	82	SRR15383072	27638	T	C	1	2021-07-18	United States
ORF7a_120_I	ORF7a	120	SRR15383072	27752	C	T	1	2021-07-18	United States
ORF8_118_NA	ORF8	118	SRR15383072	28247	A	-GATTTC	0,995663	2021-07-18	United States
N_18_V	N	18	SRR15383072	28326	G	T	0,983519	2021-07-18	United States
N_63_G	N	63	SRR15383072	28461	A	G	0,997742	2021-07-18	United States
N_203_M	N	203	SRR15383072	28881	G	T	0,999249	2021-07-18	United States
N_377_Y	N	377	SRR15383072	29402	G	T	0,998734	2021-07-18	United States
ORF1ab_82_NA	ORF1ab	82	SRR15383075	509	G	-GTCATGTTA	0,984179	2021-07-17	United States
ORF1ab_919_Y	ORF1ab	919	SRR15383075	3020	C	T	0,974811	2021-07-17	United States
ORF1ab_1640_L	ORF1ab	1640	SRR15383075	5184	C	T	0,98632	2021-07-17	United States
ORF1ab_3209_V	ORF1ab	3209	SRR15383075	9891	C	T	0,924528	2021-07-17	United States
ORF1ab_3255_I	ORF1ab	3255	SRR15383075	10029	C	T	0,0751174	2021-07-17	United States
ORF1ab_3718_A	ORF1ab	3718	SRR15383075	11418	T	C	0,985437	2021-07-17	United States
ORF1ab_3750_I	ORF1ab	3750	SRR15383075	11514	C	T	0,983793	2021-07-17	United States
ORF1ab_314_L	ORF1ab	314	SRR15383075	14408	C	T	1	2021-07-17	United States
ORF1ab_662_S	ORF1ab	662	SRR15383075	15451	G	A	0,998587	2021-07-17	United States
ORF1ab_1000_L	ORF1ab	1000	SRR15383075	16466	C	T	0,998695	2021-07-17	United States
S_19_R	S	19	SRR15383075	21618	C	G	0,992857	2021-07-17	United States
S_156_NA	S	156	SRR15383075	22028	G	-AGTTCA	0,998308	2021-07-17	United States
S_222_V	S	222	SRR15383075	22227	C	T	0,974315	2021-07-17	United States
S_452_R	S	452	SRR15383075	22917	T	G	1	2021-07-17	United States
S_478_K	S	478	SRR15383075	22995	C	A	0,998214	2021-07-17	United States
S_614_G	S	614	SRR15383075	23403	A	G	1	2021-07-17	United States
S_681_R	S	681	SRR15383075	23604	C	G	1	2021-07-17	United States
S_950_N	S	950	SRR15383075	24410	G	A	0,998902	2021-07-17	United States
ORF3a_26_L	ORF3a	26	SRR15383075	25469	C	T	0,99888	2021-07-17	United States
ORF3a_224_C	ORF3a	224	SRR15383075	26062	G	T	0,97608	2021-07-17	United States
M_82_T	M	82	SRR15383075	26767	T	C	0,99799	2021-07-17	United States
M_197_N	M	197	SRR15383075	27112	G	A	0,976732	2021-07-17	United States
ORF7a_82_A	ORF7a	82	SRR15383075	27638	T	C	0,997773	2021-07-17	United States
ORF7a_120_I	ORF7a	120	SRR15383075	27752	C	T	1	2021-07-17	United States
ORF8_118_NA	ORF8	118	SRR15383075	28247	A	-GATTTC	0,991992	2021-07-17	United States
N_63_G	N	63	SRR15383075	28461	A	G	0,992958	2021-07-17	United States
N_203_M	N	203	SRR15383075	28881	G	T	1	2021-07-17	United States
ORF1ab_694_T	ORF1ab	694	SRR15383077	2346	T	C	0,98054	2021-07-17	United States
ORF1ab_1306_S	ORF1ab	1306	SRR15383077	4181	G	T	0,993822	2021-07-17	United States
ORF1ab_2046_L	ORF1ab	2046	SRR15383077	6402	C	T	0,995041	2021-07-17	United States
ORF1ab_2287_S	ORF1ab	2287	SRR15383077	7124	C	T	0,977528	2021-07-17	United States
ORF1ab_2930_L	ORF1ab	2930	SRR15383077	9053	G	T	0,996942	2021-07-17	United States
ORF1ab_3255_I	ORF1ab	3255	SRR15383077	10029	C	T	0,99434	2021-07-17	United States
ORF1ab_3646_A	ORF1ab	3646	SRR15383077	11201	A	G	0,994793	2021-07-17	United States
ORF1ab_4286_N	ORF1ab	4286	SRR15383077	13122	G	A	0,973518	2021-07-17	United States
ORF1ab_314_L	ORF1ab	314	SRR15383077	14408	C	T	0,999673	2021-07-17	United States
ORF1ab_662_S	ORF1ab	662	SRR15383077	15451	G	A	0,997022	2021-07-17	United States
ORF1ab_1000_L	ORF1ab	1000	SRR15383077	16466	C	T	0,999035	2021-07-17	United States
ORF1ab_1918_V	ORF1ab	1918	SRR15383077	19220	C	T	0,996224	2021-07-17	United States
S_19_R	S	19	SRR15383077	21618	C	G	1	2021-07-17	United States
S_156_NA	S	156	SRR15383077	22028	G	-AGTTCA	0,997416	2021-07-17	United States
S_181_V	S	181	SRR15383077	22104	G	T	0,977807	2021-07-17	United States
S_452_R	S	452	SRR15383077	22917	T	G	1	2021-07-17	United States
S_478_K	S	478	SRR15383077	22995	C	A	0,998996	2021-07-17	United States
S_614_G	S	614	SRR15383077	23403	A	G	1	2021-07-17	United States
S_681_R	S	681	SRR15383077	23604	C	G	0,998893	2021-07-17	United States
S_950_N	S	950	SRR15383077	24410	G	A	0,999509	2021-07-17	United States
ORF3a_26_L	ORF3a	26	SRR15383077	25469	C	T	0,998952	2021-07-17	United States
ORF3a_239_Q	ORF3a	239	SRR15383077	26107	G	C	0,985294	2021-07-17	United States
M_82_T	M	82	SRR15383077	26767	T	C	0,999018	2021-07-17	United States
ORF7a_82_A	ORF7a	82	SRR15383077	27638	T	C	0,999129	2021-07-17	United States
ORF7a_120_I	ORF7a	120	SRR15383077	27752	C	T	0,999127	2021-07-17	United States
ORF7b_40_I	ORF7b	40	SRR15383077	27874	C	T	0,993302	2021-07-17	United States
ORF8_118_NA	ORF8	118	SRR15383077	28247	A	-GATTTC	0,995412	2021-07-17	United States
N_63_G	N	63	SRR15383077	28461	A	G	0,996488	2021-07-17	United States
N_203_M	N	203	SRR15383077	28881	G	T	0,998404	2021-07-17	United States
N_215_C	N	215	SRR15383077	28916	G	T	0,994413	2021-07-17	United States
N_377_Y	N	377	SRR15383077	29402	G	T	1	2021-07-17	United States
ORF1ab_1306_S	ORF1ab	1306	SRR15383078	4181	G	T	0,991379	2021-07-17	United States
ORF1ab_2046_L	ORF1ab	2046	SRR15383078	6402	C	T	0,991974	2021-07-17	United States
ORF1ab_2287_S	ORF1ab	2287	SRR15383078	7124	C	T	0,979036	2021-07-17	United States
ORF1ab_2294_S	ORF1ab	2294	SRR15383078	7145	G	A	0,956887	2021-07-17	United States
ORF1ab_2554_V	ORF1ab	2554	SRR15383078	7926	C	T	0,963104	2021-07-17	United States
ORF1ab_2930_L	ORF1ab	2930	SRR15383078	9053	G	T	0,98847	2021-07-17	United States
ORF1ab_3255_I	ORF1ab	3255	SRR15383078	10029	C	T	0,988737	2021-07-17	United States
ORF1ab_3646_A	ORF1ab	3646	SRR15383078	11201	A	G	0,991724	2021-07-17	United States
ORF1ab_3711_F	ORF1ab	3711	SRR15383078	11396	C	T	0,977123	2021-07-17	United States
ORF1ab_183_V	ORF1ab	183	SRR15383078	14014	T	G	0,976526	2021-07-17	United States
ORF1ab_314_L	ORF1ab	314	SRR15383078	14408	C	T	1	2021-07-17	United States
ORF1ab_662_S	ORF1ab	662	SRR15383078	15451	G	A	0,999486	2021-07-17	United States
ORF1ab_1000_L	ORF1ab	1000	SRR15383078	16466	C	T	0,99893	2021-07-17	United States
ORF1ab_1918_V	ORF1ab	1918	SRR15383078	19220	C	T	0,991429	2021-07-17	United States
S_19_R	S	19	SRR15383078	21618	C	G	0,992583	2021-07-17	United States
S_95_I	S	95	SRR15383078	21846	C	T	0,101351	2021-07-17	United States
S_142_D	S	142	SRR15383078	21987	G	A	0,898649	2021-07-17	United States
S_156_NA	S	156	SRR15383078	22028	G	-AGTTCA	0,989298	2021-07-17	United States
S_452_R	S	452	SRR15383078	22917	T	G	0,991412	2021-07-17	United States
S_478_K	S	478	SRR15383078	22995	C	A	0,990831	2021-07-17	United States
S_614_G	S	614	SRR15383078	23403	A	G	0,999903	2021-07-17	United States
S_681_R	S	681	SRR15383078	23604	C	G	0,98674	2021-07-17	United States
S_950_N	S	950	SRR15383078	24410	G	A	0,993159	2021-07-17	United States
ORF3a_26_L	ORF3a	26	SRR15383078	25469	C	T	0,994921	2021-07-17	United States
M_82_T	M	82	SRR15383078	26767	T	C	0,992342	2021-07-17	United States
ORF7a_82_A	ORF7a	82	SRR15383078	27638	T	C	0,991122	2021-07-17	United States
ORF7a_120_I	ORF7a	120	SRR15383078	27752	C	T	0,991743	2021-07-17	United States
ORF7b_40_I	ORF7b	40	SRR15383078	27874	C	T	0,987553	2021-07-17	United States
ORF8_118_NA	ORF8	118	SRR15383078	28247	A	-GATTTC	0,990472	2021-07-17	United States
N_63_G	N	63	SRR15383078	28461	A	G	0,988077	2021-07-17	United States
N_136_D	N	136	SRR15383078	28681	G	T	0,941909	2021-07-17	United States
N_203_M	N	203	SRR15383078	28881	G	T	0,993335	2021-07-17	United States
N_215_C	N	215	SRR15383078	28916	G	T	0,991528	2021-07-17	United States
N_377_Y	N	377	SRR15383078	29402	G	T	0,985185	2021-07-17	United States
ORF1ab_1228_G	ORF1ab	1228	SRR15383080	3948	A	G	0,990931	2021-07-17	United States
ORF1ab_1306_S	ORF1ab	1306	SRR15383080	4181	G	T	0,99528	2021-07-17	United States
ORF1ab_2046_L	ORF1ab	2046	SRR15383080	6402	C	T	0,996263	2021-07-17	United States
ORF1ab_2287_S	ORF1ab	2287	SRR15383080	7124	C	T	0,988104	2021-07-17	United States
ORF1ab_2930_L	ORF1ab	2930	SRR15383080	9053	G	T	0,998304	2021-07-17	United States
ORF1ab_3255_I	ORF1ab	3255	SRR15383080	10029	C	T	0,997637	2021-07-17	United States
ORF1ab_3646_A	ORF1ab	3646	SRR15383080	11201	A	G	0,996419	2021-07-17	United States
ORF1ab_3766_F	ORF1ab	3766	SRR15383080	11562	G	T	0,992308	2021-07-17	United States
ORF1ab_314_L	ORF1ab	314	SRR15383080	14408	C	T	1	2021-07-17	United States
ORF1ab_662_S	ORF1ab	662	SRR15383080	15451	G	A	0,99892	2021-07-17	United States
ORF1ab_1000_L	ORF1ab	1000	SRR15383080	16466	C	T	0,999343	2021-07-17	United States
ORF1ab_1443_G	ORF1ab	1443	SRR15383080	17795	C	G	0,991997	2021-07-17	United States
ORF1ab_1918_V	ORF1ab	1918	SRR15383080	19220	C	T	0,995727	2021-07-17	United States
S_19_R	S	19	SRR15383080	21618	C	G	0,999479	2021-07-17	United States
S_142_D	S	142	SRR15383080	21987	G	A	0,962963	2021-07-17	United States
S_156_NA	S	156	SRR15383080	22028	G	-AGTTCA	0,99912	2021-07-17	United States
S_452_R	S	452	SRR15383080	22917	T	G	0,999323	2021-07-17	United States
S_478_K	S	478	SRR15383080	22995	C	A	0,999657	2021-07-17	United States
S_614_G	S	614	SRR15383080	23403	A	G	1	2021-07-17	United States
S_681_R	S	681	SRR15383080	23604	C	G	0,997238	2021-07-17	United States
S_950_N	S	950	SRR15383080	24410	G	A	1	2021-07-17	United States
ORF3a_26_L	ORF3a	26	SRR15383080	25469	C	T	0,998709	2021-07-17	United States
ORF3a_239_Q	ORF3a	239	SRR15383080	26107	G	C	0,981683	2021-07-17	United States
M_82_T	M	82	SRR15383080	26767	T	C	0,999331	2021-07-17	United States
ORF7a_82_A	ORF7a	82	SRR15383080	27638	T	C	0,998848	2021-07-17	United States
ORF7a_120_I	ORF7a	120	SRR15383080	27752	C	T	0,998842	2021-07-17	United States
ORF7b_40_I	ORF7b	40	SRR15383080	27874	C	T	0,997222	2021-07-17	United States
ORF8_118_NA	ORF8	118	SRR15383080	28247	A	-GATTTC	0,9963	2021-07-17	United States
N_63_G	N	63	SRR15383080	28461	A	G	0,997421	2021-07-17	United States
N_203_M	N	203	SRR15383080	28881	G	T	1	2021-07-17	United States
N_215_C	N	215	SRR15383080	28916	G	T	0,996937	2021-07-17	United States
N_377_Y	N	377	SRR15383080	29402	G	T	1	2021-07-17	United States
ORF1ab_1228_G	ORF1ab	1228	SRR15383081	3948	A	G	0,986006	2021-07-17	United States
ORF1ab_1306_S	ORF1ab	1306	SRR15383081	4181	G	T	0,994841	2021-07-17	United States
ORF1ab_2046_L	ORF1ab	2046	SRR15383081	6402	C	T	0,996042	2021-07-17	United States
ORF1ab_2287_S	ORF1ab	2287	SRR15383081	7124	C	T	0,991882	2021-07-17	United States
ORF1ab_2930_L	ORF1ab	2930	SRR15383081	9053	G	T	0,995141	2021-07-17	United States
ORF1ab_3255_I	ORF1ab	3255	SRR15383081	10029	C	T	0,995399	2021-07-17	United States
ORF1ab_3646_A	ORF1ab	3646	SRR15383081	11201	A	G	0,997027	2021-07-17	United States
ORF1ab_3766_F	ORF1ab	3766	SRR15383081	11562	G	T	0,984888	2021-07-17	United States
ORF1ab_314_L	ORF1ab	314	SRR15383081	14408	C	T	0,99956	2021-07-17	United States
ORF1ab_662_S	ORF1ab	662	SRR15383081	15451	G	A	0,998812	2021-07-17	United States
ORF1ab_1000_L	ORF1ab	1000	SRR15383081	16466	C	T	0,999285	2021-07-17	United States
ORF1ab_1443_G	ORF1ab	1443	SRR15383081	17795	C	G	0,989427	2021-07-17	United States
ORF1ab_1918_V	ORF1ab	1918	SRR15383081	19220	C	T	0,996703	2021-07-17	United States
S_19_R	S	19	SRR15383081	21618	C	G	0,998855	2021-07-17	United States
S_142_D	S	142	SRR15383081	21987	G	A	0,992593	2021-07-17	United States
S_156_NA	S	156	SRR15383081	22028	G	-AGTTCA	0,992513	2021-07-17	United States
S_452_R	S	452	SRR15383081	22917	T	G	0,998838	2021-07-17	United States
S_478_K	S	478	SRR15383081	22995	C	A	0,999408	2021-07-17	United States
S_614_G	S	614	SRR15383081	23403	A	G	0,999848	2021-07-17	United States
S_681_R	S	681	SRR15383081	23604	C	G	0,998163	2021-07-17	United States
S_950_N	S	950	SRR15383081	24410	G	A	0,998684	2021-07-17	United States
ORF3a_26_L	ORF3a	26	SRR15383081	25469	C	T	0,998602	2021-07-17	United States
ORF3a_239_Q	ORF3a	239	SRR15383081	26107	G	C	0,989869	2021-07-17	United States
M_82_T	M	82	SRR15383081	26767	T	C	1	2021-07-17	United States
ORF7a_82_A	ORF7a	82	SRR15383081	27638	T	C	0,9981	2021-07-17	United States
ORF7a_120_I	ORF7a	120	SRR15383081	27752	C	T	0,998094	2021-07-17	United States
ORF7b_40_I	ORF7b	40	SRR15383081	27874	C	T	0,995585	2021-07-17	United States
ORF8_118_NA	ORF8	118	SRR15383081	28247	A	-GATTTC	0,993372	2021-07-17	United States
N_63_G	N	63	SRR15383081	28461	A	G	0,998077	2021-07-17	United States
N_203_M	N	203	SRR15383081	28881	G	T	0,999454	2021-07-17	United States
N_215_C	N	215	SRR15383081	28916	G	T	0,996189	2021-07-17	United States
N_377_Y	N	377	SRR15383081	29402	G	T	1	2021-07-17	United States
ORF1ab_140_NA	ORF1ab	140	SRR15383083	685	A	-AAGTCATTT	0,0707366	2021-07-19	United States
ORF1ab_397_P	ORF1ab	397	SRR15383083	1455	T	C	0,0553936	2021-07-19	United States
ORF1ab_536_L	ORF1ab	536	SRR15383083	1873	T	A	0,98405	2021-07-19	United States
ORF1ab_1207_S	ORF1ab	1207	SRR15383083	3884	C	T	0,987382	2021-07-19	United States
ORF1ab_2079_S	ORF1ab	2079	SRR15383083	6500	C	T	0,988183	2021-07-19	United States
ORF1ab_2123_V	ORF1ab	2123	SRR15383083	6633	C	T	0,986005	2021-07-19	United States
ORF1ab_2293_G	ORF1ab	2293	SRR15383083	7142	A	G	0,970711	2021-07-19	United States
ORF1ab_2981_A	ORF1ab	2981	SRR15383083	9206	T	G	0,988235	2021-07-19	United States
ORF1ab_3117_A	ORF1ab	3117	SRR15383083	9614	A	G	0,9741	2021-07-19	United States
ORF1ab_3143_V	ORF1ab	3143	SRR15383083	9693	C	T	0,974448	2021-07-19	United States
ORF1ab_3163_S	ORF1ab	3163	SRR15383083	9754	A	C	0,974826	2021-07-19	United States
ORF1ab_3674_NA	ORF1ab	3674	SRR15383083	11287	G	-TCTGGTTTT	0,985919	2021-07-19	United States
ORF1ab_314_L	ORF1ab	314	SRR15383083	14408	C	T	1	2021-07-19	United States
ORF1ab_662_S	ORF1ab	662	SRR15383083	15451	G	A	0,99806	2021-07-19	United States
ORF1ab_884_Y	ORF1ab	884	SRR15383083	16117	G	T	0,987626	2021-07-19	United States
ORF1ab_1000_L	ORF1ab	1000	SRR15383083	16466	C	T	0,99908	2021-07-19	United States
ORF1ab_1873_R	ORF1ab	1873	SRR15383083	19085	A	G	0,985944	2021-07-19	United States
S_18_R	S	18	SRR15383083	21615	T	G	0,972403	2021-07-19	United States
S_95_I	S	95	SRR15383083	21846	C	T	0,998404	2021-07-19	United States
S_158_S	S	158	SRR15383083	22036	A	C	0,995757	2021-07-19	United States
S_440_K	S	440	SRR15383083	22882	T	A	0,988363	2021-07-19	United States
S_614_G	S	614	SRR15383083	23403	A	G	0,999584	2021-07-19	United States
S_681_H	S	681	SRR15383083	23604	C	A	0,984824	2021-07-19	United States
S_688_V	S	688	SRR15383083	23625	C	T	0,983784	2021-07-19	United States
S_735_A	S	735	SRR15383083	23765	T	G	0,98318	2021-07-19	United States
S_1027_I	S	1027	SRR15383083	24642	C	T	0,987247	2021-07-19	United States
ORF3a_184_H	ORF3a	184	SRR15383083	25942	T	C	0,987978	2021-07-19	United States
ORF3a_255_NA	ORF3a	255	SRR15383083	26157	T	-GTTA	0,985188	2021-07-19	United States
M_208_I	M	208	SRR15383083	27145	C	T	0,984623	2021-07-19	United States
ORF7b_5_L	ORF7b	5	SRR15383083	27769	C	T	0,989994	2021-07-19	United States
ORF8_51_NA	ORF8	51	SRR15383083	28046	T	+AAAAA	0,0591001	2021-07-19	United States
ORF8_51_NA	ORF8	51	SRR15383083	28046	T	+AAAA	0,127602	2021-07-19	United States
ORF8_51_NA	ORF8	51	SRR15383083	28046	T	+AAA	0,196105	2021-07-19	United States
ORF8_51_NA	ORF8	51	SRR15383083	28046	T	+AA	0,533244	2021-07-19	United States
N_194_L	N	194	SRR15383083	28854	C	T	0,991773	2021-07-19	United States
N_213_Y	N	213	SRR15383083	28910	A	T	0,991216	2021-07-19	United States
ORF1ab_669_R	ORF1ab	669	SRR15383085	2271	A	G	0,648003	2021-07-19	United States
ORF1ab_1306_S	ORF1ab	1306	SRR15383085	4181	G	T	0,992552	2021-07-19	United States
ORF1ab_2046_L	ORF1ab	2046	SRR15383085	6402	C	T	0,994809	2021-07-19	United States
ORF1ab_2287_S	ORF1ab	2287	SRR15383085	7124	C	T	0,995102	2021-07-19	United States
ORF1ab_2930_L	ORF1ab	2930	SRR15383085	9053	G	T	0,995703	2021-07-19	United States
ORF1ab_3255_I	ORF1ab	3255	SRR15383085	10029	C	T	0,996692	2021-07-19	United States
ORF1ab_3646_A	ORF1ab	3646	SRR15383085	11201	A	G	0,994166	2021-07-19	United States
ORF1ab_314_L	ORF1ab	314	SRR15383085	14408	C	T	1	2021-07-19	United States
ORF1ab_662_S	ORF1ab	662	SRR15383085	15451	G	A	0,998428	2021-07-19	United States
ORF1ab_1000_L	ORF1ab	1000	SRR15383085	16466	C	T	1	2021-07-19	United States
ORF1ab_1219_S	ORF1ab	1219	SRR15383085	17122	G	T	0,986389	2021-07-19	United States
ORF1ab_1918_V	ORF1ab	1918	SRR15383085	19220	C	T	0,994326	2021-07-19	United States
S_19_R	S	19	SRR15383085	21618	C	G	1	2021-07-19	United States
S_95_I	S	95	SRR15383085	21846	C	T	0,969849	2021-07-19	United States
S_142_D	S	142	SRR15383085	21987	G	A	0,99005	2021-07-19	United States
S_156_NA	S	156	SRR15383085	22028	G	-AGTTCA	0,998062	2021-07-19	United States
S_452_R	S	452	SRR15383085	22917	T	G	1	2021-07-19	United States
S_478_K	S	478	SRR15383085	22995	C	A	1	2021-07-19	United States
S_614_G	S	614	SRR15383085	23403	A	G	0,999823	2021-07-19	United States
S_681_R	S	681	SRR15383085	23604	C	G	0,998993	2021-07-19	United States
S_950_N	S	950	SRR15383085	24410	G	A	0,997987	2021-07-19	United States
ORF3a_26_L	ORF3a	26	SRR15383085	25469	C	T	0,999227	2021-07-19	United States
ORF3a_246_N	ORF3a	246	SRR15383085	26129	T	A	0,986758	2021-07-19	United States
M_82_T	M	82	SRR15383085	26767	T	C	0,998244	2021-07-19	United States
ORF7a_82_A	ORF7a	82	SRR15383085	27638	T	C	0,999571	2021-07-19	United States
ORF7a_120_I	ORF7a	120	SRR15383085	27752	C	T	1	2021-07-19	United States
ORF7b_40_I	ORF7b	40	SRR15383085	27874	C	T	0,993835	2021-07-19	United States
ORF8_118_NA	ORF8	118	SRR15383085	28247	A	-GATTTC	0,992318	2021-07-19	United States
N_63_G	N	63	SRR15383085	28461	A	G	0,998511	2021-07-19	United States
N_203_M	N	203	SRR15383085	28881	G	T	0,999654	2021-07-19	United States
N_215_C	N	215	SRR15383085	28916	G	T	0,997923	2021-07-19	United States
N_377_Y	N	377	SRR15383085	29402	G	T	1	2021-07-19	United States
ORF1ab_170_I	ORF1ab	170	SRR15383088	774	C	T	0,226831	2021-07-19	United States
ORF1ab_1306_S	ORF1ab	1306	SRR15383088	4181	G	T	0,992478	2021-07-19	United States
ORF1ab_2046_L	ORF1ab	2046	SRR15383088	6402	C	T	0,99505	2021-07-19	United States
ORF1ab_2125_Y	ORF1ab	2125	SRR15383088	6638	C	T	0,981283	2021-07-19	United States
ORF1ab_2287_S	ORF1ab	2287	SRR15383088	7124	C	T	0,989865	2021-07-19	United States
ORF1ab_2554_V	ORF1ab	2554	SRR15383088	7926	C	T	0,811111	2021-07-19	United States
ORF1ab_2930_L	ORF1ab	2930	SRR15383088	9053	G	T	0,992487	2021-07-19	United States
ORF1ab_3255_I	ORF1ab	3255	SRR15383088	10029	C	T	0,979769	2021-07-19	United States
ORF1ab_3646_A	ORF1ab	3646	SRR15383088	11201	A	G	0,993551	2021-07-19	United States
ORF1ab_183_V	ORF1ab	183	SRR15383088	14014	T	G	0,978599	2021-07-19	United States
ORF1ab_314_L	ORF1ab	314	SRR15383088	14408	C	T	1	2021-07-19	United States
ORF1ab_662_S	ORF1ab	662	SRR15383088	15451	G	A	0,99942	2021-07-19	United States
ORF1ab_1000_L	ORF1ab	1000	SRR15383088	16466	C	T	0,999097	2021-07-19	United States
ORF1ab_1087_Y	ORF1ab	1087	SRR15383088	16726	C	T	0,984204	2021-07-19	United States
ORF1ab_1918_V	ORF1ab	1918	SRR15383088	19220	C	T	0,994461	2021-07-19	United States
S_19_R	S	19	SRR15383088	21618	C	G	1	2021-07-19	United States
S_156_NA	S	156	SRR15383088	22028	G	-AGTTCA	0,994358	2021-07-19	United States
S_452_R	S	452	SRR15383088	22917	T	G	1	2021-07-19	United States
S_478_K	S	478	SRR15383088	22995	C	A	1	2021-07-19	United States
S_614_G	S	614	SRR15383088	23403	A	G	1	2021-07-19	United States
S_681_R	S	681	SRR15383088	23604	C	G	0,996909	2021-07-19	United States
S_950_N	S	950	SRR15383088	24410	G	A	0,997024	2021-07-19	United States
ORF3a_26_L	ORF3a	26	SRR15383088	25469	C	T	0,999283	2021-07-19	United States
ORF3a_90_F	ORF3a	90	SRR15383088	25660	G	T	0,992103	2021-07-19	United States
M_82_T	M	82	SRR15383088	26767	T	C	0,999381	2021-07-19	United States
ORF7a_82_A	ORF7a	82	SRR15383088	27638	T	C	0,99897	2021-07-19	United States
ORF7a_120_I	ORF7a	120	SRR15383088	27752	C	T	0,998964	2021-07-19	United States
ORF7b_40_I	ORF7b	40	SRR15383088	27874	C	T	0,997354	2021-07-19	United States
ORF8_60_F	ORF8	60	SRR15383088	28073	G	T	0,986074	2021-07-19	United States
ORF8_118_NA	ORF8	118	SRR15383088	28247	A	-GATTTC	0,99449	2021-07-19	United States
N_63_G	N	63	SRR15383088	28461	A	G	0,998701	2021-07-19	United States
N_203_M	N	203	SRR15383088	28881	G	T	0,99777	2021-07-19	United States
N_215_C	N	215	SRR15383088	28916	G	T	0,998885	2021-07-19	United States
ORF1ab_591_V	ORF1ab	591	SRR15383089	2037	C	T	0,991476	2021-07-19	United States
ORF1ab_1146_T	ORF1ab	1146	SRR15383089	3701	G	A	0,95302	2021-07-19	United States
ORF1ab_1640_L	ORF1ab	1640	SRR15383089	5184	C	T	0,99268	2021-07-19	United States
ORF1ab_3209_V	ORF1ab	3209	SRR15383089	9891	C	T	0,979424	2021-07-19	United States
ORF1ab_3636_F	ORF1ab	3636	SRR15383089	11171	C	T	0,825789	2021-07-19	United States
ORF1ab_3718_A	ORF1ab	3718	SRR15383089	11418	T	C	0,980601	2021-07-19	United States
ORF1ab_3750_I	ORF1ab	3750	SRR15383089	11514	C	T	0,978535	2021-07-19	United States
ORF1ab_314_L	ORF1ab	314	SRR15383089	14408	C	T	1	2021-07-19	United States
ORF1ab_662_S	ORF1ab	662	SRR15383089	15451	G	A	0,998042	2021-07-19	United States
ORF1ab_1000_L	ORF1ab	1000	SRR15383089	16466	C	T	0,999114	2021-07-19	United States
ORF1ab_1290_I	ORF1ab	1290	SRR15383089	17336	C	T	0,99156	2021-07-19	United States
S_19_R	S	19	SRR15383089	21618	C	G	0,997792	2021-07-19	United States
S_156_NA	S	156	SRR15383089	22028	G	-AGTTCA	0,996616	2021-07-19	United States
S_222_V	S	222	SRR15383089	22227	C	T	0,986195	2021-07-19	United States
S_356_N	S	356	SRR15383089	22630	G	T	0,978082	2021-07-19	United States
S_417_N	S	417	SRR15383089	22813	G	T	0,977454	2021-07-19	United States
S_452_R	S	452	SRR15383089	22917	T	G	1	2021-07-19	United States
S_478_K	S	478	SRR15383089	22995	C	A	1	2021-07-19	United States
S_614_G	S	614	SRR15383089	23403	A	G	0,999887	2021-07-19	United States
S_681_R	S	681	SRR15383089	23604	C	G	0,997148	2021-07-19	United States
S_950_N	S	950	SRR15383089	24410	G	A	0,995619	2021-07-19	United States
ORF3a_26_L	ORF3a	26	SRR15383089	25469	C	T	0,998987	2021-07-19	United States
ORF3a_85_F	ORF3a	85	SRR15383089	25647	G	T	0,994932	2021-07-19	United States
M_82_T	M	82	SRR15383089	26767	T	C	0,998055	2021-07-19	United States
ORF7a_82_A	ORF7a	82	SRR15383089	27638	T	C	0,999484	2021-07-19	United States
ORF7a_120_I	ORF7a	120	SRR15383089	27752	C	T	0,998965	2021-07-19	United States
ORF8_118_NA	ORF8	118	SRR15383089	28247	A	-GATTTC	0,996182	2021-07-19	United States
N_63_G	N	63	SRR15383089	28461	A	G	0,995878	2021-07-19	United States
N_203_M	N	203	SRR15383089	28881	G	T	0,998608	2021-07-19	United States
N_377_Y	N	377	SRR15383089	29402	G	T	1	2021-07-19	United States
ORF1ab_147_N	ORF1ab	147	SRR15383094	704	G	A	0,987925	2021-07-19	United States
ORF1ab_1640_L	ORF1ab	1640	SRR15383094	5184	C	T	0,989044	2021-07-19	United States
ORF1ab_2144_NA	ORF1ab	2144	SRR15383094	6696	C	+T	0,0508346	2021-07-19	United States
ORF1ab_3209_V	ORF1ab	3209	SRR15383094	9891	C	T	0,977695	2021-07-19	United States
ORF1ab_3718_A	ORF1ab	3718	SRR15383094	11418	T	C	0,98385	2021-07-19	United States
ORF1ab_3750_I	ORF1ab	3750	SRR15383094	11514	C	T	0,98129	2021-07-19	United States
ORF1ab_4114_V	ORF1ab	4114	SRR15383094	12605	A	G	0,985477	2021-07-19	United States
ORF1ab_314_L	ORF1ab	314	SRR15383094	14408	C	T	0,999816	2021-07-19	United States
ORF1ab_662_S	ORF1ab	662	SRR15383094	15451	G	A	0,998815	2021-07-19	United States
ORF1ab_1000_L	ORF1ab	1000	SRR15383094	16466	C	T	0,998232	2021-07-19	United States
S_19_R	S	19	SRR15383094	21618	C	G	1	2021-07-19	United States
S_142_D	S	142	SRR15383094	21987	G	A	0,980952	2021-07-19	United States
S_156_NA	S	156	SRR15383094	22028	G	-AGTTCA	0,99322	2021-07-19	United States
S_222_V	S	222	SRR15383094	22227	C	T	0,987443	2021-07-19	United States
S_452_R	S	452	SRR15383094	22917	T	G	1	2021-07-19	United States
S_478_K	S	478	SRR15383094	22995	C	A	0,999093	2021-07-19	United States
S_614_G	S	614	SRR15383094	23403	A	G	0,999874	2021-07-19	United States
S_681_R	S	681	SRR15383094	23604	C	G	0,998768	2021-07-19	United States
S_950_N	S	950	SRR15383094	24410	G	A	0,999006	2021-07-19	United States
S_1264_L	S	1264	SRR15383094	25352	G	T	0,990009	2021-07-19	United States
ORF3a_26_L	ORF3a	26	SRR15383094	25469	C	T	0,999566	2021-07-19	United States
ORF3a_38_R	ORF3a	38	SRR15383094	25505	A	G	0,986099	2021-07-19	United States
M_82_T	M	82	SRR15383094	26767	T	C	0,998126	2021-07-19	United States
ORF6_48_N	ORF6	48	SRR15383094	27345	A	T	0,988205	2021-07-19	United States
ORF7a_82_A	ORF7a	82	SRR15383094	27638	T	C	0,998925	2021-07-19	United States
ORF7a_120_I	ORF7a	120	SRR15383094	27752	C	T	0,999462	2021-07-19	United States
ORF8_118_NA	ORF8	118	SRR15383094	28247	A	-GATTTC	0,994925	2021-07-19	United States
N_63_G	N	63	SRR15383094	28461	A	G	0,998615	2021-07-19	United States
N_203_M	N	203	SRR15383094	28881	G	T	1	2021-07-19	United States
N_377_Y	N	377	SRR15383094	29402	G	T	1	2021-07-19	United States
ORF1ab_1230_N	ORF1ab	1230	SRR15383096	3955	G	T	0,98556	2021-07-19	United States
ORF1ab_1640_L	ORF1ab	1640	SRR15383096	5184	C	T	0,990646	2021-07-19	United States
ORF1ab_3209_V	ORF1ab	3209	SRR15383096	9891	C	T	0,980354	2021-07-19	United States
ORF1ab_3718_A	ORF1ab	3718	SRR15383096	11418	T	C	0,98519	2021-07-19	United States
ORF1ab_3750_I	ORF1ab	3750	SRR15383096	11514	C	T	0,984375	2021-07-19	United States
ORF1ab_314_L	ORF1ab	314	SRR15383096	14408	C	T	0,999778	2021-07-19	United States
ORF1ab_662_S	ORF1ab	662	SRR15383096	15451	G	A	0,99959	2021-07-19	United States
ORF1ab_1000_L	ORF1ab	1000	SRR15383096	16466	C	T	0,999362	2021-07-19	United States
S_19_R	S	19	SRR15383096	21618	C	G	1	2021-07-19	United States
S_142_D	S	142	SRR15383096	21987	G	A	0,968254	2021-07-19	United States
S_156_NA	S	156	SRR15383096	22028	G	-AGTTCA	0,994924	2021-07-19	United States
S_222_V	S	222	SRR15383096	22227	C	T	0,980969	2021-07-19	United States
S_452_R	S	452	SRR15383096	22917	T	G	0,999071	2021-07-19	United States
S_478_K	S	478	SRR15383096	22995	C	A	0,99904	2021-07-19	United States
S_614_G	S	614	SRR15383096	23403	A	G	1	2021-07-19	United States
S_681_R	S	681	SRR15383096	23604	C	G	0,999585	2021-07-19	United States
S_950_N	S	950	SRR15383096	24410	G	A	0,999349	2021-07-19	United States
S_1074_S	S	1074	SRR15383096	24783	A	G	0,977411	2021-07-19	United States
S_1264_L	S	1264	SRR15383096	25352	G	T	0,986413	2021-07-19	United States
ORF3a_26_L	ORF3a	26	SRR15383096	25469	C	T	0,997844	2021-07-19	United States
ORF3a_219_F	ORF3a	219	SRR15383096	26049	G	T	0,986852	2021-07-19	United States
M_82_T	M	82	SRR15383096	26767	T	C	0,9987	2021-07-19	United States
ORF6_48_N	ORF6	48	SRR15383096	27345	A	T	0,987609	2021-07-19	United States
ORF7a_82_A	ORF7a	82	SRR15383096	27638	T	C	0,99887	2021-07-19	United States
ORF7a_120_I	ORF7a	120	SRR15383096	27752	C	T	1	2021-07-19	United States
ORF8_118_NA	ORF8	118	SRR15383096	28247	A	-GATTTC	0,996808	2021-07-19	United States
N_63_G	N	63	SRR15383096	28461	A	G	0,999121	2021-07-19	United States
N_203_M	N	203	SRR15383096	28881	G	T	0,996473	2021-07-19	United States
ORF1ab_1306_S	ORF1ab	1306	SRR15383097	4181	G	T	0,996476	2021-07-19	United States
ORF1ab_2046_L	ORF1ab	2046	SRR15383097	6402	C	T	0,995093	2021-07-19	United States
ORF1ab_2287_S	ORF1ab	2287	SRR15383097	7124	C	T	0,995885	2021-07-19	United States
ORF1ab_2930_L	ORF1ab	2930	SRR15383097	9053	G	T	0,994808	2021-07-19	United States
ORF1ab_3255_I	ORF1ab	3255	SRR15383097	10029	C	T	0,985646	2021-07-19	United States
ORF1ab_3646_A	ORF1ab	3646	SRR15383097	11201	A	G	0,995206	2021-07-19	United States
ORF1ab_314_L	ORF1ab	314	SRR15383097	14408	C	T	0,99981	2021-07-19	United States
ORF1ab_662_S	ORF1ab	662	SRR15383097	15451	G	A	0,998639	2021-07-19	United States
ORF1ab_1000_L	ORF1ab	1000	SRR15383097	16466	C	T	0,997209	2021-07-19	United States
ORF1ab_1257_V	ORF1ab	1257	SRR15383097	17236	A	G	0,989892	2021-07-19	United States
ORF1ab_1918_V	ORF1ab	1918	SRR15383097	19220	C	T	0,996124	2021-07-19	United States
S_19_R	S	19	SRR15383097	21618	C	G	0,995633	2021-07-19	United States
S_142_D	S	142	SRR15383097	21987	G	A	1	2021-07-19	United States
S_156_NA	S	156	SRR15383097	22028	G	-AGTTCA	0,995322	2021-07-19	United States
S_452_R	S	452	SRR15383097	22917	T	G	1	2021-07-19	United States
S_478_K	S	478	SRR15383097	22995	C	A	1	2021-07-19	United States
S_614_G	S	614	SRR15383097	23403	A	G	0,999832	2021-07-19	United States
S_681_R	S	681	SRR15383097	23604	C	G	0,999358	2021-07-19	United States
S_950_N	S	950	SRR15383097	24410	G	A	0,999195	2021-07-19	United States
S_1020_V	S	1020	SRR15383097	24621	C	T	0,986884	2021-07-19	United States
ORF3a_26_L	ORF3a	26	SRR15383097	25469	C	T	0,997847	2021-07-19	United States
M_82_T	M	82	SRR15383097	26767	T	C	1	2021-07-19	United States
ORF7a_82_A	ORF7a	82	SRR15383097	27638	T	C	0,998671	2021-07-19	United States
ORF7a_120_I	ORF7a	120	SRR15383097	27752	C	T	0,999339	2021-07-19	United States
ORF7b_40_I	ORF7b	40	SRR15383097	27874	C	T	0,992671	2021-07-19	United States
ORF8_80_I	ORF8	80	SRR15383097	28132	C	T	0,200678	2021-07-19	United States
ORF8_118_NA	ORF8	118	SRR15383097	28247	A	-GATTTC	0,996417	2021-07-19	United States
N_63_G	N	63	SRR15383097	28461	A	G	0,998858	2021-07-19	United States
N_203_M	N	203	SRR15383097	28881	G	T	0,998462	2021-07-19	United States
N_215_C	N	215	SRR15383097	28916	G	T	0,993093	2021-07-19	United States
N_377_Y	N	377	SRR15383097	29402	G	T	1	2021-07-19	United States
ORF1ab_1228_G	ORF1ab	1228	SRR15383098	3948	A	G	0,980289	2021-07-19	United States
ORF1ab_1306_S	ORF1ab	1306	SRR15383098	4181	G	T	0,996996	2021-07-19	United States
ORF1ab_2046_L	ORF1ab	2046	SRR15383098	6402	C	T	0,995851	2021-07-19	United States
ORF1ab_2287_S	ORF1ab	2287	SRR15383098	7124	C	T	0,991004	2021-07-19	United States
ORF1ab_2930_L	ORF1ab	2930	SRR15383098	9053	G	T	0,988414	2021-07-19	United States
ORF1ab_3255_I	ORF1ab	3255	SRR15383098	10029	C	T	0,989228	2021-07-19	United States
ORF1ab_3603_NA	ORF1ab	3603	SRR15383098	11074	C	+T	0,0891129	2021-07-19	United States
ORF1ab_3606_NA	ORF1ab	3606	SRR15383098	11082	T	-G	0,0694388	2021-07-19	United States
ORF1ab_3606_F	ORF1ab	3606	SRR15383098	11083	G	T	0,970985	2021-07-19	United States
ORF1ab_3646_A	ORF1ab	3646	SRR15383098	11201	A	G	0,990431	2021-07-19	United States
ORF1ab_3766_F	ORF1ab	3766	SRR15383098	11562	G	T	0,982916	2021-07-19	United States
ORF1ab_314_L	ORF1ab	314	SRR15383098	14408	C	T	1	2021-07-19	United States
ORF1ab_662_S	ORF1ab	662	SRR15383098	15451	G	A	0,997937	2021-07-19	United States
ORF1ab_1000_L	ORF1ab	1000	SRR15383098	16466	C	T	0,999083	2021-07-19	United States
ORF1ab_1918_V	ORF1ab	1918	SRR15383098	19220	C	T	0,995116	2021-07-19	United States
S_19_R	S	19	SRR15383098	21618	C	G	0,997143	2021-07-19	United States
S_142_D	S	142	SRR15383098	21987	G	A	0,982906	2021-07-19	United States
S_156_NA	S	156	SRR15383098	22028	G	-AGTTCA	0,992268	2021-07-19	United States
S_452_R	S	452	SRR15383098	22917	T	G	0,995643	2021-07-19	United States
S_478_K	S	478	SRR15383098	22995	C	A	0,995546	2021-07-19	United States
S_614_G	S	614	SRR15383098	23403	A	G	1	2021-07-19	United States
S_681_R	S	681	SRR15383098	23604	C	G	0,999159	2021-07-19	United States
S_950_N	S	950	SRR15383098	24410	G	A	0,997343	2021-07-19	United States
ORF3a_26_L	ORF3a	26	SRR15383098	25469	C	T	0,999484	2021-07-19	United States
ORF3a_239_Q	ORF3a	239	SRR15383098	26107	G	C	0,984862	2021-07-19	United States
M_82_T	M	82	SRR15383098	26767	T	C	0,998482	2021-07-19	United States
ORF7a_82_A	ORF7a	82	SRR15383098	27638	T	C	0,998805	2021-07-19	United States
ORF7a_120_I	ORF7a	120	SRR15383098	27752	C	T	0,998814	2021-07-19	United States
ORF7b_40_I	ORF7b	40	SRR15383098	27874	C	T	0,995938	2021-07-19	United States
ORF8_118_NA	ORF8	118	SRR15383098	28247	A	-GATTTC	0,995064	2021-07-19	United States
N_63_G	N	63	SRR15383098	28461	A	G	0,997769	2021-07-19	United States
N_203_M	N	203	SRR15383098	28881	G	T	0,999213	2021-07-19	United States
N_215_C	N	215	SRR15383098	28916	G	T	0,992963	2021-07-19	United States
N_377_Y	N	377	SRR15383098	29402	G	T	1	2021-07-19	United States
ORF1ab_1220_H	ORF1ab	1220	SRR15383099	3924	C	A	0,992701	2021-07-19	United States
ORF1ab_1640_L	ORF1ab	1640	SRR15383099	5184	C	T	0,991645	2021-07-19	United States
ORF1ab_3209_V	ORF1ab	3209	SRR15383099	9891	C	T	0,993803	2021-07-19	United States
ORF1ab_3718_A	ORF1ab	3718	SRR15383099	11418	T	C	0,988148	2021-07-19	United States
ORF1ab_3750_I	ORF1ab	3750	SRR15383099	11514	C	T	0,987624	2021-07-19	United States
ORF1ab_314_L	ORF1ab	314	SRR15383099	14408	C	T	0,999604	2021-07-19	United States
ORF1ab_662_S	ORF1ab	662	SRR15383099	15451	G	A	0,999261	2021-07-19	United States
ORF1ab_1000_L	ORF1ab	1000	SRR15383099	16466	C	T	0,998997	2021-07-19	United States
S_19_R	S	19	SRR15383099	21618	C	G	0,998547	2021-07-19	United States
S_142_D	S	142	SRR15383099	21987	G	A	0,991632	2021-07-19	United States
S_156_NA	S	156	SRR15383099	22028	G	-AGTTCA	0,995349	2021-07-19	United States
S_222_V	S	222	SRR15383099	22227	C	T	0,981939	2021-07-19	United States
S_452_R	S	452	SRR15383099	22917	T	G	1	2021-07-19	United States
S_478_K	S	478	SRR15383099	22995	C	A	1	2021-07-19	United States
S_614_G	S	614	SRR15383099	23403	A	G	1	2021-07-19	United States
S_681_R	S	681	SRR15383099	23604	C	G	0,998904	2021-07-19	United States
S_950_N	S	950	SRR15383099	24410	G	A	0,999613	2021-07-19	United States
S_1247_Y	S	1247	SRR15383099	25302	G	A	0,988307	2021-07-19	United States
ORF3a_26_L	ORF3a	26	SRR15383099	25469	C	T	0,999198	2021-07-19	United States
ORF3a_224_C	ORF3a	224	SRR15383099	26062	G	T	0,987207	2021-07-19	United States
M_82_T	M	82	SRR15383099	26767	T	C	1	2021-07-19	United States
M_197_N	M	197	SRR15383099	27112	G	A	0,988113	2021-07-19	United States
ORF7a_82_A	ORF7a	82	SRR15383099	27638	T	C	0,997339	2021-07-19	United States
ORF7a_120_I	ORF7a	120	SRR15383099	27752	C	T	0,998666	2021-07-19	United States
ORF8_118_NA	ORF8	118	SRR15383099	28247	A	-GATTTC	0,996261	2021-07-19	United States
N_63_G	N	63	SRR15383099	28461	A	G	0,998272	2021-07-19	United States
N_203_M	N	203	SRR15383099	28881	G	T	0,999001	2021-07-19	United States
N_377_Y	N	377	SRR15383099	29402	G	T	1	2021-07-19	United States
ORF1ab_1306_S	ORF1ab	1306	SRR15383102	4181	G	T	0,996159	2021-07-19	United States
ORF1ab_2046_L	ORF1ab	2046	SRR15383102	6402	C	T	0,996826	2021-07-19	United States
ORF1ab_2287_S	ORF1ab	2287	SRR15383102	7124	C	T	0,995226	2021-07-19	United States
ORF1ab_2855_V	ORF1ab	2855	SRR15383102	8829	C	T	0,988073	2021-07-19	United States
ORF1ab_2930_L	ORF1ab	2930	SRR15383102	9053	G	T	0,995116	2021-07-19	United States
ORF1ab_3255_I	ORF1ab	3255	SRR15383102	10029	C	T	0,995162	2021-07-19	United States
ORF1ab_3646_A	ORF1ab	3646	SRR15383102	11201	A	G	0,993228	2021-07-19	United States
ORF1ab_314_L	ORF1ab	314	SRR15383102	14408	C	T	1	2021-07-19	United States
ORF1ab_662_S	ORF1ab	662	SRR15383102	15451	G	A	0,999408	2021-07-19	United States
ORF1ab_1000_L	ORF1ab	1000	SRR15383102	16466	C	T	0,999467	2021-07-19	United States
ORF1ab_1847_S	ORF1ab	1847	SRR15383102	19006	G	T	0,977242	2021-07-19	United States
ORF1ab_1918_V	ORF1ab	1918	SRR15383102	19220	C	T	0,993724	2021-07-19	United States
S_19_R	S	19	SRR15383102	21618	C	G	0,998718	2021-07-19	United States
S_95_I	S	95	SRR15383102	21846	C	T	0,968944	2021-07-19	United States
S_142_D	S	142	SRR15383102	21987	G	A	0,987805	2021-07-19	United States
S_156_NA	S	156	SRR15383102	22028	G	-AGTTCA	0,99774	2021-07-19	United States
S_452_R	S	452	SRR15383102	22917	T	G	1	2021-07-19	United States
S_478_K	S	478	SRR15383102	22995	C	A	1	2021-07-19	United States
S_614_G	S	614	SRR15383102	23403	A	G	0,99972	2021-07-19	United States
S_681_R	S	681	SRR15383102	23604	C	G	0,998259	2021-07-19	United States
S_950_N	S	950	SRR15383102	24410	G	A	0,999176	2021-07-19	United States
ORF3a_26_L	ORF3a	26	SRR15383102	25469	C	T	0,999018	2021-07-19	United States
M_82_T	M	82	SRR15383102	26767	T	C	0,999796	2021-07-19	United States
ORF7a_82_A	ORF7a	82	SRR15383102	27638	T	C	0,99831	2021-07-19	United States
ORF7a_120_I	ORF7a	120	SRR15383102	27752	C	T	0,999718	2021-07-19	United States
ORF7b_40_I	ORF7b	40	SRR15383102	27874	C	T	0,996315	2021-07-19	United States
ORF8_118_NA	ORF8	118	SRR15383102	28247	A	-GATTTC	0,994205	2021-07-19	United States
N_63_G	N	63	SRR15383102	28461	A	G	0,998221	2021-07-19	United States
N_203_M	N	203	SRR15383102	28881	G	T	0,999238	2021-07-19	United States
N_215_C	N	215	SRR15383102	28916	G	T	0,997964	2021-07-19	United States
N_377_Y	N	377	SRR15383102	29402	G	T	0,998043	2021-07-19	United States
ORF1ab_1246_I	ORF1ab	1246	SRR15383106	4002	C	T	0,982673	2021-07-18	United States
ORF1ab_2092_Y	ORF1ab	2092	SRR15383106	6539	C	T	0,98133	2021-07-18	United States
ORF1ab_2287_S	ORF1ab	2287	SRR15383106	7124	C	T	0,987141	2021-07-18	United States
ORF1ab_2287_L	ORF1ab	2287	SRR15383106	7125	C	T	0,964421	2021-07-18	United States
ORF1ab_2387_V	ORF1ab	2387	SRR15383106	7424	T	G	0,983057	2021-07-18	United States
ORF1ab_3201_P	ORF1ab	3201	SRR15383106	9867	T	C	0,976059	2021-07-18	United States
ORF1ab_3255_I	ORF1ab	3255	SRR15383106	10029	C	T	0,993584	2021-07-18	United States
ORF1ab_3278_S	ORF1ab	3278	SRR15383106	10097	G	A	0,978012	2021-07-18	United States
ORF1ab_3674_NA	ORF1ab	3674	SRR15383106	11287	G	-TCTGGTTTT	0,977512	2021-07-18	United States
ORF1ab_314_L	ORF1ab	314	SRR15383106	14408	C	T	1	2021-07-18	United States
S_75_V	S	75	SRR15383106	21786	G	T	0,993426	2021-07-18	United States
S_76_I	S	76	SRR15383106	21789	C	T	0,99284	2021-07-18	United States
S_246_NA	S	246	SRR15383106	22298	A	-GAAGTTATTTGACTCCTGGTG	0,634995	2021-07-18	United States
S_452_Q	S	452	SRR15383106	22917	T	A	0,987509	2021-07-18	United States
S_490_S	S	490	SRR15383106	23031	T	C	0,987726	2021-07-18	United States
S_614_G	S	614	SRR15383106	23403	A	G	1	2021-07-18	United States
S_859_N	S	859	SRR15383106	24138	C	A	0,98213	2021-07-18	United States
N_13_L	N	13	SRR15383106	28311	C	T	0,984425	2021-07-18	United States
N_203_K	N	203	SRR15383106	28881	G	A	0,987675	2021-07-18	United States
N_204_R	N	204	SRR15383106	28883	G	C	0,98892	2021-07-18	United States
N_214_C	N	214	SRR15383106	28913	G	T	0,987675	2021-07-18	United States
N_366_I	N	366	SRR15383106	29370	C	T	0,969014	2021-07-18	United States
ORF1ab_309_L	ORF1ab	309	SRR15383109	1191	C	T	0,820119	2021-07-18	United States
ORF1ab_1306_S	ORF1ab	1306	SRR15383109	4181	G	T	0,159295	2021-07-18	United States
ORF1ab_1640_L	ORF1ab	1640	SRR15383109	5184	C	T	0,842418	2021-07-18	United States
ORF1ab_2046_L	ORF1ab	2046	SRR15383109	6402	C	T	0,173094	2021-07-18	United States
ORF1ab_2287_S	ORF1ab	2287	SRR15383109	7124	C	T	0,167959	2021-07-18	United States
ORF1ab_2930_L	ORF1ab	2930	SRR15383109	9053	G	T	0,154566	2021-07-18	United States
ORF1ab_3209_V	ORF1ab	3209	SRR15383109	9891	C	T	0,825773	2021-07-18	United States
ORF1ab_3255_I	ORF1ab	3255	SRR15383109	10029	C	T	0,170828	2021-07-18	United States
ORF1ab_3646_A	ORF1ab	3646	SRR15383109	11201	A	G	0,173208	2021-07-18	United States
ORF1ab_3718_A	ORF1ab	3718	SRR15383109	11418	T	C	0,820802	2021-07-18	United States
ORF1ab_314_L	ORF1ab	314	SRR15383109	14408	C	T	0,999549	2021-07-18	United States
ORF1ab_662_S	ORF1ab	662	SRR15383109	15451	G	A	0,999048	2021-07-18	United States
ORF1ab_1000_L	ORF1ab	1000	SRR15383109	16466	C	T	0,998403	2021-07-18	United States
ORF1ab_1570_L	ORF1ab	1570	SRR15383109	18176	C	T	0,862361	2021-07-18	United States
ORF1ab_1624_S	ORF1ab	1624	SRR15383109	18337	G	T	0,134501	2021-07-18	United States
ORF1ab_1898_F	ORF1ab	1898	SRR15383109	19160	C	T	0,81784	2021-07-18	United States
ORF1ab_1918_V	ORF1ab	1918	SRR15383109	19220	C	T	0,163189	2021-07-18	United States
S_19_R	S	19	SRR15383109	21618	C	G	1	2021-07-18	United States
S_68_T	S	68	SRR15383109	21765	T	C	0,149533	2021-07-18	United States
S_112_L	S	112	SRR15383109	21897	C	T	0,152778	2021-07-18	United States
S_142_D	S	142	SRR15383109	21987	G	A	0,986111	2021-07-18	United States
S_156_NA	S	156	SRR15383109	22028	G	-AGTTCA	0,99661	2021-07-18	United States
S_452_R	S	452	SRR15383109	22917	T	G	0,999228	2021-07-18	United States
S_478_K	S	478	SRR15383109	22995	C	A	0,999216	2021-07-18	United States
S_614_G	S	614	SRR15383109	23403	A	G	0,999431	2021-07-18	United States
S_681_R	S	681	SRR15383109	23604	C	G	0,998692	2021-07-18	United States
S_950_N	S	950	SRR15383109	24410	G	A	0,999082	2021-07-18	United States
ORF3a_26_L	ORF3a	26	SRR15383109	25469	C	T	0,999406	2021-07-18	United States
ORF3a_239_Q	ORF3a	239	SRR15383109	26107	G	C	0,16513	2021-07-18	United States
M_82_T	M	82	SRR15383109	26767	T	C	0,999374	2021-07-18	United States
ORF7a_82_A	ORF7a	82	SRR15383109	27638	T	C	0,995838	2021-07-18	United States
ORF7a_116_F	ORF7a	116	SRR15383109	27739	C	T	0,803942	2021-07-18	United States
ORF7a_120_I	ORF7a	120	SRR15383109	27752	C	T	0,994819	2021-07-18	United States
ORF7b_40_I	ORF7b	40	SRR15383109	27874	C	T	0,169434	2021-07-18	United States
ORF8_118_NA	ORF8	118	SRR15383109	28247	A	-GATTTC	0,994355	2021-07-18	United States
N_63_G	N	63	SRR15383109	28461	A	G	0,998478	2021-07-18	United States
N_203_M	N	203	SRR15383109	28881	G	T	0,996644	2021-07-18	United States
N_215_C	N	215	SRR15383109	28916	G	T	0,169171	2021-07-18	United States
N_377_Y	N	377	SRR15383109	29402	G	T	0,998933	2021-07-18	United States
ORF1ab_1306_S	ORF1ab	1306	SRR15383110	4181	G	T	0,994137	2021-07-18	United States
ORF1ab_2046_L	ORF1ab	2046	SRR15383110	6402	C	T	0,994073	2021-07-18	United States
ORF1ab_2287_S	ORF1ab	2287	SRR15383110	7124	C	T	0,99786	2021-07-18	United States
ORF1ab_2930_L	ORF1ab	2930	SRR15383110	9053	G	T	0,994065	2021-07-18	United States
ORF1ab_3255_I	ORF1ab	3255	SRR15383110	10029	C	T	0,995816	2021-07-18	United States
ORF1ab_3646_A	ORF1ab	3646	SRR15383110	11201	A	G	0,995038	2021-07-18	United States
ORF1ab_314_L	ORF1ab	314	SRR15383110	14408	C	T	1	2021-07-18	United States
ORF1ab_662_S	ORF1ab	662	SRR15383110	15451	G	A	0,998955	2021-07-18	United States
ORF1ab_1000_L	ORF1ab	1000	SRR15383110	16466	C	T	0,99848	2021-07-18	United States
ORF1ab_1918_V	ORF1ab	1918	SRR15383110	19220	C	T	0,994412	2021-07-18	United States
ORF1ab_2635_H	ORF1ab	2635	SRR15383110	21372	G	T	0,972749	2021-07-18	United States
S_19_R	S	19	SRR15383110	21618	C	G	1	2021-07-18	United States
S_95_I	S	95	SRR15383110	21846	C	T	0,977401	2021-07-18	United States
S_142_D	S	142	SRR15383110	21987	G	A	0,994318	2021-07-18	United States
S_156_NA	S	156	SRR15383110	22028	G	-AGTTCA	0,996491	2021-07-18	United States
S_252_S	S	252	SRR15383110	22316	G	A	0,967688	2021-07-18	United States
S_452_R	S	452	SRR15383110	22917	T	G	1	2021-07-18	United States
S_478_K	S	478	SRR15383110	22995	C	A	1	2021-07-18	United States
S_614_G	S	614	SRR15383110	23403	A	G	0,999594	2021-07-18	United States
S_681_R	S	681	SRR15383110	23604	C	G	0,998335	2021-07-18	United States
S_950_N	S	950	SRR15383110	24410	G	A	0,999041	2021-07-18	United States
ORF3a_26_L	ORF3a	26	SRR15383110	25469	C	T	0,998357	2021-07-18	United States
ORF3a_174_A	ORF3a	174	SRR15383110	25913	G	C	0,0661673	2021-07-18	United States
M_82_T	M	82	SRR15383110	26767	T	C	0,999546	2021-07-18	United States
ORF7a_71_I	ORF7a	71	SRR15383110	27604	G	A	0,938172	2021-07-18	United States
ORF7a_82_A	ORF7a	82	SRR15383110	27638	T	C	0,991957	2021-07-18	United States
ORF7a_120_I	ORF7a	120	SRR15383110	27752	C	T	0,992105	2021-07-18	United States
ORF7b_40_I	ORF7b	40	SRR15383110	27874	C	T	0,992248	2021-07-18	United States
ORF8_118_NA	ORF8	118	SRR15383110	28247	A	-GATTTC	0,996053	2021-07-18	United States
N_63_G	N	63	SRR15383110	28461	A	G	0,997302	2021-07-18	United States
N_203_M	N	203	SRR15383110	28881	G	T	1	2021-07-18	United States
N_215_C	N	215	SRR15383110	28916	G	T	0,993464	2021-07-18	United States
N_377_Y	N	377	SRR15383110	29402	G	T	1	2021-07-18	United States
ORF1ab_1127_Y	ORF1ab	1127	SRR15383111	3644	G	T	0,985831	2021-07-17	United States
ORF1ab_1306_S	ORF1ab	1306	SRR15383111	4181	G	T	0,991571	2021-07-17	United States
ORF1ab_2046_L	ORF1ab	2046	SRR15383111	6402	C	T	0,993226	2021-07-17	United States
ORF1ab_2287_S	ORF1ab	2287	SRR15383111	7124	C	T	0,993725	2021-07-17	United States
ORF1ab_2930_L	ORF1ab	2930	SRR15383111	9053	G	T	0,995167	2021-07-17	United States
ORF1ab_3255_I	ORF1ab	3255	SRR15383111	10029	C	T	0,990526	2021-07-17	United States
ORF1ab_3646_A	ORF1ab	3646	SRR15383111	11201	A	G	0,992494	2021-07-17	United States
ORF1ab_3731_V	ORF1ab	3731	SRR15383111	11456	A	G	0,983877	2021-07-17	United States
ORF1ab_314_L	ORF1ab	314	SRR15383111	14408	C	T	0,999758	2021-07-17	United States
ORF1ab_576_V	ORF1ab	576	SRR15383111	15194	C	T	0,974128	2021-07-17	United States
ORF1ab_662_S	ORF1ab	662	SRR15383111	15451	G	A	0,999099	2021-07-17	United States
ORF1ab_1000_L	ORF1ab	1000	SRR15383111	16466	C	T	0,997134	2021-07-17	United States
ORF1ab_1550_Y	ORF1ab	1550	SRR15383111	18115	C	T	0,978667	2021-07-17	United States
ORF1ab_1918_V	ORF1ab	1918	SRR15383111	19220	C	T	0,990976	2021-07-17	United States
ORF1ab_2612_L	ORF1ab	2612	SRR15383111	21302	C	T	0,963884	2021-07-17	United States
ORF1ab_2613_S	ORF1ab	2613	SRR15383111	21304	C	A	0,963138	2021-07-17	United States
ORF1ab_2613_H	ORF1ab	2613	SRR15383111	21305	G	A	0,963576	2021-07-17	United States
S_19_R	S	19	SRR15383111	21618	C	G	0,998737	2021-07-17	United States
S_142_D	S	142	SRR15383111	21987	G	A	0,969697	2021-07-17	United States
S_156_NA	S	156	SRR15383111	22028	G	-AGTTCA	0,995666	2021-07-17	United States
S_452_R	S	452	SRR15383111	22917	T	G	1	2021-07-17	United States
S_478_K	S	478	SRR15383111	22995	C	A	1	2021-07-17	United States
S_614_G	S	614	SRR15383111	23403	A	G	0,999586	2021-07-17	United States
S_681_R	S	681	SRR15383111	23604	C	G	0,998784	2021-07-17	United States
S_950_N	S	950	SRR15383111	24410	G	A	0,997633	2021-07-17	United States
ORF3a_26_L	ORF3a	26	SRR15383111	25469	C	T	0,998648	2021-07-17	United States
ORF3a_174_A	ORF3a	174	SRR15383111	25913	G	C	0,0515807	2021-07-17	United States
M_82_T	M	82	SRR15383111	26767	T	C	0,999247	2021-07-17	United States
ORF7a_82_A	ORF7a	82	SRR15383111	27638	T	C	1	2021-07-17	United States
ORF7a_120_I	ORF7a	120	SRR15383111	27752	C	T	1	2021-07-17	United States
ORF7b_40_I	ORF7b	40	SRR15383111	27874	C	T	0,992206	2021-07-17	United States
ORF8_118_NA	ORF8	118	SRR15383111	28247	A	-GATTTC	0,994308	2021-07-17	United States
N_63_G	N	63	SRR15383111	28461	A	G	0,997709	2021-07-17	United States
N_203_M	N	203	SRR15383111	28881	G	T	1	2021-07-17	United States
N_215_C	N	215	SRR15383111	28916	G	T	0,965157	2021-07-17	United States
N_377_Y	N	377	SRR15383111	29402	G	T	1	2021-07-17	United States
ORF1ab_1306_S	ORF1ab	1306	SRR15383114	4181	G	T	0,994316	2021-07-18	United States
ORF1ab_2046_L	ORF1ab	2046	SRR15383114	6402	C	T	0,994544	2021-07-18	United States
ORF1ab_2287_S	ORF1ab	2287	SRR15383114	7124	C	T	0,997284	2021-07-18	United States
ORF1ab_2930_L	ORF1ab	2930	SRR15383114	9053	G	T	0,994997	2021-07-18	United States
ORF1ab_3255_I	ORF1ab	3255	SRR15383114	10029	C	T	0,993565	2021-07-18	United States
ORF1ab_3646_A	ORF1ab	3646	SRR15383114	11201	A	G	0,995789	2021-07-18	United States
ORF1ab_314_L	ORF1ab	314	SRR15383114	14408	C	T	1	2021-07-18	United States
ORF1ab_662_S	ORF1ab	662	SRR15383114	15451	G	A	0,998183	2021-07-18	United States
ORF1ab_1000_L	ORF1ab	1000	SRR15383114	16466	C	T	0,999269	2021-07-18	United States
ORF1ab_1223_L	ORF1ab	1223	SRR15383114	17135	C	T	0,975943	2021-07-18	United States
ORF1ab_1257_V	ORF1ab	1257	SRR15383114	17236	A	G	0,979735	2021-07-18	United States
ORF1ab_1918_V	ORF1ab	1918	SRR15383114	19220	C	T	0,994464	2021-07-18	United States
S_19_R	S	19	SRR15383114	21618	C	G	0,999173	2021-07-18	United States
S_142_D	S	142	SRR15383114	21987	G	A	0,980488	2021-07-18	United States
S_156_NA	S	156	SRR15383114	22028	G	-AGTTCA	0,997616	2021-07-18	United States
S_452_R	S	452	SRR15383114	22917	T	G	0,99915	2021-07-18	United States
S_478_K	S	478	SRR15383114	22995	C	A	0,999139	2021-07-18	United States
S_614_G	S	614	SRR15383114	23403	A	G	1	2021-07-18	United States
S_681_R	S	681	SRR15383114	23604	C	G	0,999674	2021-07-18	United States
S_950_N	S	950	SRR15383114	24410	G	A	0,999174	2021-07-18	United States
ORF3a_26_L	ORF3a	26	SRR15383114	25469	C	T	0,997241	2021-07-18	United States
ORF3a_131_C	ORF3a	131	SRR15383114	25785	G	C	0,980112	2021-07-18	United States
M_82_T	M	82	SRR15383114	26767	T	C	0,998911	2021-07-18	United States
N_63_G	N	63	SRR15383114	28461	A	G	0,998182	2021-07-18	United States
N_203_M	N	203	SRR15383114	28881	G	T	0,998585	2021-07-18	United States
N_215_C	N	215	SRR15383114	28916	G	T	0,991483	2021-07-18	United States
N_377_Y	N	377	SRR15383114	29402	G	T	1	2021-07-18	United States
ORF1ab_1633_D	ORF1ab	1633	SRR15383115	5164	G	T	0,980464	2021-07-18	United States
ORF1ab_1640_L	ORF1ab	1640	SRR15383115	5184	C	T	0,985202	2021-07-18	United States
ORF1ab_2980_G	ORF1ab	2980	SRR15383115	9204	A	G	0,979639	2021-07-18	United States
ORF1ab_3209_V	ORF1ab	3209	SRR15383115	9891	C	T	0,982211	2021-07-18	United States
ORF1ab_3718_A	ORF1ab	3718	SRR15383115	11418	T	C	0,982378	2021-07-18	United States
ORF1ab_3750_I	ORF1ab	3750	SRR15383115	11514	C	T	0,981408	2021-07-18	United States
ORF1ab_314_L	ORF1ab	314	SRR15383115	14408	C	T	0,999761	2021-07-18	United States
ORF1ab_662_S	ORF1ab	662	SRR15383115	15451	G	A	0,998402	2021-07-18	United States
ORF1ab_1000_L	ORF1ab	1000	SRR15383115	16466	C	T	0,998649	2021-07-18	United States
S_19_R	S	19	SRR15383115	21618	C	G	0,999465	2021-07-18	United States
S_142_D	S	142	SRR15383115	21987	G	A	0,99661	2021-07-18	United States
S_156_NA	S	156	SRR15383115	22028	G	-AGTTCA	0,998615	2021-07-18	United States
S_222_V	S	222	SRR15383115	22227	C	T	0,979563	2021-07-18	United States
S_289_I	S	289	SRR15383115	22427	G	A	0,982938	2021-07-18	United States
S_452_R	S	452	SRR15383115	22917	T	G	0,998712	2021-07-18	United States
S_478_K	S	478	SRR15383115	22995	C	A	0,998676	2021-07-18	United States
S_614_G	S	614	SRR15383115	23403	A	G	0,999845	2021-07-18	United States
S_681_R	S	681	SRR15383115	23604	C	G	0,999039	2021-07-18	United States
S_950_N	S	950	SRR15383115	24410	G	A	0,998479	2021-07-18	United States
ORF3a_26_L	ORF3a	26	SRR15383115	25469	C	T	0,998886	2021-07-18	United States
M_82_T	M	82	SRR15383115	26767	T	C	0,998407	2021-07-18	United States
ORF7a_41_D	ORF7a	41	SRR15383115	27516	G	T	0,981975	2021-07-18	United States
ORF7a_82_A	ORF7a	82	SRR15383115	27638	T	C	0,999605	2021-07-18	United States
ORF7a_120_I	ORF7a	120	SRR15383115	27752	C	T	0,999605	2021-07-18	United States
ORF8_118_NA	ORF8	118	SRR15383115	28247	A	-GATTTC	0,995104	2021-07-18	United States
N_18_V	N	18	SRR15383115	28326	G	T	0,981376	2021-07-18	United States
N_63_G	N	63	SRR15383115	28461	A	G	0,998034	2021-07-18	United States
N_203_M	N	203	SRR15383115	28881	G	T	0,999295	2021-07-18	United States
N_377_Y	N	377	SRR15383115	29402	G	T	0,999245	2021-07-18	United States
ORF1ab_519_S	ORF1ab	519	SRR15383118	1820	G	A	0,946612	2021-07-18	United States
ORF1ab_1306_S	ORF1ab	1306	SRR15383118	4181	G	T	0,992038	2021-07-18	United States
ORF1ab_2046_L	ORF1ab	2046	SRR15383118	6402	C	T	0,984127	2021-07-18	United States
ORF1ab_2287_S	ORF1ab	2287	SRR15383118	7124	C	T	0,995739	2021-07-18	United States
ORF1ab_2930_L	ORF1ab	2930	SRR15383118	9053	G	T	0,992459	2021-07-18	United States
ORF1ab_3255_I	ORF1ab	3255	SRR15383118	10029	C	T	0,993939	2021-07-18	United States
ORF1ab_3646_A	ORF1ab	3646	SRR15383118	11201	A	G	0,994545	2021-07-18	United States
ORF1ab_314_L	ORF1ab	314	SRR15383118	14408	C	T	0,99964	2021-07-18	United States
ORF1ab_662_S	ORF1ab	662	SRR15383118	15451	G	A	0,998697	2021-07-18	United States
ORF1ab_1000_L	ORF1ab	1000	SRR15383118	16466	C	T	0,995694	2021-07-18	United States
ORF1ab_1257_V	ORF1ab	1257	SRR15383118	17236	A	G	0,953003	2021-07-18	United States
ORF1ab_1918_V	ORF1ab	1918	SRR15383118	19220	C	T	0,99378	2021-07-18	United States
S_19_R	S	19	SRR15383118	21618	C	G	0,993151	2021-07-18	United States
S_156_NA	S	156	SRR15383118	22028	G	-AGTTCA	0,978261	2021-07-18	United States
S_452_R	S	452	SRR15383118	22917	T	G	0,996241	2021-07-18	United States
S_478_K	S	478	SRR15383118	22995	C	A	0,996063	2021-07-18	United States
S_614_G	S	614	SRR15383118	23403	A	G	1	2021-07-18	United States
S_681_R	S	681	SRR15383118	23604	C	G	0,997625	2021-07-18	United States
S_950_N	S	950	SRR15383118	24410	G	A	0,99661	2021-07-18	United States
ORF3a_26_L	ORF3a	26	SRR15383118	25469	C	T	0,995996	2021-07-18	United States
ORF3a_104_S	ORF3a	104	SRR15383118	25702	C	T	0,962209	2021-07-18	United States
ORF3a_174_A	ORF3a	174	SRR15383118	25913	G	C	0,129584	2021-07-18	United States
M_82_T	M	82	SRR15383118	26767	T	C	0,994758	2021-07-18	United States
M_223_NA	M	223	SRR15383118	27190	A	-AGTGACAACAGATGTTTCATCTCGTTGACTT	0,0542763	2021-07-18	United States
ORF7a_82_A	ORF7a	82	SRR15383118	27638	T	C	0,992958	2021-07-18	United States
ORF7a_120_I	ORF7a	120	SRR15383118	27752	C	T	0,993151	2021-07-18	United States
ORF7b_40_I	ORF7b	40	SRR15383118	27874	C	T	0,992883	2021-07-18	United States
ORF8_118_NA	ORF8	118	SRR15383118	28247	A	-GATTTC	0,996229	2021-07-18	United States
N_63_G	N	63	SRR15383118	28461	A	G	0,998989	2021-07-18	United States
N_203_M	N	203	SRR15383118	28881	G	T	0,993506	2021-07-18	United States
N_208_S	N	208	SRR15383118	28895	G	T	0,915584	2021-07-18	United States
N_215_C	N	215	SRR15383118	28916	G	T	0,980519	2021-07-18	United States
N_377_Y	N	377	SRR15383118	29402	G	T	1	2021-07-18	United States
ORF1ab_140_NA	ORF1ab	140	SRR15383120	685	A	-AAGTCATTT	0,980585	2021-07-18	United States
ORF1ab_718_I	ORF1ab	718	SRR15383120	2418	G	T	0,340355	2021-07-18	United States
ORF1ab_1640_L	ORF1ab	1640	SRR15383120	5184	C	T	0,987342	2021-07-18	United States
ORF1ab_3209_V	ORF1ab	3209	SRR15383120	9891	C	T	0,982818	2021-07-18	United States
ORF1ab_3718_A	ORF1ab	3718	SRR15383120	11418	T	C	0,987963	2021-07-18	United States
ORF1ab_3750_I	ORF1ab	3750	SRR15383120	11514	C	T	0,985584	2021-07-18	United States
ORF1ab_314_L	ORF1ab	314	SRR15383120	14408	C	T	1	2021-07-18	United States
ORF1ab_662_S	ORF1ab	662	SRR15383120	15451	G	A	0,997716	2021-07-18	United States
ORF1ab_1000_L	ORF1ab	1000	SRR15383120	16466	C	T	0,999542	2021-07-18	United States
ORF1ab_2127_S	ORF1ab	2127	SRR15383120	19846	G	A	0,960739	2021-07-18	United States
S_19_R	S	19	SRR15383120	21618	C	G	1	2021-07-18	United States
S_142_D	S	142	SRR15383120	21987	G	A	0,976744	2021-07-18	United States
S_156_NA	S	156	SRR15383120	22028	G	-AGTTCA	0,996503	2021-07-18	United States
S_222_V	S	222	SRR15383120	22227	C	T	0,966252	2021-07-18	United States
S_452_R	S	452	SRR15383120	22917	T	G	0,996169	2021-07-18	United States
S_478_K	S	478	SRR15383120	22995	C	A	0,996099	2021-07-18	United States
S_614_G	S	614	SRR15383120	23403	A	G	0,999734	2021-07-18	United States
S_681_R	S	681	SRR15383120	23604	C	G	0,998152	2021-07-18	United States
S_809_S	S	809	SRR15383120	23987	C	T	0,9759	2021-07-18	United States
S_950_N	S	950	SRR15383120	24410	G	A	0,997784	2021-07-18	United States
S_1264_L	S	1264	SRR15383120	25352	G	T	0,985113	2021-07-18	United States
ORF3a_26_L	ORF3a	26	SRR15383120	25469	C	T	0,998724	2021-07-18	United States
ORF3a_41_F	ORF3a	41	SRR15383120	25513	C	T	0,328504	2021-07-18	United States
M_82_T	M	82	SRR15383120	26767	T	C	1	2021-07-18	United States
ORF6_48_N	ORF6	48	SRR15383120	27345	A	T	0,978059	2021-07-18	United States
ORF7a_82_A	ORF7a	82	SRR15383120	27638	T	C	1	2021-07-18	United States
ORF7a_120_I	ORF7a	120	SRR15383120	27752	C	T	1	2021-07-18	United States
ORF8_118_NA	ORF8	118	SRR15383120	28247	A	-GATTTC	0,993886	2021-07-18	United States
N_63_G	N	63	SRR15383120	28461	A	G	0,998357	2021-07-18	United States
N_203_M	N	203	SRR15383120	28881	G	T	1	2021-07-18	United States
N_377_Y	N	377	SRR15383120	29402	G	T	0,997797	2021-07-18	United States
ORF1ab_1640_L	ORF1ab	1640	SRR15383122	5184	C	T	0,989786	2021-07-18	United States
ORF1ab_3209_V	ORF1ab	3209	SRR15383122	9891	C	T	0,987981	2021-07-18	United States
ORF1ab_3718_A	ORF1ab	3718	SRR15383122	11418	T	C	0,990196	2021-07-18	United States
ORF1ab_3750_I	ORF1ab	3750	SRR15383122	11514	C	T	0,990196	2021-07-18	United States
ORF1ab_314_L	ORF1ab	314	SRR15383122	14408	C	T	1	2021-07-18	United States
ORF1ab_662_S	ORF1ab	662	SRR15383122	15451	G	A	0,999063	2021-07-18	United States
ORF1ab_1000_L	ORF1ab	1000	SRR15383122	16466	C	T	0,999616	2021-07-18	United States
S_19_R	S	19	SRR15383122	21618	C	G	0,998753	2021-07-18	United States
S_142_D	S	142	SRR15383122	21987	G	A	0,941748	2021-07-18	United States
S_156_NA	S	156	SRR15383122	22028	G	-AGTTCA	0,998201	2021-07-18	United States
S_222_V	S	222	SRR15383122	22227	C	T	0,987319	2021-07-18	United States
S_452_R	S	452	SRR15383122	22917	T	G	1	2021-07-18	United States
S_478_K	S	478	SRR15383122	22995	C	A	1	2021-07-18	United States
S_614_G	S	614	SRR15383122	23403	A	G	0,999031	2021-07-18	United States
S_681_R	S	681	SRR15383122	23604	C	G	0,998113	2021-07-18	United States
S_950_N	S	950	SRR15383122	24410	G	A	1	2021-07-18	United States
ORF3a_26_L	ORF3a	26	SRR15383122	25469	C	T	1	2021-07-18	United States
ORF3a_224_C	ORF3a	224	SRR15383122	26062	G	T	0,98136	2021-07-18	United States
M_82_T	M	82	SRR15383122	26767	T	C	0,998791	2021-07-18	United States
M_197_N	M	197	SRR15383122	27112	G	A	0,979183	2021-07-18	United States
ORF7a_82_A	ORF7a	82	SRR15383122	27638	T	C	1	2021-07-18	United States
ORF7a_120_I	ORF7a	120	SRR15383122	27752	C	T	1	2021-07-18	United States
ORF8_118_NA	ORF8	118	SRR15383122	28247	A	-GATTTC	0,99453	2021-07-18	United States
N_63_G	N	63	SRR15383122	28461	A	G	0,99649	2021-07-18	United States
N_203_M	N	203	SRR15383122	28881	G	T	0,998996	2021-07-18	United States
N_377_Y	N	377	SRR15383122	29402	G	T	0,998314	2021-07-18	United States
ORF1ab_1640_L	ORF1ab	1640	SRR15383123	5184	C	T	0,983179	2021-07-18	United States
ORF1ab_2287_S	ORF1ab	2287	SRR15383123	7124	C	T	0,0625	2021-07-18	United States
ORF1ab_3209_V	ORF1ab	3209	SRR15383123	9891	C	T	0,982966	2021-07-18	United States
ORF1ab_3718_A	ORF1ab	3718	SRR15383123	11418	T	C	0,987837	2021-07-18	United States
ORF1ab_3750_I	ORF1ab	3750	SRR15383123	11514	C	T	0,985179	2021-07-18	United States
ORF1ab_314_L	ORF1ab	314	SRR15383123	14408	C	T	1	2021-07-18	United States
ORF1ab_662_S	ORF1ab	662	SRR15383123	15451	G	A	0,998893	2021-07-18	United States
ORF1ab_1000_L	ORF1ab	1000	SRR15383123	16466	C	T	0,999678	2021-07-18	United States
S_19_R	S	19	SRR15383123	21618	C	G	0,998804	2021-07-18	United States
S_142_D	S	142	SRR15383123	21987	G	A	0,968354	2021-07-18	United States
S_156_NA	S	156	SRR15383123	22028	G	-AGTTCA	0,992844	2021-07-18	United States
S_222_V	S	222	SRR15383123	22227	C	T	0,977901	2021-07-18	United States
S_452_R	S	452	SRR15383123	22917	T	G	0,998852	2021-07-18	United States
S_478_K	S	478	SRR15383123	22995	C	A	0,998824	2021-07-18	United States
S_614_G	S	614	SRR15383123	23403	A	G	1	2021-07-18	United States
S_681_R	S	681	SRR15383123	23604	C	G	0,999272	2021-07-18	United States
S_950_N	S	950	SRR15383123	24410	G	A	0,998478	2021-07-18	United States
ORF3a_26_L	ORF3a	26	SRR15383123	25469	C	T	0,9988	2021-07-18	United States
ORF3a_174_A	ORF3a	174	SRR15383123	25913	G	C	0,0592593	2021-07-18	United States
ORF3a_224_C	ORF3a	224	SRR15383123	26062	G	T	0,984418	2021-07-18	United States
M_82_T	M	82	SRR15383123	26767	T	C	0,998583	2021-07-18	United States
M_197_N	M	197	SRR15383123	27112	G	A	0,978956	2021-07-18	United States
ORF7a_82_A	ORF7a	82	SRR15383123	27638	T	C	0,99844	2021-07-18	United States
ORF7a_120_I	ORF7a	120	SRR15383123	27752	C	T	1	2021-07-18	United States
ORF8_118_NA	ORF8	118	SRR15383123	28247	A	-GATTTC	0,993381	2021-07-18	United States
N_63_G	N	63	SRR15383123	28461	A	G	0,998463	2021-07-18	United States
N_203_M	N	203	SRR15383123	28881	G	T	0,998994	2021-07-18	United States
N_377_Y	N	377	SRR15383123	29402	G	T	1	2021-07-18	United States
ORF1ab_1206_T	ORF1ab	1206	SRR15383124	3882	T	C	0,98426	2021-07-17	United States
ORF1ab_1640_L	ORF1ab	1640	SRR15383124	5184	C	T	0,981454	2021-07-17	United States
ORF1ab_1921_S	ORF1ab	1921	SRR15383124	6026	C	T	0,983716	2021-07-17	United States
ORF1ab_3209_V	ORF1ab	3209	SRR15383124	9891	C	T	0,991866	2021-07-17	United States
ORF1ab_3718_A	ORF1ab	3718	SRR15383124	11418	T	C	0,985585	2021-07-17	United States
ORF1ab_3750_I	ORF1ab	3750	SRR15383124	11514	C	T	0,985385	2021-07-17	United States
ORF1ab_4031_I	ORF1ab	4031	SRR15383124	12357	C	T	0,986018	2021-07-17	United States
ORF1ab_314_L	ORF1ab	314	SRR15383124	14408	C	T	0,999808	2021-07-17	United States
ORF1ab_662_S	ORF1ab	662	SRR15383124	15451	G	A	0,999281	2021-07-17	United States
ORF1ab_1000_L	ORF1ab	1000	SRR15383124	16466	C	T	0,99884	2021-07-17	United States
ORF1ab_2199_NA	ORF1ab	2199	SRR15383124	20064	T	-AAA	0,989079	2021-07-17	United States
S_19_R	S	19	SRR15383124	21618	C	G	1	2021-07-17	United States
S_142_D	S	142	SRR15383124	21987	G	A	0,987013	2021-07-17	United States
S_156_NA	S	156	SRR15383124	22028	G	-AGTTCA	0,99373	2021-07-17	United States
S_222_V	S	222	SRR15383124	22227	C	T	0,98079	2021-07-17	United States
S_452_R	S	452	SRR15383124	22917	T	G	0,99853	2021-07-17	United States
S_478_K	S	478	SRR15383124	22995	C	A	0,997776	2021-07-17	United States
S_614_G	S	614	SRR15383124	23403	A	G	1	2021-07-17	United States
S_681_R	S	681	SRR15383124	23604	C	G	0,999151	2021-07-17	United States
S_950_N	S	950	SRR15383124	24410	G	A	0,999681	2021-07-17	United States
S_1264_L	S	1264	SRR15383124	25352	G	T	0,986181	2021-07-17	United States
ORF3a_26_L	ORF3a	26	SRR15383124	25469	C	T	0,998824	2021-07-17	United States
M_82_T	M	82	SRR15383124	26767	T	C	0,999721	2021-07-17	United States
ORF6_48_N	ORF6	48	SRR15383124	27345	A	T	0,977552	2021-07-17	United States
ORF7a_82_A	ORF7a	82	SRR15383124	27638	T	C	0,998319	2021-07-17	United States
ORF7a_120_I	ORF7a	120	SRR15383124	27752	C	T	0,99834	2021-07-17	United States
ORF8_118_NA	ORF8	118	SRR15383124	28247	A	-GATTTC	0,99638	2021-07-17	United States
N_63_G	N	63	SRR15383124	28461	A	G	0,997982	2021-07-17	United States
N_203_M	N	203	SRR15383124	28881	G	T	0,999451	2021-07-17	United States
N_377_Y	N	377	SRR15383124	29402	G	T	1	2021-07-17	United States
ORF10_24_C	ORF10	24	SRR15383124	29627	C	T	0,985805	2021-07-17	United States
ORF1ab_139_N	ORF1ab	139	SRR15383126	680	G	A	0,974404	2021-07-17	United States
ORF1ab_1306_S	ORF1ab	1306	SRR15383126	4181	G	T	0,994219	2021-07-17	United States
ORF1ab_2046_L	ORF1ab	2046	SRR15383126	6402	C	T	0,996139	2021-07-17	United States
ORF1ab_2287_S	ORF1ab	2287	SRR15383126	7124	C	T	0,995975	2021-07-17	United States
ORF1ab_2930_L	ORF1ab	2930	SRR15383126	9053	G	T	0,994569	2021-07-17	United States
ORF1ab_3255_I	ORF1ab	3255	SRR15383126	10029	C	T	0,996964	2021-07-17	United States
ORF1ab_3646_A	ORF1ab	3646	SRR15383126	11201	A	G	0,995661	2021-07-17	United States
ORF1ab_314_L	ORF1ab	314	SRR15383126	14408	C	T	1	2021-07-17	United States
ORF1ab_662_S	ORF1ab	662	SRR15383126	15451	G	A	0,999447	2021-07-17	United States
ORF1ab_1000_L	ORF1ab	1000	SRR15383126	16466	C	T	1	2021-07-17	United States
ORF1ab_1257_V	ORF1ab	1257	SRR15383126	17236	A	G	0,983536	2021-07-17	United States
ORF1ab_1918_V	ORF1ab	1918	SRR15383126	19220	C	T	0,994357	2021-07-17	United States
ORF1ab_2633_L	ORF1ab	2633	SRR15383126	21365	C	T	0,454685	2021-07-17	United States
S_19_R	S	19	SRR15383126	21618	C	G	0,996169	2021-07-17	United States
S_142_D	S	142	SRR15383126	21987	G	A	0,996979	2021-07-17	United States
S_156_NA	S	156	SRR15383126	22028	G	-AGTTCA	0,991608	2021-07-17	United States
S_452_R	S	452	SRR15383126	22917	T	G	0,996933	2021-07-17	United States
S_478_K	S	478	SRR15383126	22995	C	A	0,995238	2021-07-17	United States
S_614_G	S	614	SRR15383126	23403	A	G	1	2021-07-17	United States
S_681_R	S	681	SRR15383126	23604	C	G	0,998806	2021-07-17	United States
S_950_N	S	950	SRR15383126	24410	G	A	0,998705	2021-07-17	United States
ORF3a_26_L	ORF3a	26	SRR15383126	25469	C	T	0,998362	2021-07-17	United States
ORF3a_174_A	ORF3a	174	SRR15383126	25913	G	C	0,0721649	2021-07-17	United States
ORF3a_231_C	ORF3a	231	SRR15383126	26084	T	G	0,126005	2021-07-17	United States
E_24_L	E	24	SRR15383126	26314	G	T	0,510109	2021-07-17	United States
M_82_T	M	82	SRR15383126	26767	T	C	0,997235	2021-07-17	United States
ORF7a_14_I	ORF7a	14	SRR15383126	27434	C	T	0,125931	2021-07-17	United States
ORF7a_82_A	ORF7a	82	SRR15383126	27638	T	C	0,995033	2021-07-17	United States
ORF7a_120_I	ORF7a	120	SRR15383126	27752	C	T	0,996743	2021-07-17	United States
ORF7b_40_I	ORF7b	40	SRR15383126	27874	C	T	0,987311	2021-07-17	United States
ORF8_36_S	ORF8	36	SRR15383126	27999	C	T	0,974221	2021-07-17	United States
ORF8_118_NA	ORF8	118	SRR15383126	28247	A	-GATTTC	0,993653	2021-07-17	United States
N_63_G	N	63	SRR15383126	28461	A	G	0,999352	2021-07-17	United States
N_203_M	N	203	SRR15383126	28881	G	T	0,992683	2021-07-17	United States
N_215_C	N	215	SRR15383126	28916	G	T	0,961165	2021-07-17	United States
N_377_Y	N	377	SRR15383126	29402	G	T	1	2021-07-17	United States
ORF1ab_519_S	ORF1ab	519	SRR15383128	1820	G	A	0,883606	2021-07-17	United States
ORF1ab_1306_S	ORF1ab	1306	SRR15383128	4181	G	T	0,993925	2021-07-17	United States
ORF1ab_2046_L	ORF1ab	2046	SRR15383128	6402	C	T	0,994319	2021-07-17	United States
ORF1ab_2287_S	ORF1ab	2287	SRR15383128	7124	C	T	0,995688	2021-07-17	United States
ORF1ab_2930_L	ORF1ab	2930	SRR15383128	9053	G	T	0,993739	2021-07-17	United States
ORF1ab_3255_I	ORF1ab	3255	SRR15383128	10029	C	T	0,997559	2021-07-17	United States
ORF1ab_3275_R	ORF1ab	3275	SRR15383128	10089	A	G	0,986165	2021-07-17	United States
ORF1ab_3646_A	ORF1ab	3646	SRR15383128	11201	A	G	0,994198	2021-07-17	United States
ORF1ab_314_L	ORF1ab	314	SRR15383128	14408	C	T	1	2021-07-17	United States
ORF1ab_662_S	ORF1ab	662	SRR15383128	15451	G	A	0,997596	2021-07-17	United States
ORF1ab_1000_L	ORF1ab	1000	SRR15383128	16466	C	T	0,999352	2021-07-17	United States
ORF1ab_1257_V	ORF1ab	1257	SRR15383128	17236	A	G	0,976633	2021-07-17	United States
ORF1ab_1918_V	ORF1ab	1918	SRR15383128	19220	C	T	0,993982	2021-07-17	United States
S_19_R	S	19	SRR15383128	21618	C	G	0,999664	2021-07-17	United States
S_142_D	S	142	SRR15383128	21987	G	A	0,986395	2021-07-17	United States
S_156_NA	S	156	SRR15383128	22028	G	-AGTTCA	0,997168	2021-07-17	United States
S_452_R	S	452	SRR15383128	22917	T	G	0,999308	2021-07-17	United States
S_478_K	S	478	SRR15383128	22995	C	A	0,999296	2021-07-17	United States
S_614_G	S	614	SRR15383128	23403	A	G	0,999841	2021-07-17	United States
S_681_R	S	681	SRR15383128	23604	C	G	0,998126	2021-07-17	United States
S_950_N	S	950	SRR15383128	24410	G	A	0,998941	2021-07-17	United States
S_1162_L	S	1162	SRR15383128	25047	C	T	0,983132	2021-07-17	United States
ORF3a_26_L	ORF3a	26	SRR15383128	25469	C	T	0,998799	2021-07-17	United States
M_82_T	M	82	SRR15383128	26767	T	C	1	2021-07-17	United States
ORF7a_17_F	ORF7a	17	SRR15383128	27442	C	T	0,979486	2021-07-17	United States
ORF7a_82_A	ORF7a	82	SRR15383128	27638	T	C	0,998745	2021-07-17	United States
ORF7a_120_I	ORF7a	120	SRR15383128	27752	C	T	0,999166	2021-07-17	United States
ORF7b_40_I	ORF7b	40	SRR15383128	27874	C	T	0,994214	2021-07-17	United States
ORF8_118_NA	ORF8	118	SRR15383128	28247	A	-GATTTC	0,996201	2021-07-17	United States
N_63_G	N	63	SRR15383128	28461	A	G	0,998468	2021-07-17	United States
N_203_M	N	203	SRR15383128	28881	G	T	0,998016	2021-07-17	United States
N_215_C	N	215	SRR15383128	28916	G	T	0,995169	2021-07-17	United States
N_377_Y	N	377	SRR15383128	29402	G	T	0,998614	2021-07-17	United States
ORF1ab_1211_F	ORF1ab	1211	SRR15383129	3896	G	T	0,979876	2021-07-17	United States
ORF1ab_1306_S	ORF1ab	1306	SRR15383129	4181	G	T	0,991336	2021-07-17	United States
ORF1ab_2046_L	ORF1ab	2046	SRR15383129	6402	C	T	0,992149	2021-07-17	United States
ORF1ab_2287_S	ORF1ab	2287	SRR15383129	7124	C	T	0,994483	2021-07-17	United States
ORF1ab_2554_V	ORF1ab	2554	SRR15383129	7926	C	T	0,960699	2021-07-17	United States
ORF1ab_2930_L	ORF1ab	2930	SRR15383129	9053	G	T	0,983051	2021-07-17	United States
ORF1ab_3255_I	ORF1ab	3255	SRR15383129	10029	C	T	0,996672	2021-07-17	United States
ORF1ab_3646_A	ORF1ab	3646	SRR15383129	11201	A	G	0,994039	2021-07-17	United States
ORF1ab_3976_F	ORF1ab	3976	SRR15383129	12191	G	T	0,981883	2021-07-17	United States
ORF1ab_183_V	ORF1ab	183	SRR15383129	14014	T	G	0,973899	2021-07-17	United States
ORF1ab_314_L	ORF1ab	314	SRR15383129	14408	C	T	1	2021-07-17	United States
ORF1ab_662_S	ORF1ab	662	SRR15383129	15451	G	A	0,998558	2021-07-17	United States
ORF1ab_1000_L	ORF1ab	1000	SRR15383129	16466	C	T	0,998587	2021-07-17	United States
ORF1ab_1918_V	ORF1ab	1918	SRR15383129	19220	C	T	0,995493	2021-07-17	United States
S_19_R	S	19	SRR15383129	21618	C	G	0,998172	2021-07-17	United States
S_142_D	S	142	SRR15383129	21987	G	A	0,981481	2021-07-17	United States
S_156_NA	S	156	SRR15383129	22028	G	-AGTTCA	0,996435	2021-07-17	United States
S_452_R	S	452	SRR15383129	22917	T	G	1	2021-07-17	United States
S_478_K	S	478	SRR15383129	22995	C	A	1	2021-07-17	United States
S_614_G	S	614	SRR15383129	23403	A	G	1	2021-07-17	United States
S_681_R	S	681	SRR15383129	23604	C	G	0,998131	2021-07-17	United States
S_950_N	S	950	SRR15383129	24410	G	A	0,997519	2021-07-17	United States
ORF3a_26_L	ORF3a	26	SRR15383129	25469	C	T	0,998167	2021-07-17	United States
ORF3a_174_A	ORF3a	174	SRR15383129	25913	G	C	0,0611111	2021-07-17	United States
M_82_T	M	82	SRR15383129	26767	T	C	0,99903	2021-07-17	United States
ORF7a_82_A	ORF7a	82	SRR15383129	27638	T	C	0,992754	2021-07-17	United States
ORF7a_120_I	ORF7a	120	SRR15383129	27752	C	T	0,995146	2021-07-17	United States
ORF7b_40_I	ORF7b	40	SRR15383129	27874	C	T	0,989373	2021-07-17	United States
ORF8_118_NA	ORF8	118	SRR15383129	28247	A	-GATTTC	0,997354	2021-07-17	United States
N_63_G	N	63	SRR15383129	28461	A	G	0,994927	2021-07-17	United States
N_203_M	N	203	SRR15383129	28881	G	T	0,994003	2021-07-17	United States
N_215_C	N	215	SRR15383129	28916	G	T	0,989521	2021-07-17	United States
N_377_Y	N	377	SRR15383129	29402	G	T	0,990476	2021-07-17	United States
ORF1ab_1306_S	ORF1ab	1306	SRR15383130	4181	G	T	0,996301	2021-07-17	United States
ORF1ab_2046_L	ORF1ab	2046	SRR15383130	6402	C	T	0,996024	2021-07-17	United States
ORF1ab_2287_S	ORF1ab	2287	SRR15383130	7124	C	T	0,995585	2021-07-17	United States
ORF1ab_2930_L	ORF1ab	2930	SRR15383130	9053	G	T	0,994813	2021-07-17	United States
ORF1ab_3255_I	ORF1ab	3255	SRR15383130	10029	C	T	0,996126	2021-07-17	United States
ORF1ab_3646_A	ORF1ab	3646	SRR15383130	11201	A	G	0,994602	2021-07-17	United States
ORF1ab_183_V	ORF1ab	183	SRR15383130	14014	T	G	0,869211	2021-07-17	United States
ORF1ab_314_L	ORF1ab	314	SRR15383130	14408	C	T	0,999961	2021-07-17	United States
ORF1ab_662_S	ORF1ab	662	SRR15383130	15451	G	A	0,998963	2021-07-17	United States
ORF1ab_1000_L	ORF1ab	1000	SRR15383130	16466	C	T	0,99903	2021-07-17	United States
ORF1ab_1257_V	ORF1ab	1257	SRR15383130	17236	A	G	0,125162	2021-07-17	United States
ORF1ab_1918_V	ORF1ab	1918	SRR15383130	19220	C	T	0,995687	2021-07-17	United States
ORF1ab_2222_S	ORF1ab	2222	SRR15383130	20131	G	T	0,872445	2021-07-17	United States
S_19_R	S	19	SRR15383130	21618	C	G	0,999198	2021-07-17	United States
S_142_D	S	142	SRR15383130	21987	G	A	0,995994	2021-07-17	United States
S_156_NA	S	156	SRR15383130	22028	G	-AGTTCA	0,994729	2021-07-17	United States
S_452_R	S	452	SRR15383130	22917	T	G	0,998112	2021-07-17	United States
S_478_K	S	478	SRR15383130	22995	C	A	0,998318	2021-07-17	United States
S_614_G	S	614	SRR15383130	23403	A	G	0,999945	2021-07-17	United States
S_681_R	S	681	SRR15383130	23604	C	G	0,999445	2021-07-17	United States
S_950_N	S	950	SRR15383130	24410	G	A	0,997822	2021-07-17	United States
ORF3a_26_L	ORF3a	26	SRR15383130	25469	C	T	0,998919	2021-07-17	United States
ORF3a_174_A	ORF3a	174	SRR15383130	25913	G	C	0,084666	2021-07-17	United States
E_52_L	E	52	SRR15383130	26398	G	T	0,113698	2021-07-17	United States
M_82_T	M	82	SRR15383130	26767	T	C	0,999489	2021-07-17	United States
ORF7a_82_A	ORF7a	82	SRR15383130	27638	T	C	0,998855	2021-07-17	United States
ORF7a_99_L	ORF7a	99	SRR15383130	27689	C	T	0,109029	2021-07-17	United States
ORF7a_120_I	ORF7a	120	SRR15383130	27752	C	T	0,999315	2021-07-17	United States
ORF7b_40_I	ORF7b	40	SRR15383130	27874	C	T	0,991652	2021-07-17	United States
ORF8_118_NA	ORF8	118	SRR15383130	28247	A	-GATTTC	0,994875	2021-07-17	United States
N_63_G	N	63	SRR15383130	28461	A	G	0,998461	2021-07-17	United States
N_203_M	N	203	SRR15383130	28881	G	T	0,998577	2021-07-17	United States
N_215_C	N	215	SRR15383130	28916	G	T	0,994003	2021-07-17	United States
N_377_Y	N	377	SRR15383130	29402	G	T	0,998282	2021-07-17	United States
ORF1ab_519_S	ORF1ab	519	SRR15383131	1820	G	A	0,976744	2021-07-17	United States
ORF1ab_1306_S	ORF1ab	1306	SRR15383131	4181	G	T	0,992693	2021-07-17	United States
ORF1ab_2046_L	ORF1ab	2046	SRR15383131	6402	C	T	0,991837	2021-07-17	United States
ORF1ab_2287_S	ORF1ab	2287	SRR15383131	7124	C	T	0,992806	2021-07-17	United States
ORF1ab_2930_L	ORF1ab	2930	SRR15383131	9053	G	T	0,994167	2021-07-17	United States
ORF1ab_3255_I	ORF1ab	3255	SRR15383131	10029	C	T	0,99115	2021-07-17	United States
ORF1ab_3646_A	ORF1ab	3646	SRR15383131	11201	A	G	0,993147	2021-07-17	United States
ORF1ab_314_L	ORF1ab	314	SRR15383131	14408	C	T	0,999513	2021-07-17	United States
ORF1ab_662_S	ORF1ab	662	SRR15383131	15451	G	A	0,998382	2021-07-17	United States
ORF1ab_1000_L	ORF1ab	1000	SRR15383131	16466	C	T	0,996951	2021-07-17	United States
ORF1ab_1257_V	ORF1ab	1257	SRR15383131	17236	A	G	0,98186	2021-07-17	United States
ORF1ab_1918_V	ORF1ab	1918	SRR15383131	19220	C	T	0,991105	2021-07-17	United States
S_19_R	S	19	SRR15383131	21618	C	G	1	2021-07-17	United States
S_142_D	S	142	SRR15383131	21987	G	A	0,993789	2021-07-17	United States
S_156_NA	S	156	SRR15383131	22028	G	-AGTTCA	0,991131	2021-07-17	United States
S_452_R	S	452	SRR15383131	22917	T	G	0,998575	2021-07-17	United States
S_478_K	S	478	SRR15383131	22995	C	A	0,997054	2021-07-17	United States
S_614_G	S	614	SRR15383131	23403	A	G	1	2021-07-17	United States
S_681_R	S	681	SRR15383131	23604	C	G	0,999106	2021-07-17	United States
S_950_N	S	950	SRR15383131	24410	G	A	0,997238	2021-07-17	United States
ORF3a_26_L	ORF3a	26	SRR15383131	25469	C	T	0,999009	2021-07-17	United States
ORF3a_104_S	ORF3a	104	SRR15383131	25702	C	T	0,960637	2021-07-17	United States
ORF3a_174_A	ORF3a	174	SRR15383131	25913	G	C	0,101307	2021-07-17	United States
M_82_T	M	82	SRR15383131	26767	T	C	0,998201	2021-07-17	United States
ORF7a_82_A	ORF7a	82	SRR15383131	27638	T	C	0,998711	2021-07-17	United States
ORF7a_120_I	ORF7a	120	SRR15383131	27752	C	T	0,998715	2021-07-17	United States
ORF7b_40_I	ORF7b	40	SRR15383131	27874	C	T	0,991096	2021-07-17	United States
ORF8_118_NA	ORF8	118	SRR15383131	28247	A	-GATTTC	0,995395	2021-07-17	United States
N_63_G	N	63	SRR15383131	28461	A	G	0,99833	2021-07-17	United States
N_203_M	N	203	SRR15383131	28881	G	T	1	2021-07-17	United States
N_208_S	N	208	SRR15383131	28895	G	T	0,962396	2021-07-17	United States
N_215_C	N	215	SRR15383131	28916	G	T	0,987569	2021-07-17	United States
N_377_Y	N	377	SRR15383131	29402	G	T	1	2021-07-17	United States
ORF1ab_1306_S	ORF1ab	1306	SRR15383133	4181	G	T	0,994702	2021-07-17	United States
ORF1ab_2046_L	ORF1ab	2046	SRR15383133	6402	C	T	0,995508	2021-07-17	United States
ORF1ab_2287_S	ORF1ab	2287	SRR15383133	7124	C	T	0,996432	2021-07-17	United States
ORF1ab_2930_L	ORF1ab	2930	SRR15383133	9053	G	T	0,995884	2021-07-17	United States
ORF1ab_3255_I	ORF1ab	3255	SRR15383133	10029	C	T	0,997906	2021-07-17	United States
ORF1ab_3646_A	ORF1ab	3646	SRR15383133	11201	A	G	0,995714	2021-07-17	United States
ORF1ab_314_L	ORF1ab	314	SRR15383133	14408	C	T	0,999546	2021-07-17	United States
ORF1ab_662_S	ORF1ab	662	SRR15383133	15451	G	A	0,998947	2021-07-17	United States
ORF1ab_1000_L	ORF1ab	1000	SRR15383133	16466	C	T	0,998914	2021-07-17	United States
ORF1ab_1918_V	ORF1ab	1918	SRR15383133	19220	C	T	0,995824	2021-07-17	United States
ORF1ab_2635_H	ORF1ab	2635	SRR15383133	21372	G	T	0,979186	2021-07-17	United States
S_19_R	S	19	SRR15383133	21618	C	G	0,997263	2021-07-17	United States
S_95_I	S	95	SRR15383133	21846	C	T	0,97512	2021-07-17	United States
S_142_D	S	142	SRR15383133	21987	G	A	0,989583	2021-07-17	United States
S_156_NA	S	156	SRR15383133	22028	G	-AGTTCA	0,99594	2021-07-17	United States
S_452_R	S	452	SRR15383133	22917	T	G	0,999278	2021-07-17	United States
S_478_K	S	478	SRR15383133	22995	C	A	0,998772	2021-07-17	United States
S_614_G	S	614	SRR15383133	23403	A	G	1	2021-07-17	United States
S_681_R	S	681	SRR15383133	23604	C	G	0,998857	2021-07-17	United States
S_950_N	S	950	SRR15383133	24410	G	A	0,999057	2021-07-17	United States
ORF3a_26_L	ORF3a	26	SRR15383133	25469	C	T	0,999458	2021-07-17	United States
M_82_T	M	82	SRR15383133	26767	T	C	0,999125	2021-07-17	United States
ORF7a_71_I	ORF7a	71	SRR15383133	27604	G	A	0,984008	2021-07-17	United States
ORF7a_82_A	ORF7a	82	SRR15383133	27638	T	C	0,999427	2021-07-17	United States
ORF7a_120_I	ORF7a	120	SRR15383133	27752	C	T	0,99962	2021-07-17	United States
ORF7b_40_I	ORF7b	40	SRR15383133	27874	C	T	0,994566	2021-07-17	United States
ORF8_118_NA	ORF8	118	SRR15383133	28247	A	-GATTTC	0,996519	2021-07-17	United States
N_63_G	N	63	SRR15383133	28461	A	G	0,99834	2021-07-17	United States
N_203_M	N	203	SRR15383133	28881	G	T	0,998241	2021-07-17	United States
N_215_C	N	215	SRR15383133	28916	G	T	0,994713	2021-07-17	United States
N_377_Y	N	377	SRR15383133	29402	G	T	0,999248	2021-07-17	United States
ORF1ab_1640_L	ORF1ab	1640	SRR15383135	5184	C	T	0,989267	2021-07-17	United States
ORF1ab_2287_S	ORF1ab	2287	SRR15383135	7124	C	T	0,0901143	2021-07-17	United States
ORF1ab_3209_V	ORF1ab	3209	SRR15383135	9891	C	T	0,98321	2021-07-17	United States
ORF1ab_3718_A	ORF1ab	3718	SRR15383135	11418	T	C	0,983416	2021-07-17	United States
ORF1ab_3750_I	ORF1ab	3750	SRR15383135	11514	C	T	0,985221	2021-07-17	United States
ORF1ab_314_L	ORF1ab	314	SRR15383135	14408	C	T	1	2021-07-17	United States
ORF1ab_321_L	ORF1ab	321	SRR15383135	14428	G	T	0,959779	2021-07-17	United States
ORF1ab_662_S	ORF1ab	662	SRR15383135	15451	G	A	0,997751	2021-07-17	United States
ORF1ab_1000_L	ORF1ab	1000	SRR15383135	16466	C	T	0,998942	2021-07-17	United States
S_19_R	S	19	SRR15383135	21618	C	G	0,998925	2021-07-17	United States
S_142_D	S	142	SRR15383135	21987	G	A	0,992593	2021-07-17	United States
S_156_NA	S	156	SRR15383135	22028	G	-AGTTCA	0,994937	2021-07-17	United States
S_222_V	S	222	SRR15383135	22227	C	T	0,982955	2021-07-17	United States
S_452_R	S	452	SRR15383135	22917	T	G	0,99793	2021-07-17	United States
S_478_K	S	478	SRR15383135	22995	C	A	0,997878	2021-07-17	United States
S_614_G	S	614	SRR15383135	23403	A	G	1	2021-07-17	United States
S_681_R	S	681	SRR15383135	23604	C	G	0,999009	2021-07-17	United States
S_950_N	S	950	SRR15383135	24410	G	A	0,998701	2021-07-17	United States
ORF3a_26_L	ORF3a	26	SRR15383135	25469	C	T	0,999311	2021-07-17	United States
ORF3a_224_C	ORF3a	224	SRR15383135	26062	G	T	0,963469	2021-07-17	United States
M_82_T	M	82	SRR15383135	26767	T	C	0,999056	2021-07-17	United States
M_197_N	M	197	SRR15383135	27112	G	A	0,979162	2021-07-17	United States
ORF7a_82_A	ORF7a	82	SRR15383135	27638	T	C	0,998886	2021-07-17	United States
ORF7a_120_I	ORF7a	120	SRR15383135	27752	C	T	0,998897	2021-07-17	United States
ORF8_118_NA	ORF8	118	SRR15383135	28247	A	-GATTTC	0,99501	2021-07-17	United States
N_63_G	N	63	SRR15383135	28461	A	G	0,997641	2021-07-17	United States
N_203_M	N	203	SRR15383135	28881	G	T	0,998328	2021-07-17	United States
N_377_Y	N	377	SRR15383135	29402	G	T	0,999078	2021-07-17	United States
ORF1ab_207_C	ORF1ab	207	SRR15383137	884	C	T	0,97926	2021-07-17	United States
ORF1ab_1306_S	ORF1ab	1306	SRR15383137	4181	G	T	0,994999	2021-07-17	United States
ORF1ab_2046_L	ORF1ab	2046	SRR15383137	6402	C	T	0,995511	2021-07-17	United States
ORF1ab_2287_S	ORF1ab	2287	SRR15383137	7124	C	T	0,996204	2021-07-17	United States
ORF1ab_2930_L	ORF1ab	2930	SRR15383137	9053	G	T	0,993862	2021-07-17	United States
ORF1ab_3255_I	ORF1ab	3255	SRR15383137	10029	C	T	0,993623	2021-07-17	United States
ORF1ab_3646_A	ORF1ab	3646	SRR15383137	11201	A	G	0,994183	2021-07-17	United States
ORF1ab_4337_L	ORF1ab	4337	SRR15383137	13275	C	T	0,973974	2021-07-17	United States
ORF1ab_314_L	ORF1ab	314	SRR15383137	14408	C	T	0,999826	2021-07-17	United States
ORF1ab_662_S	ORF1ab	662	SRR15383137	15451	G	A	0,998362	2021-07-17	United States
ORF1ab_1000_L	ORF1ab	1000	SRR15383137	16466	C	T	0,999372	2021-07-17	United States
ORF1ab_1918_V	ORF1ab	1918	SRR15383137	19220	C	T	0,992062	2021-07-17	United States
ORF1ab_2070_H	ORF1ab	2070	SRR15383137	19677	G	T	0,985895	2021-07-17	United States
S_19_R	S	19	SRR15383137	21618	C	G	1	2021-07-17	United States
S_95_I	S	95	SRR15383137	21846	C	T	0,975078	2021-07-17	United States
S_142_D	S	142	SRR15383137	21987	G	A	0,990654	2021-07-17	United States
S_156_NA	S	156	SRR15383137	22028	G	-AGTTCA	0,9976	2021-07-17	United States
S_452_R	S	452	SRR15383137	22917	T	G	0,999178	2021-07-17	United States
S_478_K	S	478	SRR15383137	22995	C	A	0,999153	2021-07-17	United States
S_614_G	S	614	SRR15383137	23403	A	G	0,999806	2021-07-17	United States
S_681_R	S	681	SRR15383137	23604	C	G	0,998253	2021-07-17	United States
S_950_N	S	950	SRR15383137	24410	G	A	0,997212	2021-07-17	United States
ORF3a_26_L	ORF3a	26	SRR15383137	25469	C	T	0,998682	2021-07-17	United States
M_82_T	M	82	SRR15383137	26767	T	C	0,998476	2021-07-17	United States
ORF7a_82_A	ORF7a	82	SRR15383137	27638	T	C	0,998473	2021-07-17	United States
ORF7a_120_I	ORF7a	120	SRR15383137	27752	C	T	0,999243	2021-07-17	United States
ORF7b_40_I	ORF7b	40	SRR15383137	27874	C	T	0,99742	2021-07-17	United States
ORF8_118_NA	ORF8	118	SRR15383137	28247	A	-GATTTC	0,995387	2021-07-17	United States
N_63_G	N	63	SRR15383137	28461	A	G	0,998376	2021-07-17	United States
N_203_M	N	203	SRR15383137	28881	G	T	1	2021-07-17	United States
N_215_C	N	215	SRR15383137	28916	G	T	0,995992	2021-07-17	United States
N_377_Y	N	377	SRR15383137	29402	G	T	0,997819	2021-07-17	United States
ORF1ab_148_D	ORF1ab	148	SRR15383138	709	G	T	0,983348	2021-07-17	United States
ORF1ab_1306_S	ORF1ab	1306	SRR15383138	4181	G	T	0,997611	2021-07-17	United States
ORF1ab_2046_L	ORF1ab	2046	SRR15383138	6402	C	T	0,991825	2021-07-17	United States
ORF1ab_2165_W	ORF1ab	2165	SRR15383138	6760	T	G	0,983104	2021-07-17	United States
ORF1ab_2287_S	ORF1ab	2287	SRR15383138	7124	C	T	0,994703	2021-07-17	United States
ORF1ab_2930_L	ORF1ab	2930	SRR15383138	9053	G	T	0,994717	2021-07-17	United States
ORF1ab_3255_I	ORF1ab	3255	SRR15383138	10029	C	T	0,995128	2021-07-17	United States
ORF1ab_3646_A	ORF1ab	3646	SRR15383138	11201	A	G	0,995108	2021-07-17	United States
ORF1ab_3731_V	ORF1ab	3731	SRR15383138	11456	A	G	0,988041	2021-07-17	United States
ORF1ab_314_L	ORF1ab	314	SRR15383138	14408	C	T	1	2021-07-17	United States
ORF1ab_662_S	ORF1ab	662	SRR15383138	15451	G	A	0,999596	2021-07-17	United States
ORF1ab_1000_L	ORF1ab	1000	SRR15383138	16466	C	T	0,998689	2021-07-17	United States
ORF1ab_1918_V	ORF1ab	1918	SRR15383138	19220	C	T	0,993845	2021-07-17	United States
ORF1ab_2517_I	ORF1ab	2517	SRR15383138	21017	C	T	0,242457	2021-07-17	United States
S_19_R	S	19	SRR15383138	21618	C	G	1	2021-07-17	United States
S_142_D	S	142	SRR15383138	21987	G	A	0,984293	2021-07-17	United States
S_156_NA	S	156	SRR15383138	22028	G	-AGTTCA	0,994226	2021-07-17	United States
S_452_R	S	452	SRR15383138	22917	T	G	1	2021-07-17	United States
S_478_K	S	478	SRR15383138	22995	C	A	1	2021-07-17	United States
S_614_G	S	614	SRR15383138	23403	A	G	1	2021-07-17	United States
S_681_R	S	681	SRR15383138	23604	C	G	0,999665	2021-07-17	United States
S_950_N	S	950	SRR15383138	24410	G	A	0,99793	2021-07-17	United States
ORF3a_26_L	ORF3a	26	SRR15383138	25469	C	T	0,998129	2021-07-17	United States
ORF3a_174_A	ORF3a	174	SRR15383138	25913	G	C	0,0535633	2021-07-17	United States
M_82_T	M	82	SRR15383138	26767	T	C	0,999611	2021-07-17	United States
ORF7a_82_A	ORF7a	82	SRR15383138	27638	T	C	0,997191	2021-07-17	United States
ORF7a_120_I	ORF7a	120	SRR15383138	27752	C	T	0,999066	2021-07-17	United States
ORF7b_40_I	ORF7b	40	SRR15383138	27874	C	T	0,996346	2021-07-17	United States
ORF8_118_NA	ORF8	118	SRR15383138	28247	A	-GATTTC	0,993908	2021-07-17	United States
N_63_G	N	63	SRR15383138	28461	A	G	0,998703	2021-07-17	United States
N_203_M	N	203	SRR15383138	28881	G	T	0,997183	2021-07-17	United States
N_215_C	N	215	SRR15383138	28916	G	T	0,982906	2021-07-17	United States
N_377_Y	N	377	SRR15383138	29402	G	T	1	2021-07-17	United States
ORF1ab_148_D	ORF1ab	148	SRR15383139	709	G	T	0,882214	2021-07-17	United States
ORF1ab_1306_S	ORF1ab	1306	SRR15383139	4181	G	T	0,996125	2021-07-17	United States
ORF1ab_2046_L	ORF1ab	2046	SRR15383139	6402	C	T	0,993377	2021-07-17	United States
ORF1ab_2165_W	ORF1ab	2165	SRR15383139	6760	T	G	0,889844	2021-07-17	United States
ORF1ab_2287_S	ORF1ab	2287	SRR15383139	7124	C	T	0,996339	2021-07-17	United States
ORF1ab_2930_L	ORF1ab	2930	SRR15383139	9053	G	T	0,994862	2021-07-17	United States
ORF1ab_3255_I	ORF1ab	3255	SRR15383139	10029	C	T	0,994558	2021-07-17	United States
ORF1ab_3646_A	ORF1ab	3646	SRR15383139	11201	A	G	0,990055	2021-07-17	United States
ORF1ab_3731_V	ORF1ab	3731	SRR15383139	11456	A	G	0,920665	2021-07-17	United States
ORF1ab_314_L	ORF1ab	314	SRR15383139	14408	C	T	1	2021-07-17	United States
ORF1ab_662_S	ORF1ab	662	SRR15383139	15451	G	A	0,997638	2021-07-17	United States
ORF1ab_1000_L	ORF1ab	1000	SRR15383139	16466	C	T	0,996676	2021-07-17	United States
ORF1ab_1257_V	ORF1ab	1257	SRR15383139	17236	A	G	0,0936918	2021-07-17	United States
ORF1ab_1918_V	ORF1ab	1918	SRR15383139	19220	C	T	0,990532	2021-07-17	United States
S_19_R	S	19	SRR15383139	21618	C	G	0,998551	2021-07-17	United States
S_142_D	S	142	SRR15383139	21987	G	A	0,983607	2021-07-17	United States
S_156_NA	S	156	SRR15383139	22028	G	-AGTTCA	0,992714	2021-07-17	United States
S_452_R	S	452	SRR15383139	22917	T	G	0,997396	2021-07-17	United States
S_478_K	S	478	SRR15383139	22995	C	A	0,99734	2021-07-17	United States
S_614_G	S	614	SRR15383139	23403	A	G	1	2021-07-17	United States
S_681_R	S	681	SRR15383139	23604	C	G	0,999185	2021-07-17	United States
S_950_N	S	950	SRR15383139	24410	G	A	0,999332	2021-07-17	United States
S_1020_V	S	1020	SRR15383139	24621	C	T	0,620087	2021-07-17	United States
ORF3a_26_L	ORF3a	26	SRR15383139	25469	C	T	0,996201	2021-07-17	United States
ORF3a_174_A	ORF3a	174	SRR15383139	25913	G	C	0,0788758	2021-07-17	United States
M_82_T	M	82	SRR15383139	26767	T	C	0,998504	2021-07-17	United States
ORF7a_82_A	ORF7a	82	SRR15383139	27638	T	C	1	2021-07-17	United States
ORF7a_120_I	ORF7a	120	SRR15383139	27752	C	T	1	2021-07-17	United States
ORF7b_40_I	ORF7b	40	SRR15383139	27874	C	T	0,991677	2021-07-17	United States
ORF8_118_NA	ORF8	118	SRR15383139	28247	A	-GATTTC	0,995826	2021-07-17	United States
N_63_G	N	63	SRR15383139	28461	A	G	0,998777	2021-07-17	United States
N_203_M	N	203	SRR15383139	28881	G	T	0,996416	2021-07-17	United States
N_215_C	N	215	SRR15383139	28916	G	T	0,981949	2021-07-17	United States
N_377_Y	N	377	SRR15383139	29402	G	T	0,997101	2021-07-17	United States
ORF1ab_84_NA	ORF1ab	84	SRR15383140	517	T	-ATG	0,948284	2021-07-17	United States
ORF1ab_1640_L	ORF1ab	1640	SRR15383140	5184	C	T	0,986349	2021-07-17	United States
ORF1ab_3209_V	ORF1ab	3209	SRR15383140	9891	C	T	0,98394	2021-07-17	United States
ORF1ab_3718_A	ORF1ab	3718	SRR15383140	11418	T	C	0,988892	2021-07-17	United States
ORF1ab_3750_I	ORF1ab	3750	SRR15383140	11514	C	T	0,9871	2021-07-17	United States
ORF1ab_314_L	ORF1ab	314	SRR15383140	14408	C	T	0,999852	2021-07-17	United States
ORF1ab_662_S	ORF1ab	662	SRR15383140	15451	G	A	0,998638	2021-07-17	United States
ORF1ab_1000_L	ORF1ab	1000	SRR15383140	16466	C	T	0,998801	2021-07-17	United States
ORF1ab_2212_I	ORF1ab	2212	SRR15383140	20102	G	T	0,963439	2021-07-17	United States
ORF1ab_2256_S	ORF1ab	2256	SRR15383140	20233	C	T	0,985589	2021-07-17	United States
S_19_R	S	19	SRR15383140	21618	C	G	0,999432	2021-07-17	United States
S_142_D	S	142	SRR15383140	21987	G	A	0,989381	2021-07-17	United States
S_156_NA	S	156	SRR15383140	22028	G	-AGTTCA	0,996028	2021-07-17	United States
S_222_V	S	222	SRR15383140	22227	C	T	0,98428	2021-07-17	United States
S_452_R	S	452	SRR15383140	22917	T	G	1	2021-07-17	United States
S_478_K	S	478	SRR15383140	22995	C	A	1	2021-07-17	United States
S_614_G	S	614	SRR15383140	23403	A	G	0,999898	2021-07-17	United States
S_681_R	S	681	SRR15383140	23604	C	G	0,999066	2021-07-17	United States
S_950_N	S	950	SRR15383140	24410	G	A	0,999658	2021-07-17	United States
S_1124_V	S	1124	SRR15383140	24933	G	T	0,988157	2021-07-17	United States
S_1264_L	S	1264	SRR15383140	25352	G	T	0,982177	2021-07-17	United States
ORF3a_26_L	ORF3a	26	SRR15383140	25469	C	T	0,998517	2021-07-17	United States
ORF3a_174_A	ORF3a	174	SRR15383140	25913	G	C	0,0707883	2021-07-17	United States
M_82_T	M	82	SRR15383140	26767	T	C	0,999238	2021-07-17	United States
ORF6_48_N	ORF6	48	SRR15383140	27345	A	T	0,987897	2021-07-17	United States
ORF7a_82_A	ORF7a	82	SRR15383140	27638	T	C	0,998435	2021-07-17	United States
ORF7a_120_I	ORF7a	120	SRR15383140	27752	C	T	0,998828	2021-07-17	United States
ORF8_118_NA	ORF8	118	SRR15383140	28247	A	-GATTTC	0,993418	2021-07-17	United States
N_63_G	N	63	SRR15383140	28461	A	G	0,998573	2021-07-17	United States
N_203_M	N	203	SRR15383140	28881	G	T	0,997696	2021-07-17	United States
N_377_Y	N	377	SRR15383140	29402	G	T	0,998812	2021-07-17	United States
ORF1ab_309_L	ORF1ab	309	SRR15383143	1191	C	T	0,980066	2021-07-17	United States
ORF1ab_1640_L	ORF1ab	1640	SRR15383143	5184	C	T	0,992806	2021-07-17	United States
ORF1ab_3209_V	ORF1ab	3209	SRR15383143	9891	C	T	1	2021-07-17	United States
ORF1ab_3718_A	ORF1ab	3718	SRR15383143	11418	T	C	0,986275	2021-07-17	United States
ORF1ab_314_L	ORF1ab	314	SRR15383143	14408	C	T	0,999315	2021-07-17	United States
ORF1ab_662_S	ORF1ab	662	SRR15383143	15451	G	A	0,997676	2021-07-17	United States
ORF1ab_1000_L	ORF1ab	1000	SRR15383143	16466	C	T	1	2021-07-17	United States
ORF1ab_1570_L	ORF1ab	1570	SRR15383143	18176	C	T	0,980594	2021-07-17	United States
ORF1ab_1898_F	ORF1ab	1898	SRR15383143	19160	C	T	0,983696	2021-07-17	United States
S_19_R	S	19	SRR15383143	21618	C	G	1	2021-07-17	United States
S_156_NA	S	156	SRR15383143	22028	G	-AGTTCA	0,986348	2021-07-17	United States
S_452_R	S	452	SRR15383143	22917	T	G	1	2021-07-17	United States
S_478_K	S	478	SRR15383143	22995	C	A	1	2021-07-17	United States
S_614_G	S	614	SRR15383143	23403	A	G	1	2021-07-17	United States
S_681_R	S	681	SRR15383143	23604	C	G	0,996269	2021-07-17	United States
S_950_N	S	950	SRR15383143	24410	G	A	1	2021-07-17	United States
ORF3a_26_L	ORF3a	26	SRR15383143	25469	C	T	0,998527	2021-07-17	United States
M_82_T	M	82	SRR15383143	26767	T	C	1	2021-07-17	United States
ORF7a_82_A	ORF7a	82	SRR15383143	27638	T	C	0,995475	2021-07-17	United States
ORF7a_116_F	ORF7a	116	SRR15383143	27739	C	T	0,968468	2021-07-17	United States
ORF7a_120_I	ORF7a	120	SRR15383143	27752	C	T	0,995495	2021-07-17	United States
ORF8_118_NA	ORF8	118	SRR15383143	28247	A	-GATTTC	0,997988	2021-07-17	United States
N_63_G	N	63	SRR15383143	28461	A	G	0,997399	2021-07-17	United States
N_203_M	N	203	SRR15383143	28881	G	T	0,99631	2021-07-17	United States
ORF1ab_1306_S	ORF1ab	1306	SRR15383144	4181	G	T	0,992419	2021-07-17	United States
ORF1ab_2046_L	ORF1ab	2046	SRR15383144	6402	C	T	0,992204	2021-07-17	United States
ORF1ab_2287_S	ORF1ab	2287	SRR15383144	7124	C	T	0,995652	2021-07-17	United States
ORF1ab_2930_L	ORF1ab	2930	SRR15383144	9053	G	T	0,989928	2021-07-17	United States
ORF1ab_3255_I	ORF1ab	3255	SRR15383144	10029	C	T	0,987768	2021-07-17	United States
ORF1ab_3646_A	ORF1ab	3646	SRR15383144	11201	A	G	0,992029	2021-07-17	United States
ORF1ab_314_L	ORF1ab	314	SRR15383144	14408	C	T	0,999421	2021-07-17	United States
ORF1ab_662_S	ORF1ab	662	SRR15383144	15451	G	A	0,996889	2021-07-17	United States
ORF1ab_1000_L	ORF1ab	1000	SRR15383144	16466	C	T	0,99893	2021-07-17	United States
ORF1ab_1918_V	ORF1ab	1918	SRR15383144	19220	C	T	0,98989	2021-07-17	United States
S_19_R	S	19	SRR15383144	21618	C	G	0,991597	2021-07-17	United States
S_156_NA	S	156	SRR15383144	22028	G	-AGTTCA	1	2021-07-17	United States
S_452_R	S	452	SRR15383144	22917	T	G	1	2021-07-17	United States
S_478_K	S	478	SRR15383144	22995	C	A	1	2021-07-17	United States
S_522_V	S	522	SRR15383144	23127	C	T	0,968531	2021-07-17	United States
S_614_G	S	614	SRR15383144	23403	A	G	1	2021-07-17	United States
S_681_R	S	681	SRR15383144	23604	C	G	1	2021-07-17	United States
S_950_N	S	950	SRR15383144	24410	G	A	1	2021-07-17	United States
ORF3a_26_L	ORF3a	26	SRR15383144	25469	C	T	0,997788	2021-07-17	United States
ORF3a_239_Q	ORF3a	239	SRR15383144	26107	G	C	0,983193	2021-07-17	United States
M_82_T	M	82	SRR15383144	26767	T	C	0,998715	2021-07-17	United States
ORF6_21_A	ORF6	21	SRR15383144	27262	A	G	0,976419	2021-07-17	United States
ORF7a_82_A	ORF7a	82	SRR15383144	27638	T	C	0,995316	2021-07-17	United States
ORF7a_120_I	ORF7a	120	SRR15383144	27752	C	T	0,997685	2021-07-17	United States
ORF7b_40_I	ORF7b	40	SRR15383144	27874	C	T	0,992849	2021-07-17	United States
ORF8_118_NA	ORF8	118	SRR15383144	28247	A	-GATTTC	0,996074	2021-07-17	United States
N_63_G	N	63	SRR15383144	28461	A	G	0,998225	2021-07-17	United States
N_135_I	N	135	SRR15383144	28677	C	T	0,967548	2021-07-17	United States
N_203_M	N	203	SRR15383144	28881	G	T	0,996409	2021-07-17	United States
N_215_C	N	215	SRR15383144	28916	G	T	0,998214	2021-07-17	United States
N_377_Y	N	377	SRR15383144	29402	G	T	0,993007	2021-07-17	United States
ORF1ab_207_C	ORF1ab	207	SRR15383145	884	C	T	0,982953	2021-07-17	United States
ORF1ab_1306_S	ORF1ab	1306	SRR15383145	4181	G	T	0,99559	2021-07-17	United States
ORF1ab_2046_L	ORF1ab	2046	SRR15383145	6402	C	T	0,995832	2021-07-17	United States
ORF1ab_2287_S	ORF1ab	2287	SRR15383145	7124	C	T	0,995199	2021-07-17	United States
ORF1ab_2930_L	ORF1ab	2930	SRR15383145	9053	G	T	0,995423	2021-07-17	United States
ORF1ab_3255_I	ORF1ab	3255	SRR15383145	10029	C	T	0,99646	2021-07-17	United States
ORF1ab_3646_A	ORF1ab	3646	SRR15383145	11201	A	G	0,994883	2021-07-17	United States
ORF1ab_314_L	ORF1ab	314	SRR15383145	14408	C	T	1	2021-07-17	United States
ORF1ab_662_S	ORF1ab	662	SRR15383145	15451	G	A	0,998918	2021-07-17	United States
ORF1ab_1000_L	ORF1ab	1000	SRR15383145	16466	C	T	0,9993	2021-07-17	United States
ORF1ab_1918_V	ORF1ab	1918	SRR15383145	19220	C	T	0,996628	2021-07-17	United States
ORF1ab_2025_T	ORF1ab	2025	SRR15383145	19541	T	C	0,976773	2021-07-17	United States
ORF1ab_2070_H	ORF1ab	2070	SRR15383145	19677	G	T	0,980522	2021-07-17	United States
S_19_R	S	19	SRR15383145	21618	C	G	0,99964	2021-07-17	United States
S_95_I	S	95	SRR15383145	21846	C	T	0,9801	2021-07-17	United States
S_142_D	S	142	SRR15383145	21987	G	A	0,990025	2021-07-17	United States
S_156_NA	S	156	SRR15383145	22028	G	-AGTTCA	0,997095	2021-07-17	United States
S_452_R	S	452	SRR15383145	22917	T	G	0,999584	2021-07-17	United States
S_478_K	S	478	SRR15383145	22995	C	A	0,999157	2021-07-17	United States
S_614_G	S	614	SRR15383145	23403	A	G	1	2021-07-17	United States
S_681_R	S	681	SRR15383145	23604	C	G	0,99885	2021-07-17	United States
S_950_N	S	950	SRR15383145	24410	G	A	0,998962	2021-07-17	United States
ORF3a_26_L	ORF3a	26	SRR15383145	25469	C	T	0,999474	2021-07-17	United States
M_82_T	M	82	SRR15383145	26767	T	C	0,998955	2021-07-17	United States
ORF7a_82_A	ORF7a	82	SRR15383145	27638	T	C	0,998827	2021-07-17	United States
ORF7a_120_I	ORF7a	120	SRR15383145	27752	C	T	0,999225	2021-07-17	United States
ORF7b_40_I	ORF7b	40	SRR15383145	27874	C	T	0,996222	2021-07-17	United States
ORF8_118_NA	ORF8	118	SRR15383145	28247	A	-GATTTC	0,995736	2021-07-17	United States
N_63_G	N	63	SRR15383145	28461	A	G	0,997285	2021-07-17	United States
N_203_M	N	203	SRR15383145	28881	G	T	0,997142	2021-07-17	United States
N_215_C	N	215	SRR15383145	28916	G	T	0,995154	2021-07-17	United States
N_377_Y	N	377	SRR15383145	29402	G	T	1	2021-07-17	United States
ORF1ab_1306_S	ORF1ab	1306	SRR15383146	4181	G	T	0,981168	2021-07-17	United States
ORF1ab_2046_L	ORF1ab	2046	SRR15383146	6402	C	T	0,986301	2021-07-17	United States
ORF1ab_2144_NA	ORF1ab	2144	SRR15383146	6696	C	+T	0,060686	2021-07-17	United States
ORF1ab_2287_S	ORF1ab	2287	SRR15383146	7124	C	T	0,985	2021-07-17	United States
ORF1ab_2844_G	ORF1ab	2844	SRR15383146	8795	A	G	0,0543933	2021-07-17	United States
ORF1ab_2930_L	ORF1ab	2930	SRR15383146	9053	G	T	0,987013	2021-07-17	United States
ORF1ab_3255_I	ORF1ab	3255	SRR15383146	10029	C	T	0,973607	2021-07-17	United States
ORF1ab_3646_A	ORF1ab	3646	SRR15383146	11201	A	G	0,987598	2021-07-17	United States
ORF1ab_314_L	ORF1ab	314	SRR15383146	14408	C	T	0,99935	2021-07-17	United States
ORF1ab_662_S	ORF1ab	662	SRR15383146	15451	G	A	0,997258	2021-07-17	United States
ORF1ab_1000_L	ORF1ab	1000	SRR15383146	16466	C	T	0,999046	2021-07-17	United States
ORF1ab_1918_V	ORF1ab	1918	SRR15383146	19220	C	T	0,988331	2021-07-17	United States
S_19_R	S	19	SRR15383146	21618	C	G	0,996454	2021-07-17	United States
S_156_NA	S	156	SRR15383146	22028	G	-AGTTCA	0,994872	2021-07-17	United States
S_452_R	S	452	SRR15383146	22917	T	G	0,990521	2021-07-17	United States
S_478_K	S	478	SRR15383146	22995	C	A	0,989744	2021-07-17	United States
S_614_G	S	614	SRR15383146	23403	A	G	1	2021-07-17	United States
S_681_R	S	681	SRR15383146	23604	C	G	0,999319	2021-07-17	United States
S_950_N	S	950	SRR15383146	24410	G	A	0,993548	2021-07-17	United States
ORF3a_26_L	ORF3a	26	SRR15383146	25469	C	T	0,998975	2021-07-17	United States
ORF3a_174_A	ORF3a	174	SRR15383146	25913	G	C	0,105634	2021-07-17	United States
ORF3a_239_Q	ORF3a	239	SRR15383146	26107	G	C	0,982933	2021-07-17	United States
M_82_T	M	82	SRR15383146	26767	T	C	1	2021-07-17	United States
ORF6_3_Y	ORF6	3	SRR15383146	27208	C	T	0,0982343	2021-07-17	United States
ORF7a_82_A	ORF7a	82	SRR15383146	27638	T	C	0,997403	2021-07-17	United States
ORF7a_120_I	ORF7a	120	SRR15383146	27752	C	T	0,997429	2021-07-17	United States
ORF7b_40_I	ORF7b	40	SRR15383146	27874	C	T	0,981048	2021-07-17	United States
ORF8_118_NA	ORF8	118	SRR15383146	28247	A	-GATTTC	0,998921	2021-07-17	United States
N_63_G	N	63	SRR15383146	28461	A	G	0,999753	2021-07-17	United States
N_203_M	N	203	SRR15383146	28881	G	T	1	2021-07-17	United States
N_215_C	N	215	SRR15383146	28916	G	T	0,973995	2021-07-17	United States
N_377_Y	N	377	SRR15383146	29402	G	T	1	2021-07-17	United States
ORF1ab_1306_S	ORF1ab	1306	SRR15383148	4181	G	T	0,993512	2021-07-17	United States
ORF1ab_2046_L	ORF1ab	2046	SRR15383148	6402	C	T	0,99422	2021-07-17	United States
ORF1ab_2287_S	ORF1ab	2287	SRR15383148	7124	C	T	0,993552	2021-07-17	United States
ORF1ab_2930_L	ORF1ab	2930	SRR15383148	9053	G	T	0,99437	2021-07-17	United States
ORF1ab_3255_I	ORF1ab	3255	SRR15383148	10029	C	T	0,994838	2021-07-17	United States
ORF1ab_3646_A	ORF1ab	3646	SRR15383148	11201	A	G	0,990603	2021-07-17	United States
ORF1ab_314_L	ORF1ab	314	SRR15383148	14408	C	T	1	2021-07-17	United States
ORF1ab_662_S	ORF1ab	662	SRR15383148	15451	G	A	0,99893	2021-07-17	United States
ORF1ab_1000_L	ORF1ab	1000	SRR15383148	16466	C	T	0,999437	2021-07-17	United States
ORF1ab_1257_V	ORF1ab	1257	SRR15383148	17236	A	G	0,980477	2021-07-17	United States
ORF1ab_1918_V	ORF1ab	1918	SRR15383148	19220	C	T	0,989667	2021-07-17	United States
ORF1ab_2533_N	ORF1ab	2533	SRR15383148	21065	C	A	0,147287	2021-07-17	United States
ORF1ab_2535_I	ORF1ab	2535	SRR15383148	21071	A	T	0,0805369	2021-07-17	United States
ORF1ab_2536_F	ORF1ab	2536	SRR15383148	21073	G	T	0,313187	2021-07-17	United States
ORF1ab_2537_K	ORF1ab	2537	SRR15383148	21077	C	A	0,130045	2021-07-17	United States
ORF1ab_2539_Q	ORF1ab	2539	SRR15383148	21082	G	C	0,100775	2021-07-17	United States
ORF1ab_2540_H	ORF1ab	2540	SRR15383148	21085	A	C	0,529595	2021-07-17	United States
S_19_R	S	19	SRR15383148	21618	C	G	0,999632	2021-07-17	United States
S_142_D	S	142	SRR15383148	21987	G	A	0,990361	2021-07-17	United States
S_156_NA	S	156	SRR15383148	22028	G	-AGTTCA	0,993604	2021-07-17	United States
S_452_R	S	452	SRR15383148	22917	T	G	0,998533	2021-07-17	United States
S_478_K	S	478	SRR15383148	22995	C	A	0,998517	2021-07-17	United States
S_614_G	S	614	SRR15383148	23403	A	G	1	2021-07-17	United States
S_681_R	S	681	SRR15383148	23604	C	G	0,999035	2021-07-17	United States
S_950_N	S	950	SRR15383148	24410	G	A	0,999692	2021-07-17	United States
ORF3a_26_L	ORF3a	26	SRR15383148	25469	C	T	0,998703	2021-07-17	United States
M_82_T	M	82	SRR15383148	26767	T	C	0,999155	2021-07-17	United States
ORF7a_82_A	ORF7a	82	SRR15383148	27638	T	C	0,998979	2021-07-17	United States
ORF7a_120_I	ORF7a	120	SRR15383148	27752	C	T	0,998725	2021-07-17	United States
ORF7b_40_I	ORF7b	40	SRR15383148	27874	C	T	0,995935	2021-07-17	United States
ORF8_118_NA	ORF8	118	SRR15383148	28247	A	-GATTTC	0,995349	2021-07-17	United States
N_63_G	N	63	SRR15383148	28461	A	G	0,996973	2021-07-17	United States
N_203_M	N	203	SRR15383148	28881	G	T	0,997983	2021-07-17	United States
N_215_C	N	215	SRR15383148	28916	G	T	0,993956	2021-07-17	United States
N_377_Y	N	377	SRR15383148	29402	G	T	1	2021-07-17	United States
ORF1ab_1306_S	ORF1ab	1306	SRR15383149	4181	G	T	0,994914	2021-07-17	United States
ORF1ab_1360_V	ORF1ab	1360	SRR15383149	4343	A	G	0,0509624	2021-07-17	United States
ORF1ab_1565_A	ORF1ab	1565	SRR15383149	4959	T	C	0,970569	2021-07-17	United States
ORF1ab_2046_L	ORF1ab	2046	SRR15383149	6402	C	T	0,991854	2021-07-17	United States
ORF1ab_2287_S	ORF1ab	2287	SRR15383149	7124	C	T	0,994784	2021-07-17	United States
ORF1ab_2930_L	ORF1ab	2930	SRR15383149	9053	G	T	0,997255	2021-07-17	United States
ORF1ab_3255_I	ORF1ab	3255	SRR15383149	10029	C	T	0,998035	2021-07-17	United States
ORF1ab_3646_A	ORF1ab	3646	SRR15383149	11201	A	G	0,995116	2021-07-17	United States
ORF1ab_314_L	ORF1ab	314	SRR15383149	14408	C	T	1	2021-07-17	United States
ORF1ab_662_S	ORF1ab	662	SRR15383149	15451	G	A	0,998069	2021-07-17	United States
ORF1ab_1000_L	ORF1ab	1000	SRR15383149	16466	C	T	0,998781	2021-07-17	United States
ORF1ab_1918_V	ORF1ab	1918	SRR15383149	19220	C	T	0,99677	2021-07-17	United States
S_19_R	S	19	SRR15383149	21618	C	G	0,99802	2021-07-17	United States
S_156_NA	S	156	SRR15383149	22028	G	-AGTTCA	0,991614	2021-07-17	United States
S_452_R	S	452	SRR15383149	22917	T	G	1	2021-07-17	United States
S_478_K	S	478	SRR15383149	22995	C	A	1	2021-07-17	United States
S_614_G	S	614	SRR15383149	23403	A	G	1	2021-07-17	United States
S_681_R	S	681	SRR15383149	23604	C	G	0,99639	2021-07-17	United States
S_950_N	S	950	SRR15383149	24410	G	A	0,997976	2021-07-17	United States
ORF3a_26_L	ORF3a	26	SRR15383149	25469	C	T	0,99941	2021-07-17	United States
ORF3a_239_Q	ORF3a	239	SRR15383149	26107	G	C	0,988261	2021-07-17	United States
M_82_T	M	82	SRR15383149	26767	T	C	1	2021-07-17	United States
ORF7a_82_A	ORF7a	82	SRR15383149	27638	T	C	0,998716	2021-07-17	United States
ORF7a_120_I	ORF7a	120	SRR15383149	27752	C	T	0,998718	2021-07-17	United States
ORF7b_40_I	ORF7b	40	SRR15383149	27874	C	T	0,993935	2021-07-17	United States
ORF8_118_NA	ORF8	118	SRR15383149	28247	A	-GATTTC	0,993867	2021-07-17	United States
N_63_G	N	63	SRR15383149	28461	A	G	0,998602	2021-07-17	United States
N_203_M	N	203	SRR15383149	28881	G	T	0,995833	2021-07-17	United States
N_215_C	N	215	SRR15383149	28916	G	T	0,998621	2021-07-17	United States
N_377_Y	N	377	SRR15383149	29402	G	T	1	2021-07-17	United States
ORF1ab_1306_S	ORF1ab	1306	SRR15383150	4181	G	T	0,992533	2021-07-17	United States
ORF1ab_2046_L	ORF1ab	2046	SRR15383150	6402	C	T	0,993873	2021-07-17	United States
ORF1ab_2287_S	ORF1ab	2287	SRR15383150	7124	C	T	0,992042	2021-07-17	United States
ORF1ab_2930_L	ORF1ab	2930	SRR15383150	9053	G	T	0,993289	2021-07-17	United States
ORF1ab_3255_I	ORF1ab	3255	SRR15383150	10029	C	T	0,997138	2021-07-17	United States
ORF1ab_3646_A	ORF1ab	3646	SRR15383150	11201	A	G	0,992604	2021-07-17	United States
ORF1ab_314_L	ORF1ab	314	SRR15383150	14408	C	T	0,99978	2021-07-17	United States
ORF1ab_662_S	ORF1ab	662	SRR15383150	15451	G	A	0,997415	2021-07-17	United States
ORF1ab_1000_L	ORF1ab	1000	SRR15383150	16466	C	T	0,996904	2021-07-17	United States
ORF1ab_1918_V	ORF1ab	1918	SRR15383150	19220	C	T	0,992932	2021-07-17	United States
S_19_R	S	19	SRR15383150	21618	C	G	0,997023	2021-07-17	United States
S_112_L	S	112	SRR15383150	21897	C	T	0,91018	2021-07-17	United States
S_142_D	S	142	SRR15383150	21987	G	A	0,95858	2021-07-17	United States
S_156_NA	S	156	SRR15383150	22028	G	-AGTTCA	0,994018	2021-07-17	United States
S_452_R	S	452	SRR15383150	22917	T	G	0,99651	2021-07-17	United States
S_478_K	S	478	SRR15383150	22995	C	A	0,997031	2021-07-17	United States
S_522_V	S	522	SRR15383150	23127	C	T	0,979675	2021-07-17	United States
S_614_G	S	614	SRR15383150	23403	A	G	1	2021-07-17	United States
S_681_R	S	681	SRR15383150	23604	C	G	0,997039	2021-07-17	United States
S_950_N	S	950	SRR15383150	24410	G	A	0,998371	2021-07-17	United States
ORF3a_26_L	ORF3a	26	SRR15383150	25469	C	T	0,996585	2021-07-17	United States
ORF3a_239_Q	ORF3a	239	SRR15383150	26107	G	C	0,985472	2021-07-17	United States
M_82_T	M	82	SRR15383150	26767	T	C	0,996625	2021-07-17	United States
ORF6_21_A	ORF6	21	SRR15383150	27262	A	G	0,973375	2021-07-17	United States
ORF7a_82_A	ORF7a	82	SRR15383150	27638	T	C	0,997066	2021-07-17	United States
ORF7a_120_I	ORF7a	120	SRR15383150	27752	C	T	0,997069	2021-07-17	United States
ORF7b_40_I	ORF7b	40	SRR15383150	27874	C	T	0,994695	2021-07-17	United States
ORF8_118_NA	ORF8	118	SRR15383150	28247	A	-GATTTC	0,992481	2021-07-17	United States
N_63_G	N	63	SRR15383150	28461	A	G	0,996802	2021-07-17	United States
N_203_M	N	203	SRR15383150	28881	G	T	0,99633	2021-07-17	United States
N_215_C	N	215	SRR15383150	28916	G	T	0,992266	2021-07-17	United States
N_377_Y	N	377	SRR15383150	29402	G	T	0,998229	2021-07-17	United States
ORF1ab_1306_S	ORF1ab	1306	SRR15383151	4181	G	T	0,995527	2021-07-17	United States
ORF1ab_2046_L	ORF1ab	2046	SRR15383151	6402	C	T	0,994186	2021-07-17	United States
ORF1ab_2287_S	ORF1ab	2287	SRR15383151	7124	C	T	0,996581	2021-07-17	United States
ORF1ab_2930_L	ORF1ab	2930	SRR15383151	9053	G	T	0,993056	2021-07-17	United States
ORF1ab_3255_I	ORF1ab	3255	SRR15383151	10029	C	T	0,994872	2021-07-17	United States
ORF1ab_3523_V	ORF1ab	3523	SRR15383151	10833	C	T	0,968182	2021-07-17	United States
ORF1ab_3646_A	ORF1ab	3646	SRR15383151	11201	A	G	0,992005	2021-07-17	United States
ORF1ab_183_V	ORF1ab	183	SRR15383151	14014	T	G	0,984848	2021-07-17	United States
ORF1ab_314_L	ORF1ab	314	SRR15383151	14408	C	T	1	2021-07-17	United States
ORF1ab_662_S	ORF1ab	662	SRR15383151	15451	G	A	0,999159	2021-07-17	United States
ORF1ab_1000_L	ORF1ab	1000	SRR15383151	16466	C	T	1	2021-07-17	United States
ORF1ab_1918_V	ORF1ab	1918	SRR15383151	19220	C	T	0,997676	2021-07-17	United States
S_19_R	S	19	SRR15383151	21618	C	G	1	2021-07-17	United States
S_156_NA	S	156	SRR15383151	22028	G	-AGTTCA	0,984615	2021-07-17	United States
S_452_R	S	452	SRR15383151	22917	T	G	0,994186	2021-07-17	United States
S_478_K	S	478	SRR15383151	22995	C	A	0,994048	2021-07-17	United States
S_614_G	S	614	SRR15383151	23403	A	G	1	2021-07-17	United States
S_681_R	S	681	SRR15383151	23604	C	G	0,997773	2021-07-17	United States
S_950_N	S	950	SRR15383151	24410	G	A	0,992366	2021-07-17	United States
ORF3a_26_L	ORF3a	26	SRR15383151	25469	C	T	1	2021-07-17	United States
ORF3a_174_A	ORF3a	174	SRR15383151	25913	G	C	0,141753	2021-07-17	United States
M_82_T	M	82	SRR15383151	26767	T	C	0,998195	2021-07-17	United States
ORF7a_65_NA	ORF7a	65	SRR15383151	27587	T	-TGCTTGTCCTGACGGCGTA	0,980159	2021-07-17	United States
ORF7a_82_A	ORF7a	82	SRR15383151	27638	T	C	0,984436	2021-07-17	United States
ORF7a_120_I	ORF7a	120	SRR15383151	27752	C	T	0,992188	2021-07-17	United States
ORF7b_40_I	ORF7b	40	SRR15383151	27874	C	T	0,993641	2021-07-17	United States
ORF8_72_H	ORF8	72	SRR15383151	28109	G	T	0,978032	2021-07-17	United States
ORF8_118_NA	ORF8	118	SRR15383151	28247	A	-GATTTC	0,997611	2021-07-17	United States
N_63_G	N	63	SRR15383151	28461	A	G	0,998767	2021-07-17	United States
N_203_M	N	203	SRR15383151	28881	G	T	1	2021-07-17	United States
N_215_C	N	215	SRR15383151	28916	G	T	0,994898	2021-07-17	United States
ORF1ab_767_K	ORF1ab	767	SRR15383152	2564	G	A	0,972723	2021-07-17	United States
ORF1ab_1228_G	ORF1ab	1228	SRR15383152	3948	A	G	0,964484	2021-07-17	United States
ORF1ab_1306_S	ORF1ab	1306	SRR15383152	4181	G	T	0,994963	2021-07-17	United States
ORF1ab_2046_L	ORF1ab	2046	SRR15383152	6402	C	T	0,997159	2021-07-17	United States
ORF1ab_2287_S	ORF1ab	2287	SRR15383152	7124	C	T	0,99882	2021-07-17	United States
ORF1ab_2930_L	ORF1ab	2930	SRR15383152	9053	G	T	0,99584	2021-07-17	United States
ORF1ab_3255_I	ORF1ab	3255	SRR15383152	10029	C	T	0,996591	2021-07-17	United States
ORF1ab_3646_A	ORF1ab	3646	SRR15383152	11201	A	G	0,993196	2021-07-17	United States
ORF1ab_3766_F	ORF1ab	3766	SRR15383152	11562	G	T	0,977219	2021-07-17	United States
ORF1ab_314_L	ORF1ab	314	SRR15383152	14408	C	T	1	2021-07-17	United States
ORF1ab_662_S	ORF1ab	662	SRR15383152	15451	G	A	0,998439	2021-07-17	United States
ORF1ab_1000_L	ORF1ab	1000	SRR15383152	16466	C	T	0,998743	2021-07-17	United States
ORF1ab_1918_V	ORF1ab	1918	SRR15383152	19220	C	T	0,993781	2021-07-17	United States
S_19_R	S	19	SRR15383152	21618	C	G	1	2021-07-17	United States
S_142_D	S	142	SRR15383152	21987	G	A	0,954545	2021-07-17	United States
S_156_NA	S	156	SRR15383152	22028	G	-AGTTCA	0,995826	2021-07-17	United States
S_452_R	S	452	SRR15383152	22917	T	G	0,998843	2021-07-17	United States
S_478_K	S	478	SRR15383152	22995	C	A	0,999413	2021-07-17	United States
S_614_G	S	614	SRR15383152	23403	A	G	1	2021-07-17	United States
S_681_R	S	681	SRR15383152	23604	C	G	0,999213	2021-07-17	United States
S_950_N	S	950	SRR15383152	24410	G	A	0,999768	2021-07-17	United States
ORF3a_26_L	ORF3a	26	SRR15383152	25469	C	T	0,99839	2021-07-17	United States
ORF3a_239_Q	ORF3a	239	SRR15383152	26107	G	C	0,973813	2021-07-17	United States
M_82_T	M	82	SRR15383152	26767	T	C	1	2021-07-17	United States
ORF7a_82_A	ORF7a	82	SRR15383152	27638	T	C	0,99899	2021-07-17	United States
ORF7a_120_I	ORF7a	120	SRR15383152	27752	C	T	0,998995	2021-07-17	United States
ORF7b_40_I	ORF7b	40	SRR15383152	27874	C	T	0,995104	2021-07-17	United States
ORF8_118_NA	ORF8	118	SRR15383152	28247	A	-GATTTC	0,996684	2021-07-17	United States
N_63_G	N	63	SRR15383152	28461	A	G	0,997944	2021-07-17	United States
N_203_M	N	203	SRR15383152	28881	G	T	0,999211	2021-07-17	United States
N_215_C	N	215	SRR15383152	28916	G	T	0,996451	2021-07-17	United States
N_377_Y	N	377	SRR15383152	29402	G	T	0,999359	2021-07-17	United States
ORF1ab_1306_S	ORF1ab	1306	SRR15383153	4181	G	T	0,994761	2021-07-18	United States
ORF1ab_1481_Y	ORF1ab	1481	SRR15383153	4706	G	T	0,442794	2021-07-18	United States
ORF1ab_1540_D	ORF1ab	1540	SRR15383153	4883	A	G	0,0697802	2021-07-18	United States
ORF1ab_2046_L	ORF1ab	2046	SRR15383153	6402	C	T	0,995066	2021-07-18	United States
ORF1ab_2287_S	ORF1ab	2287	SRR15383153	7124	C	T	0,995021	2021-07-18	United States
ORF1ab_2930_L	ORF1ab	2930	SRR15383153	9053	G	T	0,993971	2021-07-18	United States
ORF1ab_3255_I	ORF1ab	3255	SRR15383153	10029	C	T	0,990345	2021-07-18	United States
ORF1ab_3646_A	ORF1ab	3646	SRR15383153	11201	A	G	0,994777	2021-07-18	United States
ORF1ab_3657_V	ORF1ab	3657	SRR15383153	11235	C	T	0,848272	2021-07-18	United States
ORF1ab_3731_V	ORF1ab	3731	SRR15383153	11456	A	G	0,862239	2021-07-18	United States
ORF1ab_314_L	ORF1ab	314	SRR15383153	14408	C	T	0,999723	2021-07-18	United States
ORF1ab_662_S	ORF1ab	662	SRR15383153	15451	G	A	0,999433	2021-07-18	United States
ORF1ab_1000_L	ORF1ab	1000	SRR15383153	16466	C	T	0,997992	2021-07-18	United States
ORF1ab_1257_V	ORF1ab	1257	SRR15383153	17236	A	G	0,12582	2021-07-18	United States
ORF1ab_1538_I	ORF1ab	1538	SRR15383153	18079	G	A	0,116937	2021-07-18	United States
ORF1ab_1918_V	ORF1ab	1918	SRR15383153	19220	C	T	0,994064	2021-07-18	United States
ORF1ab_2685_F	ORF1ab	2685	SRR15383153	21520	G	T	0,840764	2021-07-18	United States
S_19_R	S	19	SRR15383153	21618	C	G	1	2021-07-18	United States
S_142_D	S	142	SRR15383153	21987	G	A	1	2021-07-18	United States
S_156_NA	S	156	SRR15383153	22028	G	-AGTTCA	0,99594	2021-07-18	United States
S_452_R	S	452	SRR15383153	22917	T	G	1	2021-07-18	United States
S_478_K	S	478	SRR15383153	22995	C	A	1	2021-07-18	United States
S_614_G	S	614	SRR15383153	23403	A	G	0,999312	2021-07-18	United States
S_681_R	S	681	SRR15383153	23604	C	G	0,999136	2021-07-18	United States
S_950_N	S	950	SRR15383153	24410	G	A	0,996979	2021-07-18	United States
ORF3a_26_L	ORF3a	26	SRR15383153	25469	C	T	1	2021-07-18	United States
ORF3a_174_A	ORF3a	174	SRR15383153	25913	G	C	0,0501814	2021-07-18	United States
M_69_S	M	69	SRR15383153	26727	G	T	0,0882499	2021-07-18	United States
M_82_T	M	82	SRR15383153	26767	T	C	0,999017	2021-07-18	United States
ORF7a_82_A	ORF7a	82	SRR15383153	27638	T	C	1	2021-07-18	United States
ORF7a_120_I	ORF7a	120	SRR15383153	27752	C	T	1	2021-07-18	United States
ORF7b_40_I	ORF7b	40	SRR15383153	27874	C	T	0,998236	2021-07-18	United States
ORF8_118_NA	ORF8	118	SRR15383153	28247	A	-GATTTC	0,995082	2021-07-18	United States
N_63_G	N	63	SRR15383153	28461	A	G	0,998095	2021-07-18	United States
N_203_M	N	203	SRR15383153	28881	G	T	1	2021-07-18	United States
N_215_C	N	215	SRR15383153	28916	G	T	0,984848	2021-07-18	United States
N_377_Y	N	377	SRR15383153	29402	G	T	0,99631	2021-07-18	United States
ORF1ab_917_T	ORF1ab	917	SRR15383154	3014	G	A	0,985659	2021-07-17	United States
ORF1ab_1306_S	ORF1ab	1306	SRR15383154	4181	G	T	0,993488	2021-07-17	United States
ORF1ab_2046_L	ORF1ab	2046	SRR15383154	6402	C	T	0,993341	2021-07-17	United States
ORF1ab_2287_S	ORF1ab	2287	SRR15383154	7124	C	T	0,997197	2021-07-17	United States
ORF1ab_2835_Y	ORF1ab	2835	SRR15383154	8768	G	T	0,971716	2021-07-17	United States
ORF1ab_2930_L	ORF1ab	2930	SRR15383154	9053	G	T	0,993075	2021-07-17	United States
ORF1ab_3255_I	ORF1ab	3255	SRR15383154	10029	C	T	0,997236	2021-07-17	United States
ORF1ab_3270_V	ORF1ab	3270	SRR15383154	10074	C	T	0,983849	2021-07-17	United States
ORF1ab_3646_A	ORF1ab	3646	SRR15383154	11201	A	G	0,995304	2021-07-17	United States
ORF1ab_4152_I	ORF1ab	4152	SRR15383154	12721	G	T	0,967033	2021-07-17	United States
ORF1ab_183_V	ORF1ab	183	SRR15383154	14014	T	G	0,982384	2021-07-17	United States
ORF1ab_314_L	ORF1ab	314	SRR15383154	14408	C	T	1	2021-07-17	United States
ORF1ab_662_S	ORF1ab	662	SRR15383154	15451	G	A	0,99898	2021-07-17	United States
ORF1ab_1000_L	ORF1ab	1000	SRR15383154	16466	C	T	0,999522	2021-07-17	United States
ORF1ab_1918_V	ORF1ab	1918	SRR15383154	19220	C	T	0,992631	2021-07-17	United States
ORF1ab_1974_N	ORF1ab	1974	SRR15383154	19388	G	A	0,982072	2021-07-17	United States
S_19_R	S	19	SRR15383154	21618	C	G	0,999484	2021-07-17	United States
S_142_D	S	142	SRR15383154	21987	G	A	0,993127	2021-07-17	United States
S_156_NA	S	156	SRR15383154	22028	G	-AGTTCA	0,996259	2021-07-17	United States
S_452_R	S	452	SRR15383154	22917	T	G	0,999224	2021-07-17	United States
S_478_K	S	478	SRR15383154	22995	C	A	0,999213	2021-07-17	United States
S_614_G	S	614	SRR15383154	23403	A	G	1	2021-07-17	United States
S_681_R	S	681	SRR15383154	23604	C	G	0,999266	2021-07-17	United States
S_950_N	S	950	SRR15383154	24410	G	A	0,99806	2021-07-17	United States
ORF3a_26_L	ORF3a	26	SRR15383154	25469	C	T	1	2021-07-17	United States
ORF3a_174_A	ORF3a	174	SRR15383154	25913	G	C	0,0879199	2021-07-17	United States
M_82_T	M	82	SRR15383154	26767	T	C	0,998486	2021-07-17	United States
ORF7a_82_A	ORF7a	82	SRR15383154	27638	T	C	0,998681	2021-07-17	United States
ORF7a_120_I	ORF7a	120	SRR15383154	27752	C	T	1	2021-07-17	United States
ORF7b_40_I	ORF7b	40	SRR15383154	27874	C	T	0,992254	2021-07-17	United States
ORF8_118_NA	ORF8	118	SRR15383154	28247	A	-GATTTC	0,995246	2021-07-17	United States
N_63_G	N	63	SRR15383154	28461	A	G	0,997136	2021-07-17	United States
N_203_M	N	203	SRR15383154	28881	G	T	0,999039	2021-07-17	United States
N_215_C	N	215	SRR15383154	28916	G	T	0,992308	2021-07-17	United States
N_377_Y	N	377	SRR15383154	29402	G	T	1	2021-07-17	United States
ORF1ab_82_D	ORF1ab	82	SRR15383155	510	G	A	0,982294	2021-07-17	United States
ORF1ab_1306_S	ORF1ab	1306	SRR15383155	4181	G	T	0,992491	2021-07-17	United States
ORF1ab_2046_L	ORF1ab	2046	SRR15383155	6402	C	T	0,994184	2021-07-17	United States
ORF1ab_2287_S	ORF1ab	2287	SRR15383155	7124	C	T	0,996321	2021-07-17	United States
ORF1ab_2930_L	ORF1ab	2930	SRR15383155	9053	G	T	0,994024	2021-07-17	United States
ORF1ab_2949_H	ORF1ab	2949	SRR15383155	9111	G	A	0,978808	2021-07-17	United States
ORF1ab_3255_I	ORF1ab	3255	SRR15383155	10029	C	T	0,996845	2021-07-17	United States
ORF1ab_3606_F	ORF1ab	3606	SRR15383155	11083	G	T	0,390081	2021-07-17	United States
ORF1ab_3646_A	ORF1ab	3646	SRR15383155	11201	A	G	0,997219	2021-07-17	United States
ORF1ab_3731_V	ORF1ab	3731	SRR15383155	11456	A	G	0,989746	2021-07-17	United States
ORF1ab_314_L	ORF1ab	314	SRR15383155	14408	C	T	1	2021-07-17	United States
ORF1ab_662_S	ORF1ab	662	SRR15383155	15451	G	A	0,999213	2021-07-17	United States
ORF1ab_1000_L	ORF1ab	1000	SRR15383155	16466	C	T	0,998633	2021-07-17	United States
ORF1ab_1918_V	ORF1ab	1918	SRR15383155	19220	C	T	0,99784	2021-07-17	United States
S_19_R	S	19	SRR15383155	21618	C	G	1	2021-07-17	United States
S_142_D	S	142	SRR15383155	21987	G	A	0,972477	2021-07-17	United States
S_156_NA	S	156	SRR15383155	22028	G	-AGTTCA	0,998929	2021-07-17	United States
S_452_R	S	452	SRR15383155	22917	T	G	1	2021-07-17	United States
S_478_K	S	478	SRR15383155	22995	C	A	1	2021-07-17	United States
S_614_G	S	614	SRR15383155	23403	A	G	1	2021-07-17	United States
S_681_R	S	681	SRR15383155	23604	C	G	0,999159	2021-07-17	United States
S_950_N	S	950	SRR15383155	24410	G	A	0,998337	2021-07-17	United States
ORF3a_26_L	ORF3a	26	SRR15383155	25469	C	T	0,998457	2021-07-17	United States
M_82_T	M	82	SRR15383155	26767	T	C	1	2021-07-17	United States
ORF7a_28_I	ORF7a	28	SRR15383155	27476	C	T	0,981183	2021-07-17	United States
ORF7a_82_A	ORF7a	82	SRR15383155	27638	T	C	0,998104	2021-07-17	United States
ORF7a_120_I	ORF7a	120	SRR15383155	27752	C	T	0,998106	2021-07-17	United States
ORF7b_40_I	ORF7b	40	SRR15383155	27874	C	T	0,995942	2021-07-17	United States
ORF8_118_NA	ORF8	118	SRR15383155	28247	A	-GATTTC	0,993419	2021-07-17	United States
N_63_G	N	63	SRR15383155	28461	A	G	0,998566	2021-07-17	United States
N_203_M	N	203	SRR15383155	28881	G	T	0,996795	2021-07-17	United States
N_215_C	N	215	SRR15383155	28916	G	T	0,984076	2021-07-17	United States
N_377_Y	N	377	SRR15383155	29402	G	T	1	2021-07-17	United States
ORF1ab_1306_S	ORF1ab	1306	SRR15383157	4181	G	T	0,991903	2021-07-17	United States
ORF1ab_1540_D	ORF1ab	1540	SRR15383157	4883	A	G	0,415016	2021-07-17	United States
ORF1ab_2046_L	ORF1ab	2046	SRR15383157	6402	C	T	0,993302	2021-07-17	United States
ORF1ab_2287_S	ORF1ab	2287	SRR15383157	7124	C	T	0,998039	2021-07-17	United States
ORF1ab_2930_L	ORF1ab	2930	SRR15383157	9053	G	T	1	2021-07-17	United States
ORF1ab_3255_I	ORF1ab	3255	SRR15383157	10029	C	T	0,993789	2021-07-17	United States
ORF1ab_3646_A	ORF1ab	3646	SRR15383157	11201	A	G	0,995585	2021-07-17	United States
ORF1ab_314_L	ORF1ab	314	SRR15383157	14408	C	T	1	2021-07-17	United States
ORF1ab_662_S	ORF1ab	662	SRR15383157	15451	G	A	0,999142	2021-07-17	United States
ORF1ab_1000_L	ORF1ab	1000	SRR15383157	16466	C	T	0,998953	2021-07-17	United States
ORF1ab_1257_V	ORF1ab	1257	SRR15383157	17236	A	G	0,985224	2021-07-17	United States
ORF1ab_1538_I	ORF1ab	1538	SRR15383157	18079	G	A	0,976427	2021-07-17	United States
ORF1ab_1918_V	ORF1ab	1918	SRR15383157	19220	C	T	0,996024	2021-07-17	United States
ORF1ab_2172_NA	ORF1ab	2172	SRR15383157	19981	G	+T	0,060241	2021-07-17	United States
S_19_R	S	19	SRR15383157	21618	C	G	1	2021-07-17	United States
S_156_NA	S	156	SRR15383157	22028	G	-AGTTCA	1	2021-07-17	United States
S_452_R	S	452	SRR15383157	22917	T	G	0,994709	2021-07-17	United States
S_478_K	S	478	SRR15383157	22995	C	A	0,994565	2021-07-17	United States
S_614_G	S	614	SRR15383157	23403	A	G	1	2021-07-17	United States
S_681_R	S	681	SRR15383157	23604	C	G	0,998811	2021-07-17	United States
S_950_N	S	950	SRR15383157	24410	G	A	0,996656	2021-07-17	United States
ORF3a_26_L	ORF3a	26	SRR15383157	25469	C	T	0,998081	2021-07-17	United States
ORF3a_174_A	ORF3a	174	SRR15383157	25913	G	C	0,0698152	2021-07-17	United States
M_69_S	M	69	SRR15383157	26727	G	T	0,988685	2021-07-17	United States
M_82_T	M	82	SRR15383157	26767	T	C	1	2021-07-17	United States
ORF7a_82_A	ORF7a	82	SRR15383157	27638	T	C	1	2021-07-17	United States
ORF7a_120_I	ORF7a	120	SRR15383157	27752	C	T	1	2021-07-17	United States
ORF7b_40_I	ORF7b	40	SRR15383157	27874	C	T	0,992278	2021-07-17	United States
ORF8_118_NA	ORF8	118	SRR15383157	28247	A	-GATTTC	0,993353	2021-07-17	United States
N_63_G	N	63	SRR15383157	28461	A	G	0,996321	2021-07-17	United States
N_203_M	N	203	SRR15383157	28881	G	T	1	2021-07-17	United States
N_215_C	N	215	SRR15383157	28916	G	T	0,995238	2021-07-17	United States
N_377_Y	N	377	SRR15383157	29402	G	T	1	2021-07-17	United States
ORF1ab_1306_S	ORF1ab	1306	SRR15383160	4181	G	T	0,99742	2021-07-19	United States
ORF1ab_2046_L	ORF1ab	2046	SRR15383160	6402	C	T	0,997021	2021-07-19	United States
ORF1ab_2287_S	ORF1ab	2287	SRR15383160	7124	C	T	0,996919	2021-07-19	United States
ORF1ab_2930_L	ORF1ab	2930	SRR15383160	9053	G	T	0,994861	2021-07-19	United States
ORF1ab_3255_I	ORF1ab	3255	SRR15383160	10029	C	T	0,994355	2021-07-19	United States
ORF1ab_3646_A	ORF1ab	3646	SRR15383160	11201	A	G	0,995204	2021-07-19	United States
ORF1ab_314_L	ORF1ab	314	SRR15383160	14408	C	T	0,999882	2021-07-19	United States
ORF1ab_662_S	ORF1ab	662	SRR15383160	15451	G	A	0,999369	2021-07-19	United States
ORF1ab_1000_L	ORF1ab	1000	SRR15383160	16466	C	T	0,999523	2021-07-19	United States
ORF1ab_1257_V	ORF1ab	1257	SRR15383160	17236	A	G	0,983962	2021-07-19	United States
ORF1ab_1918_V	ORF1ab	1918	SRR15383160	19220	C	T	0,995906	2021-07-19	United States
S_19_R	S	19	SRR15383160	21618	C	G	0,996445	2021-07-19	United States
S_142_D	S	142	SRR15383160	21987	G	A	0,993902	2021-07-19	United States
S_156_NA	S	156	SRR15383160	22028	G	-AGTTCA	0,997525	2021-07-19	United States
S_452_R	S	452	SRR15383160	22917	T	G	1	2021-07-19	United States
S_478_K	S	478	SRR15383160	22995	C	A	0,998833	2021-07-19	United States
S_614_G	S	614	SRR15383160	23403	A	G	0,999772	2021-07-19	United States
S_681_R	S	681	SRR15383160	23604	C	G	0,999274	2021-07-19	United States
S_950_N	S	950	SRR15383160	24410	G	A	0,998615	2021-07-19	United States
ORF3a_26_L	ORF3a	26	SRR15383160	25469	C	T	0,997467	2021-07-19	United States
ORF3a_104_S	ORF3a	104	SRR15383160	25702	C	T	0,991918	2021-07-19	United States
ORF3a_174_A	ORF3a	174	SRR15383160	25913	G	C	0,0572549	2021-07-19	United States
M_82_T	M	82	SRR15383160	26767	T	C	0,998889	2021-07-19	United States
ORF7a_82_A	ORF7a	82	SRR15383160	27638	T	C	0,999364	2021-07-19	United States
ORF7a_120_I	ORF7a	120	SRR15383160	27752	C	T	1	2021-07-19	United States
ORF7b_40_I	ORF7b	40	SRR15383160	27874	C	T	0,994416	2021-07-19	United States
ORF8_118_NA	ORF8	118	SRR15383160	28247	A	-GATTTC	0,992643	2021-07-19	United States
N_63_G	N	63	SRR15383160	28461	A	G	0,998392	2021-07-19	United States
N_203_M	N	203	SRR15383160	28881	G	T	0,998543	2021-07-19	United States
N_208_S	N	208	SRR15383160	28895	G	T	0,989811	2021-07-19	United States
N_215_C	N	215	SRR15383160	28916	G	T	0,997829	2021-07-19	United States
N_377_Y	N	377	SRR15383160	29402	G	T	1	2021-07-19	United States
ORF1ab_519_S	ORF1ab	519	SRR15383161	1820	G	A	0,974107	2021-07-19	United States
ORF1ab_1306_S	ORF1ab	1306	SRR15383161	4181	G	T	0,991782	2021-07-19	United States
ORF1ab_2046_L	ORF1ab	2046	SRR15383161	6402	C	T	0,996191	2021-07-19	United States
ORF1ab_2287_S	ORF1ab	2287	SRR15383161	7124	C	T	0,992599	2021-07-19	United States
ORF1ab_2930_L	ORF1ab	2930	SRR15383161	9053	G	T	0,990438	2021-07-19	United States
ORF1ab_3255_I	ORF1ab	3255	SRR15383161	10029	C	T	0,992716	2021-07-19	United States
ORF1ab_3646_A	ORF1ab	3646	SRR15383161	11201	A	G	0,9957	2021-07-19	United States
ORF1ab_314_L	ORF1ab	314	SRR15383161	14408	C	T	1	2021-07-19	United States
ORF1ab_662_S	ORF1ab	662	SRR15383161	15451	G	A	0,998982	2021-07-19	United States
ORF1ab_1000_L	ORF1ab	1000	SRR15383161	16466	C	T	0,999057	2021-07-19	United States
ORF1ab_1257_V	ORF1ab	1257	SRR15383161	17236	A	G	0,990683	2021-07-19	United States
ORF1ab_1918_V	ORF1ab	1918	SRR15383161	19220	C	T	0,994579	2021-07-19	United States
S_19_R	S	19	SRR15383161	21618	C	G	1	2021-07-19	United States
S_156_NA	S	156	SRR15383161	22028	G	-AGTTCA	0,997082	2021-07-19	United States
S_452_R	S	452	SRR15383161	22917	T	G	0,998095	2021-07-19	United States
S_478_K	S	478	SRR15383161	22995	C	A	0,998041	2021-07-19	United States
S_614_G	S	614	SRR15383161	23403	A	G	1	2021-07-19	United States
S_681_R	S	681	SRR15383161	23604	C	G	0,99796	2021-07-19	United States
S_950_N	S	950	SRR15383161	24410	G	A	0,998979	2021-07-19	United States
ORF3a_26_L	ORF3a	26	SRR15383161	25469	C	T	0,999023	2021-07-19	United States
ORF3a_104_S	ORF3a	104	SRR15383161	25702	C	T	0,990965	2021-07-19	United States
M_82_T	M	82	SRR15383161	26767	T	C	0,998355	2021-07-19	United States
ORF7a_82_A	ORF7a	82	SRR15383161	27638	T	C	0,998791	2021-07-19	United States
ORF7a_120_I	ORF7a	120	SRR15383161	27752	C	T	0,999195	2021-07-19	United States
ORF7b_40_I	ORF7b	40	SRR15383161	27874	C	T	0,989388	2021-07-19	United States
ORF8_118_NA	ORF8	118	SRR15383161	28247	A	-GATTTC	0,995698	2021-07-19	United States
N_50_T	N	50	SRR15383161	28421	G	A	0,0735757	2021-07-19	United States
N_63_G	N	63	SRR15383161	28461	A	G	0,997938	2021-07-19	United States
N_203_M	N	203	SRR15383161	28881	G	T	0,999647	2021-07-19	United States
N_208_S	N	208	SRR15383161	28895	G	T	0,990757	2021-07-19	United States
N_215_C	N	215	SRR15383161	28916	G	T	0,997168	2021-07-19	United States
N_377_Y	N	377	SRR15383161	29402	G	T	1	2021-07-19	United States
ORF1ab_1640_L	ORF1ab	1640	SRR15383163	5184	C	T	0,986643	2021-07-19	United States
ORF1ab_2518_I	ORF1ab	2518	SRR15383163	7817	C	A	0,879819	2021-07-19	United States
ORF1ab_3209_V	ORF1ab	3209	SRR15383163	9891	C	T	0,988176	2021-07-19	United States
ORF1ab_3718_A	ORF1ab	3718	SRR15383163	11418	T	C	0,990461	2021-07-19	United States
ORF1ab_3750_I	ORF1ab	3750	SRR15383163	11514	C	T	0,988806	2021-07-19	United States
ORF1ab_314_L	ORF1ab	314	SRR15383163	14408	C	T	1	2021-07-19	United States
ORF1ab_662_S	ORF1ab	662	SRR15383163	15451	G	A	0,998681	2021-07-19	United States
ORF1ab_861_I	ORF1ab	861	SRR15383163	16049	C	T	0,87451	2021-07-19	United States
ORF1ab_1000_L	ORF1ab	1000	SRR15383163	16466	C	T	0,998628	2021-07-19	United States
S_19_R	S	19	SRR15383163	21618	C	G	0,995582	2021-07-19	United States
S_142_D	S	142	SRR15383163	21987	G	A	0,994595	2021-07-19	United States
S_156_NA	S	156	SRR15383163	22028	G	-AGTTCA	0,995683	2021-07-19	United States
S_218_H	S	218	SRR15383163	22216	G	T	0,0914369	2021-07-19	United States
S_222_V	S	222	SRR15383163	22227	C	T	0,973723	2021-07-19	United States
S_452_R	S	452	SRR15383163	22917	T	G	0,998657	2021-07-19	United States
S_478_K	S	478	SRR15383163	22995	C	A	0,998608	2021-07-19	United States
S_614_G	S	614	SRR15383163	23403	A	G	0,999757	2021-07-19	United States
S_681_R	S	681	SRR15383163	23604	C	G	0,999725	2021-07-19	United States
S_950_N	S	950	SRR15383163	24410	G	A	0,99959	2021-07-19	United States
S_1074_S	S	1074	SRR15383163	24783	A	G	0,98687	2021-07-19	United States
S_1264_L	S	1264	SRR15383163	25352	G	T	0,983953	2021-07-19	United States
ORF3a_26_L	ORF3a	26	SRR15383163	25469	C	T	0,998908	2021-07-19	United States
ORF3a_174_A	ORF3a	174	SRR15383163	25913	G	C	0,0500225	2021-07-19	United States
M_82_T	M	82	SRR15383163	26767	T	C	0,998806	2021-07-19	United States
ORF6_48_N	ORF6	48	SRR15383163	27345	A	T	0,987978	2021-07-19	United States
ORF7a_82_A	ORF7a	82	SRR15383163	27638	T	C	0,99858	2021-07-19	United States
ORF7a_120_I	ORF7a	120	SRR15383163	27752	C	T	0,998577	2021-07-19	United States
ORF8_118_NA	ORF8	118	SRR15383163	28247	A	-GATTTC	0,994859	2021-07-19	United States
N_63_G	N	63	SRR15383163	28461	A	G	0,999369	2021-07-19	United States
N_203_M	N	203	SRR15383163	28881	G	T	0,998636	2021-07-19	United States
N_377_Y	N	377	SRR15383163	29402	G	T	0,994778	2021-07-19	United States
ORF1ab_1055_A	ORF1ab	1055	SRR15383165	3428	A	G	0,991367	2021-07-20	United States
ORF1ab_1538_I	ORF1ab	1538	SRR15383165	4878	C	T	0,985629	2021-07-20	United States
ORF1ab_2140_T	ORF1ab	2140	SRR15383165	6684	A	C	0,983257	2021-07-20	United States
ORF1ab_2147_D	ORF1ab	2147	SRR15383165	6704	A	G	0,983308	2021-07-20	United States
ORF1ab_2952_I	ORF1ab	2952	SRR15383165	9120	C	T	0,974291	2021-07-20	United States
ORF1ab_3255_I	ORF1ab	3255	SRR15383165	10029	C	T	0,991655	2021-07-20	United States
ORF1ab_3729_R	ORF1ab	3729	SRR15383165	11451	A	G	0,977011	2021-07-20	United States
ORF1ab_314_L	ORF1ab	314	SRR15383165	14408	C	T	1	2021-07-20	United States
ORF1ab_730_I	ORF1ab	730	SRR15383165	15656	C	T	0,985089	2021-07-20	United States
ORF1ab_1342_S	ORF1ab	1342	SRR15383165	17491	C	T	0,984487	2021-07-20	United States
ORF1ab_1414_S	ORF1ab	1414	SRR15383165	17707	C	T	0,985033	2021-07-20	United States
ORF1ab_2312_L	ORF1ab	2312	SRR15383165	20402	C	T	0,980831	2021-07-20	United States
S_95_I	S	95	SRR15383165	21846	C	T	0,997726	2021-07-20	United States
S_143_NA	S	143	SRR15383165	21990	T	+TAC	0,99476	2021-07-20	United States
S_346_K	S	346	SRR15383165	22599	G	A	0,979085	2021-07-20	United States
S_484_K	S	484	SRR15383165	23012	G	A	0,979036	2021-07-20	United States
S_501_Y	S	501	SRR15383165	23063	A	T	0,98172	2021-07-20	United States
S_614_G	S	614	SRR15383165	23403	A	G	1	2021-07-20	United States
S_681_H	S	681	SRR15383165	23604	C	A	0,982618	2021-07-20	United States
S_950_N	S	950	SRR15383165	24410	G	A	0,998134	2021-07-20	United States
ORF3a_57_H	ORF3a	57	SRR15383165	25563	G	T	0,982654	2021-07-20	United States
ORF3a_255_NA	ORF3a	255	SRR15383165	26157	T	-GTTA	0,984669	2021-07-20	United States
ORF3a_259_L	ORF3a	259	SRR15383165	26167	G	T	0,984991	2021-07-20	United States
ORF7b_19_L	ORF7b	19	SRR15383165	27810	T	C	0,972518	2021-07-20	United States
ORF8_11_K	ORF8	11	SRR15383165	27925	C	A	0,96087	2021-07-20	United States
ORF8_38_S	ORF8	38	SRR15383165	28005	C	T	0,960413	2021-07-20	United States
ORF8_65_S	ORF8	65	SRR15383165	28086	G	T	0,960616	2021-07-20	United States
ORF8_67_F	ORF8	67	SRR15383165	28093	C	T	0,960616	2021-07-20	United States
N_205_I	N	205	SRR15383165	28887	C	T	0,984733	2021-07-20	United States
N_377_Y	N	377	SRR15383165	29402	G	T	0,0583942	2021-07-20	United States
ORF1ab_261_N	ORF1ab	261	SRR15383166	1048	G	T	0,987249	2021-07-18	United States
ORF1ab_1306_S	ORF1ab	1306	SRR15383166	4181	G	T	0,99565	2021-07-18	United States
ORF1ab_2046_L	ORF1ab	2046	SRR15383166	6402	C	T	0,996252	2021-07-18	United States
ORF1ab_2287_S	ORF1ab	2287	SRR15383166	7124	C	T	0,996427	2021-07-18	United States
ORF1ab_2648_I	ORF1ab	2648	SRR15383166	8208	C	T	0,989888	2021-07-18	United States
ORF1ab_2930_L	ORF1ab	2930	SRR15383166	9053	G	T	0,994107	2021-07-18	United States
ORF1ab_3255_I	ORF1ab	3255	SRR15383166	10029	C	T	0,989011	2021-07-18	United States
ORF1ab_3646_A	ORF1ab	3646	SRR15383166	11201	A	G	0,993995	2021-07-18	United States
ORF1ab_314_L	ORF1ab	314	SRR15383166	14408	C	T	0,999447	2021-07-18	United States
ORF1ab_662_S	ORF1ab	662	SRR15383166	15451	G	A	0,998162	2021-07-18	United States
ORF1ab_1000_L	ORF1ab	1000	SRR15383166	16466	C	T	0,996604	2021-07-18	United States
ORF1ab_1918_V	ORF1ab	1918	SRR15383166	19220	C	T	0,995613	2021-07-18	United States
ORF1ab_2666_E	ORF1ab	2666	SRR15383166	21465	T	G	0,967359	2021-07-18	United States
S_19_R	S	19	SRR15383166	21618	C	G	0,995086	2021-07-18	United States
S_142_D	S	142	SRR15383166	21987	G	A	0,996416	2021-07-18	United States
S_156_NA	S	156	SRR15383166	22028	G	-AGTTCA	0,996334	2021-07-18	United States
S_452_R	S	452	SRR15383166	22917	T	G	0,999366	2021-07-18	United States
S_478_K	S	478	SRR15383166	22995	C	A	1	2021-07-18	United States
S_614_G	S	614	SRR15383166	23403	A	G	0,999724	2021-07-18	United States
S_681_R	S	681	SRR15383166	23604	C	G	1	2021-07-18	United States
S_879_S	S	879	SRR15383166	24197	G	T	0,988779	2021-07-18	United States
S_950_N	S	950	SRR15383166	24410	G	A	0,998687	2021-07-18	United States
ORF3a_26_L	ORF3a	26	SRR15383166	25469	C	T	0,998942	2021-07-18	United States
ORF3a_174_A	ORF3a	174	SRR15383166	25913	G	C	0,0512899	2021-07-18	United States
M_82_T	M	82	SRR15383166	26767	T	C	0,999179	2021-07-18	United States
ORF7a_13_T	ORF7a	13	SRR15383166	27430	G	A	0,989156	2021-07-18	United States
ORF7a_82_A	ORF7a	82	SRR15383166	27638	T	C	0,999312	2021-07-18	United States
ORF7a_120_I	ORF7a	120	SRR15383166	27752	C	T	1	2021-07-18	United States
ORF7b_40_I	ORF7b	40	SRR15383166	27874	C	T	0,989861	2021-07-18	United States
ORF8_118_NA	ORF8	118	SRR15383166	28247	A	-GATTTC	0,994508	2021-07-18	United States
N_63_G	N	63	SRR15383166	28461	A	G	0,998912	2021-07-18	United States
N_203_M	N	203	SRR15383166	28881	G	T	0,998419	2021-07-18	United States
N_215_C	N	215	SRR15383166	28916	G	T	0,995301	2021-07-18	United States
N_377_Y	N	377	SRR15383166	29402	G	T	1	2021-07-18	United States
ORF1ab_1633_D	ORF1ab	1633	SRR15383167	5164	G	T	0,98805	2021-07-18	United States
ORF1ab_1640_L	ORF1ab	1640	SRR15383167	5184	C	T	0,990221	2021-07-18	United States
ORF1ab_3209_V	ORF1ab	3209	SRR15383167	9891	C	T	0,984576	2021-07-18	United States
ORF1ab_3718_A	ORF1ab	3718	SRR15383167	11418	T	C	0,990535	2021-07-18	United States
ORF1ab_3750_I	ORF1ab	3750	SRR15383167	11514	C	T	0,989961	2021-07-18	United States
ORF1ab_314_L	ORF1ab	314	SRR15383167	14408	C	T	1	2021-07-18	United States
ORF1ab_662_S	ORF1ab	662	SRR15383167	15451	G	A	0,998875	2021-07-18	United States
ORF1ab_1000_L	ORF1ab	1000	SRR15383167	16466	C	T	0,998839	2021-07-18	United States
S_19_R	S	19	SRR15383167	21618	C	G	0,995146	2021-07-18	United States
S_142_D	S	142	SRR15383167	21987	G	A	0,994624	2021-07-18	United States
S_156_NA	S	156	SRR15383167	22028	G	-AGTTCA	0,996194	2021-07-18	United States
S_222_V	S	222	SRR15383167	22227	C	T	0,984421	2021-07-18	United States
S_289_I	S	289	SRR15383167	22427	G	A	0,989642	2021-07-18	United States
S_452_R	S	452	SRR15383167	22917	T	G	0,999264	2021-07-18	United States
S_478_K	S	478	SRR15383167	22995	C	A	0,999251	2021-07-18	United States
S_614_G	S	614	SRR15383167	23403	A	G	1	2021-07-18	United States
S_681_R	S	681	SRR15383167	23604	C	G	0,999356	2021-07-18	United States
S_892_V	S	892	SRR15383167	24237	C	T	0,985314	2021-07-18	United States
S_950_N	S	950	SRR15383167	24410	G	A	0,997628	2021-07-18	United States
ORF3a_26_L	ORF3a	26	SRR15383167	25469	C	T	1	2021-07-18	United States
M_82_T	M	82	SRR15383167	26767	T	C	0,998674	2021-07-18	United States
ORF7a_82_A	ORF7a	82	SRR15383167	27638	T	C	0,998632	2021-07-18	United States
ORF7a_120_I	ORF7a	120	SRR15383167	27752	C	T	0,999093	2021-07-18	United States
ORF8_118_NA	ORF8	118	SRR15383167	28247	A	-GATTTC	0,995226	2021-07-18	United States
N_6_L	N	6	SRR15383167	28290	C	T	0,0667181	2021-07-18	United States
N_18_V	N	18	SRR15383167	28326	G	T	0,980031	2021-07-18	United States
N_63_G	N	63	SRR15383167	28461	A	G	0,998298	2021-07-18	United States
N_203_M	N	203	SRR15383167	28881	G	T	0,999539	2021-07-18	United States
N_327_L	N	327	SRR15383167	29253	C	T	0,990363	2021-07-18	United States
N_377_Y	N	377	SRR15383167	29402	G	T	0,996633	2021-07-18	United States
ORF10_14_C	ORF10	14	SRR15383167	29598	A	G	0,979875	2021-07-18	United States
ORF1ab_309_L	ORF1ab	309	SRR15383169	1191	C	T	0,980541	2021-07-18	United States
ORF1ab_538_A	ORF1ab	538	SRR15383169	1877	T	G	0,987039	2021-07-18	United States
ORF1ab_870_G	ORF1ab	870	SRR15383169	2874	A	G	0,0536825	2021-07-18	United States
ORF1ab_1640_L	ORF1ab	1640	SRR15383169	5184	C	T	0,975309	2021-07-18	United States
ORF1ab_1745_N	ORF1ab	1745	SRR15383169	5500	A	C	0,0616495	2021-07-18	United States
ORF1ab_3209_V	ORF1ab	3209	SRR15383169	9891	C	T	0,98032	2021-07-18	United States
ORF1ab_3718_A	ORF1ab	3718	SRR15383169	11418	T	C	0,988052	2021-07-18	United States
ORF1ab_314_L	ORF1ab	314	SRR15383169	14408	C	T	1	2021-07-18	United States
ORF1ab_662_S	ORF1ab	662	SRR15383169	15451	G	A	0,997928	2021-07-18	United States
ORF1ab_1000_L	ORF1ab	1000	SRR15383169	16466	C	T	0,998117	2021-07-18	United States
ORF1ab_1570_L	ORF1ab	1570	SRR15383169	18176	C	T	0,975799	2021-07-18	United States
ORF1ab_1898_F	ORF1ab	1898	SRR15383169	19160	C	T	0,981571	2021-07-18	United States
ORF1ab_2183_Y	ORF1ab	2183	SRR15383169	20014	G	T	0,990909	2021-07-18	United States
ORF1ab_2417_I	ORF1ab	2417	SRR15383169	20718	G	T	0,985479	2021-07-18	United States
S_19_R	S	19	SRR15383169	21618	C	G	1	2021-07-18	United States
S_142_D	S	142	SRR15383169	21987	G	A	0,9875	2021-07-18	United States
S_156_NA	S	156	SRR15383169	22028	G	-AGTTCA	1	2021-07-18	United States
S_452_R	S	452	SRR15383169	22917	T	G	0,999402	2021-07-18	United States
S_478_K	S	478	SRR15383169	22995	C	A	1	2021-07-18	United States
S_614_G	S	614	SRR15383169	23403	A	G	1	2021-07-18	United States
S_681_R	S	681	SRR15383169	23604	C	G	0,994081	2021-07-18	United States
S_950_N	S	950	SRR15383169	24410	G	A	0,999186	2021-07-18	United States
ORF3a_26_L	ORF3a	26	SRR15383169	25469	C	T	0,999192	2021-07-18	United States
M_82_T	M	82	SRR15383169	26767	T	C	0,999188	2021-07-18	United States
ORF7a_82_A	ORF7a	82	SRR15383169	27638	T	C	0,997436	2021-07-18	United States
ORF7a_116_F	ORF7a	116	SRR15383169	27739	C	T	0,960052	2021-07-18	United States
ORF7a_120_I	ORF7a	120	SRR15383169	27752	C	T	0,996164	2021-07-18	United States
ORF7b_33_V	ORF7b	33	SRR15383169	27853	A	T	0,984615	2021-07-18	United States
ORF8_118_NA	ORF8	118	SRR15383169	28247	A	-GATTTC	0,994947	2021-07-18	United States
N_63_G	N	63	SRR15383169	28461	A	G	0,996825	2021-07-18	United States
N_203_M	N	203	SRR15383169	28881	G	T	0,999143	2021-07-18	United States
N_377_Y	N	377	SRR15383169	29402	G	T	0,994845	2021-07-18	United States
ORF1ab_309_L	ORF1ab	309	SRR15383170	1191	C	T	0,990847	2021-07-18	United States
ORF1ab_538_A	ORF1ab	538	SRR15383170	1877	T	G	0,988423	2021-07-18	United States
ORF1ab_1640_L	ORF1ab	1640	SRR15383170	5184	C	T	0,989652	2021-07-18	United States
ORF1ab_3209_V	ORF1ab	3209	SRR15383170	9891	C	T	0,979947	2021-07-18	United States
ORF1ab_3454_T	ORF1ab	3454	SRR15383170	10625	G	A	0,989405	2021-07-18	United States
ORF1ab_3718_A	ORF1ab	3718	SRR15383170	11418	T	C	0,982208	2021-07-18	United States
ORF1ab_314_L	ORF1ab	314	SRR15383170	14408	C	T	0,999898	2021-07-18	United States
ORF1ab_662_S	ORF1ab	662	SRR15383170	15451	G	A	0,998708	2021-07-18	United States
ORF1ab_1000_L	ORF1ab	1000	SRR15383170	16466	C	T	0,999063	2021-07-18	United States
ORF1ab_1379_I	ORF1ab	1379	SRR15383170	17602	G	A	0,405678	2021-07-18	United States
ORF1ab_1570_L	ORF1ab	1570	SRR15383170	18176	C	T	0,990587	2021-07-18	United States
ORF1ab_1898_F	ORF1ab	1898	SRR15383170	19160	C	T	0,986753	2021-07-18	United States
ORF1ab_1945_L	ORF1ab	1945	SRR15383170	19300	G	T	0,990003	2021-07-18	United States
ORF1ab_2183_Y	ORF1ab	2183	SRR15383170	20014	G	T	0,984889	2021-07-18	United States
ORF1ab_2417_I	ORF1ab	2417	SRR15383170	20718	G	T	0,985151	2021-07-18	United States
S_19_R	S	19	SRR15383170	21618	C	G	0,995736	2021-07-18	United States
S_142_D	S	142	SRR15383170	21987	G	A	0,964467	2021-07-18	United States
S_156_NA	S	156	SRR15383170	22028	G	-AGTTCA	0,998216	2021-07-18	United States
S_452_R	S	452	SRR15383170	22917	T	G	0,999055	2021-07-18	United States
S_478_K	S	478	SRR15383170	22995	C	A	0,999016	2021-07-18	United States
S_614_G	S	614	SRR15383170	23403	A	G	0,999756	2021-07-18	United States
S_681_R	S	681	SRR15383170	23604	C	G	0,99953	2021-07-18	United States
S_950_N	S	950	SRR15383170	24410	G	A	0,999067	2021-07-18	United States
ORF3a_26_L	ORF3a	26	SRR15383170	25469	C	T	0,999102	2021-07-18	United States
ORF3a_174_A	ORF3a	174	SRR15383170	25913	G	C	0,0549579	2021-07-18	United States
M_82_T	M	82	SRR15383170	26767	T	C	0,99968	2021-07-18	United States
ORF7a_82_A	ORF7a	82	SRR15383170	27638	T	C	0,998551	2021-07-18	United States
ORF7a_116_F	ORF7a	116	SRR15383170	27739	C	T	0,990357	2021-07-18	United States
ORF7a_120_I	ORF7a	120	SRR15383170	27752	C	T	0,999519	2021-07-18	United States
ORF7b_33_V	ORF7b	33	SRR15383170	27853	A	T	0,983358	2021-07-18	United States
ORF8_118_NA	ORF8	118	SRR15383170	28247	A	-GATTTC	0,995936	2021-07-18	United States
N_63_G	N	63	SRR15383170	28461	A	G	0,999514	2021-07-18	United States
N_203_M	N	203	SRR15383170	28881	G	T	0,999452	2021-07-18	United States
N_377_Y	N	377	SRR15383170	29402	G	T	1	2021-07-18	United States
ORF1ab_261_N	ORF1ab	261	SRR15383171	1048	G	T	0,950525	2021-07-18	United States
ORF1ab_1306_S	ORF1ab	1306	SRR15383171	4181	G	T	0,99428	2021-07-18	United States
ORF1ab_2046_L	ORF1ab	2046	SRR15383171	6402	C	T	0,997547	2021-07-18	United States
ORF1ab_2287_S	ORF1ab	2287	SRR15383171	7124	C	T	0,989627	2021-07-18	United States
ORF1ab_2333_F	ORF1ab	2333	SRR15383171	7262	C	T	0,959402	2021-07-18	United States
ORF1ab_2930_L	ORF1ab	2930	SRR15383171	9053	G	T	0,992948	2021-07-18	United States
ORF1ab_3255_I	ORF1ab	3255	SRR15383171	10029	C	T	0,96875	2021-07-18	United States
ORF1ab_3646_A	ORF1ab	3646	SRR15383171	11201	A	G	0,990596	2021-07-18	United States
ORF1ab_314_L	ORF1ab	314	SRR15383171	14408	C	T	0,998771	2021-07-18	United States
ORF1ab_662_S	ORF1ab	662	SRR15383171	15451	G	A	0,998262	2021-07-18	United States
ORF1ab_1000_L	ORF1ab	1000	SRR15383171	16466	C	T	0,998527	2021-07-18	United States
ORF1ab_1918_V	ORF1ab	1918	SRR15383171	19220	C	T	0,985886	2021-07-18	United States
S_156_NA	S	156	SRR15383171	22028	G	-AGTTCA	0,996743	2021-07-18	United States
S_452_R	S	452	SRR15383171	22917	T	G	1	2021-07-18	United States
S_478_K	S	478	SRR15383171	22995	C	A	1	2021-07-18	United States
S_614_G	S	614	SRR15383171	23403	A	G	0,999822	2021-07-18	United States
S_681_R	S	681	SRR15383171	23604	C	G	0,996901	2021-07-18	United States
S_879_S	S	879	SRR15383171	24197	G	T	0,977193	2021-07-18	United States
S_950_N	S	950	SRR15383171	24410	G	A	1	2021-07-18	United States
ORF3a_26_L	ORF3a	26	SRR15383171	25469	C	T	0,99847	2021-07-18	United States
M_82_T	M	82	SRR15383171	26767	T	C	1	2021-07-18	United States
ORF7a_82_A	ORF7a	82	SRR15383171	27638	T	C	1	2021-07-18	United States
ORF7a_120_I	ORF7a	120	SRR15383171	27752	C	T	1	2021-07-18	United States
ORF7b_40_I	ORF7b	40	SRR15383171	27874	C	T	0,99094	2021-07-18	United States
ORF8_118_NA	ORF8	118	SRR15383171	28247	A	-GATTTC	0,995533	2021-07-18	United States
N_63_G	N	63	SRR15383171	28461	A	G	0,995518	2021-07-18	United States
N_203_M	N	203	SRR15383171	28881	G	T	1	2021-07-18	United States
N_215_C	N	215	SRR15383171	28916	G	T	0,995532	2021-07-18	United States
ORF1ab_309_L	ORF1ab	309	SRR15383172	1191	C	T	0,975985	2021-07-16	United States
ORF1ab_1276_T	ORF1ab	1276	SRR15383172	4092	T	C	0,982317	2021-07-16	United States
ORF1ab_1640_L	ORF1ab	1640	SRR15383172	5184	C	T	0,987558	2021-07-16	United States
ORF1ab_1921_Q	ORF1ab	1921	SRR15383172	6027	C	A	0,982114	2021-07-16	United States
ORF1ab_2980_N	ORF1ab	2980	SRR15383172	9203	G	A	0,97574	2021-07-16	United States
ORF1ab_3138_S	ORF1ab	3138	SRR15383172	9678	T	C	0,979702	2021-07-16	United States
ORF1ab_3580_Q	ORF1ab	3580	SRR15383172	11005	C	A	0,984951	2021-07-16	United States
ORF1ab_314_L	ORF1ab	314	SRR15383172	14408	C	T	0,999477	2021-07-16	United States
ORF1ab_2310_R	ORF1ab	2310	SRR15383172	20396	A	G	0,989309	2021-07-16	United States
S_19_R	S	19	SRR15383172	21618	C	G	1	2021-07-16	United States
S_77_T	S	77	SRR15383172	21792	A	C	0,974194	2021-07-16	United States
S_142_D	S	142	SRR15383172	21987	G	A	0,987179	2021-07-16	United States
S_156_NA	S	156	SRR15383172	22028	G	-AGTTCA	0,991144	2021-07-16	United States
S_452_R	S	452	SRR15383172	22917	T	G	0,997893	2021-07-16	United States
S_478_K	S	478	SRR15383172	22995	C	A	0,998573	2021-07-16	United States
S_614_G	S	614	SRR15383172	23403	A	G	1	2021-07-16	United States
S_681_R	S	681	SRR15383172	23604	C	G	0,997573	2021-07-16	United States
S_950_N	S	950	SRR15383172	24410	G	A	0,998808	2021-07-16	United States
ORF3a_26_L	ORF3a	26	SRR15383172	25469	C	T	0,997139	2021-07-16	United States
M_82_T	M	82	SRR15383172	26767	T	C	0,999244	2021-07-16	United States
ORF7a_82_A	ORF7a	82	SRR15383172	27638	T	C	0,999561	2021-07-16	United States
ORF7a_120_I	ORF7a	120	SRR15383172	27752	C	T	0,999561	2021-07-16	United States
N_63_G	N	63	SRR15383172	28461	A	G	0,997789	2021-07-16	United States
N_203_M	N	203	SRR15383172	28881	G	T	0,998785	2021-07-16	United States
N_367_D	N	367	SRR15383172	29374	G	T	0,980435	2021-07-16	United States
N_377_Y	N	377	SRR15383172	29402	G	T	0,997783	2021-07-16	United States
ORF1ab_599_V	ORF1ab	599	SRR15383173	2061	C	T	0,487748	2021-07-18	United States
ORF1ab_1306_S	ORF1ab	1306	SRR15383173	4181	G	T	0,52054	2021-07-18	United States
ORF1ab_1505_V	ORF1ab	1505	SRR15383173	4778	A	G	0,509589	2021-07-18	United States
ORF1ab_1640_L	ORF1ab	1640	SRR15383173	5184	C	T	0,454545	2021-07-18	United States
ORF1ab_2046_L	ORF1ab	2046	SRR15383173	6402	C	T	0,541483	2021-07-18	United States
ORF1ab_2287_S	ORF1ab	2287	SRR15383173	7124	C	T	0,509434	2021-07-18	United States
ORF1ab_2822_F	ORF1ab	2822	SRR15383173	8730	C	T	0,475793	2021-07-18	United States
ORF1ab_2930_L	ORF1ab	2930	SRR15383173	9053	G	T	0,558442	2021-07-18	United States
ORF1ab_3209_V	ORF1ab	3209	SRR15383173	9891	C	T	0,45	2021-07-18	United States
ORF1ab_3255_I	ORF1ab	3255	SRR15383173	10029	C	T	0,537815	2021-07-18	United States
ORF1ab_3646_A	ORF1ab	3646	SRR15383173	11201	A	G	0,572016	2021-07-18	United States
ORF1ab_3718_A	ORF1ab	3718	SRR15383173	11418	T	C	0,473469	2021-07-18	United States
ORF1ab_3750_I	ORF1ab	3750	SRR15383173	11514	C	T	0,463265	2021-07-18	United States
ORF1ab_314_L	ORF1ab	314	SRR15383173	14408	C	T	1	2021-07-18	United States
ORF1ab_662_S	ORF1ab	662	SRR15383173	15451	G	A	1	2021-07-18	United States
ORF1ab_1000_L	ORF1ab	1000	SRR15383173	16466	C	T	0,997067	2021-07-18	United States
ORF1ab_1191_T	ORF1ab	1191	SRR15383173	17039	A	C	0,4169	2021-07-18	United States
ORF1ab_1918_V	ORF1ab	1918	SRR15383173	19220	C	T	0,46056	2021-07-18	United States
S_13_G	S	13	SRR15383173	21599	A	G	0,453125	2021-07-18	United States
S_19_R	S	19	SRR15383173	21618	C	G	1	2021-07-18	United States
S_153_I	S	153	SRR15383173	22021	G	T	0,521875	2021-07-18	United States
S_156_NA	S	156	SRR15383173	22028	G	-AGTTCA	0,990625	2021-07-18	United States
S_222_V	S	222	SRR15383173	22227	C	T	0,458333	2021-07-18	United States
S_452_R	S	452	SRR15383173	22917	T	G	0,997191	2021-07-18	United States
S_478_K	S	478	SRR15383173	22995	C	A	0,997076	2021-07-18	United States
S_614_G	S	614	SRR15383173	23403	A	G	1	2021-07-18	United States
S_681_R	S	681	SRR15383173	23604	C	G	0,998252	2021-07-18	United States
S_950_N	S	950	SRR15383173	24410	G	A	0,997717	2021-07-18	United States
S_1104_L	S	1104	SRR15383173	24872	G	T	0,442702	2021-07-18	United States
S_1264_L	S	1264	SRR15383173	25352	G	T	0,56872	2021-07-18	United States
ORF3a_26_L	ORF3a	26	SRR15383173	25469	C	T	1	2021-07-18	United States
M_82_T	M	82	SRR15383173	26767	T	C	1	2021-07-18	United States
ORF6_48_N	ORF6	48	SRR15383173	27345	A	T	0,543546	2021-07-18	United States
ORF7a_82_A	ORF7a	82	SRR15383173	27638	T	C	1	2021-07-18	United States
ORF7a_120_I	ORF7a	120	SRR15383173	27752	C	T	1	2021-07-18	United States
ORF7b_40_I	ORF7b	40	SRR15383173	27874	C	T	0,406386	2021-07-18	United States
ORF8_64_*	ORF8	64	SRR15383173	28083	G	T	0,374456	2021-07-18	United States
ORF8_118_NA	ORF8	118	SRR15383173	28247	A	-GATTTC	0,99707	2021-07-18	United States
N_63_G	N	63	SRR15383173	28461	A	G	0,996158	2021-07-18	United States
N_203_M	N	203	SRR15383173	28881	G	T	1	2021-07-18	United States
N_215_C	N	215	SRR15383173	28916	G	T	0,378436	2021-07-18	United States
ORF1ab_767_K	ORF1ab	767	SRR15383174	2564	G	A	0,977908	2021-07-18	United States
ORF1ab_1306_S	ORF1ab	1306	SRR15383174	4181	G	T	0,993453	2021-07-18	United States
ORF1ab_2046_L	ORF1ab	2046	SRR15383174	6402	C	T	0,996457	2021-07-18	United States
ORF1ab_2287_S	ORF1ab	2287	SRR15383174	7124	C	T	0,997275	2021-07-18	United States
ORF1ab_2930_L	ORF1ab	2930	SRR15383174	9053	G	T	0,992739	2021-07-18	United States
ORF1ab_3255_I	ORF1ab	3255	SRR15383174	10029	C	T	1	2021-07-18	United States
ORF1ab_3646_A	ORF1ab	3646	SRR15383174	11201	A	G	0,993401	2021-07-18	United States
ORF1ab_314_L	ORF1ab	314	SRR15383174	14408	C	T	1	2021-07-18	United States
ORF1ab_662_S	ORF1ab	662	SRR15383174	15451	G	A	0,99916	2021-07-18	United States
ORF1ab_1000_L	ORF1ab	1000	SRR15383174	16466	C	T	0,999071	2021-07-18	United States
ORF1ab_1257_V	ORF1ab	1257	SRR15383174	17236	A	G	0,990682	2021-07-18	United States
ORF1ab_1918_V	ORF1ab	1918	SRR15383174	19220	C	T	0,990932	2021-07-18	United States
S_19_R	S	19	SRR15383174	21618	C	G	0,996139	2021-07-18	United States
S_142_D	S	142	SRR15383174	21987	G	A	0,98913	2021-07-18	United States
S_156_NA	S	156	SRR15383174	22028	G	-AGTTCA	0,996567	2021-07-18	United States
S_452_R	S	452	SRR15383174	22917	T	G	1	2021-07-18	United States
S_478_K	S	478	SRR15383174	22995	C	A	0,998755	2021-07-18	United States
S_614_G	S	614	SRR15383174	23403	A	G	0,999752	2021-07-18	United States
S_681_R	S	681	SRR15383174	23604	C	G	0,99879	2021-07-18	United States
S_950_N	S	950	SRR15383174	24410	G	A	0,999002	2021-07-18	United States
ORF3a_26_L	ORF3a	26	SRR15383174	25469	C	T	0,996164	2021-07-18	United States
ORF3a_104_S	ORF3a	104	SRR15383174	25702	C	T	0,99432	2021-07-18	United States
ORF3a_254_V	ORF3a	254	SRR15383174	26153	G	T	0,987137	2021-07-18	United States
M_82_T	M	82	SRR15383174	26767	T	C	0,998394	2021-07-18	United States
ORF7a_82_A	ORF7a	82	SRR15383174	27638	T	C	0,998616	2021-07-18	United States
ORF7a_120_I	ORF7a	120	SRR15383174	27752	C	T	0,999308	2021-07-18	United States
ORF7b_40_I	ORF7b	40	SRR15383174	27874	C	T	0,989247	2021-07-18	United States
ORF8_118_NA	ORF8	118	SRR15383174	28247	A	-GATTTC	0,993367	2021-07-18	United States
N_63_G	N	63	SRR15383174	28461	A	G	0,997828	2021-07-18	United States
N_203_M	N	203	SRR15383174	28881	G	T	0,999302	2021-07-18	United States
N_208_S	N	208	SRR15383174	28895	G	T	0,983905	2021-07-18	United States
N_215_C	N	215	SRR15383174	28916	G	T	0,9986	2021-07-18	United States
ORF1ab_1640_L	ORF1ab	1640	SRR15383175	5184	C	T	0,993725	2021-07-18	United States
ORF1ab_2144_NA	ORF1ab	2144	SRR15383175	6696	C	+T	0,0518681	2021-07-18	United States
ORF1ab_2287_S	ORF1ab	2287	SRR15383175	7124	C	T	0,0813953	2021-07-18	United States
ORF1ab_3209_V	ORF1ab	3209	SRR15383175	9891	C	T	0,987103	2021-07-18	United States
ORF1ab_3718_A	ORF1ab	3718	SRR15383175	11418	T	C	0,987478	2021-07-18	United States
ORF1ab_3750_I	ORF1ab	3750	SRR15383175	11514	C	T	0,986568	2021-07-18	United States
ORF1ab_314_L	ORF1ab	314	SRR15383175	14408	C	T	0,99982	2021-07-18	United States
ORF1ab_662_S	ORF1ab	662	SRR15383175	15451	G	A	0,997706	2021-07-18	United States
ORF1ab_1000_L	ORF1ab	1000	SRR15383175	16466	C	T	0,99956	2021-07-18	United States
S_19_R	S	19	SRR15383175	21618	C	G	1	2021-07-18	United States
S_156_NA	S	156	SRR15383175	22028	G	-AGTTCA	0,997433	2021-07-18	United States
S_222_V	S	222	SRR15383175	22227	C	T	0,98294	2021-07-18	United States
S_452_R	S	452	SRR15383175	22917	T	G	0,999356	2021-07-18	United States
S_478_K	S	478	SRR15383175	22995	C	A	0,999335	2021-07-18	United States
S_614_G	S	614	SRR15383175	23403	A	G	0,999711	2021-07-18	United States
S_681_R	S	681	SRR15383175	23604	C	G	0,999726	2021-07-18	United States
S_950_N	S	950	SRR15383175	24410	G	A	0,999083	2021-07-18	United States
ORF3a_26_L	ORF3a	26	SRR15383175	25469	C	T	0,999372	2021-07-18	United States
ORF3a_224_C	ORF3a	224	SRR15383175	26062	G	T	0,991747	2021-07-18	United States
M_82_T	M	82	SRR15383175	26767	T	C	0,999642	2021-07-18	United States
M_197_N	M	197	SRR15383175	27112	G	A	0,986861	2021-07-18	United States
ORF7a_82_A	ORF7a	82	SRR15383175	27638	T	C	1	2021-07-18	United States
ORF7a_120_I	ORF7a	120	SRR15383175	27752	C	T	1	2021-07-18	United States
ORF8_118_NA	ORF8	118	SRR15383175	28247	A	-GATTTC	0,995014	2021-07-18	United States
N_63_G	N	63	SRR15383175	28461	A	G	0,998483	2021-07-18	United States
N_203_M	N	203	SRR15383175	28881	G	T	1	2021-07-18	United States
N_377_Y	N	377	SRR15383175	29402	G	T	0,997175	2021-07-18	United States
ORF1ab_1306_S	ORF1ab	1306	SRR15383176	4181	G	T	0,996585	2021-07-18	United States
ORF1ab_1397_V	ORF1ab	1397	SRR15383176	4455	C	T	0,984974	2021-07-18	United States
ORF1ab_2046_L	ORF1ab	2046	SRR15383176	6402	C	T	0,995441	2021-07-18	United States
ORF1ab_2287_S	ORF1ab	2287	SRR15383176	7124	C	T	0,997263	2021-07-18	United States
ORF1ab_2855_V	ORF1ab	2855	SRR15383176	8829	C	T	0,98812	2021-07-18	United States
ORF1ab_2930_L	ORF1ab	2930	SRR15383176	9053	G	T	0,992107	2021-07-18	United States
ORF1ab_3255_I	ORF1ab	3255	SRR15383176	10029	C	T	0,991266	2021-07-18	United States
ORF1ab_3603_NA	ORF1ab	3603	SRR15383176	11074	C	+T	0,106187	2021-07-18	United States
ORF1ab_3606_NA	ORF1ab	3606	SRR15383176	11082	T	-G	0,0697674	2021-07-18	United States
ORF1ab_3606_F	ORF1ab	3606	SRR15383176	11083	G	T	0,963808	2021-07-18	United States
ORF1ab_3646_A	ORF1ab	3646	SRR15383176	11201	A	G	0,990917	2021-07-18	United States
ORF1ab_314_L	ORF1ab	314	SRR15383176	14408	C	T	0,999765	2021-07-18	United States
ORF1ab_662_S	ORF1ab	662	SRR15383176	15451	G	A	0,997856	2021-07-18	United States
ORF1ab_1000_L	ORF1ab	1000	SRR15383176	16466	C	T	0,997603	2021-07-18	United States
ORF1ab_1847_S	ORF1ab	1847	SRR15383176	19006	G	T	0,97477	2021-07-18	United States
ORF1ab_1918_V	ORF1ab	1918	SRR15383176	19220	C	T	0,991388	2021-07-18	United States
S_19_R	S	19	SRR15383176	21618	C	G	0,997959	2021-07-18	United States
S_156_NA	S	156	SRR15383176	22028	G	-AGTTCA	0,998638	2021-07-18	United States
S_452_R	S	452	SRR15383176	22917	T	G	1	2021-07-18	United States
S_478_K	S	478	SRR15383176	22995	C	A	1	2021-07-18	United States
S_614_G	S	614	SRR15383176	23403	A	G	0,999576	2021-07-18	United States
S_681_R	S	681	SRR15383176	23604	C	G	0,997878	2021-07-18	United States
S_950_N	S	950	SRR15383176	24410	G	A	0,996885	2021-07-18	United States
ORF3a_26_L	ORF3a	26	SRR15383176	25469	C	T	0,996798	2021-07-18	United States
M_82_T	M	82	SRR15383176	26767	T	C	0,999442	2021-07-18	United States
ORF7a_82_A	ORF7a	82	SRR15383176	27638	T	C	0,999322	2021-07-18	United States
ORF7a_120_I	ORF7a	120	SRR15383176	27752	C	T	1	2021-07-18	United States
ORF7b_40_I	ORF7b	40	SRR15383176	27874	C	T	0,990525	2021-07-18	United States
ORF8_118_NA	ORF8	118	SRR15383176	28247	A	-GATTTC	0,994365	2021-07-18	United States
N_63_G	N	63	SRR15383176	28461	A	G	0,996821	2021-07-18	United States
N_203_M	N	203	SRR15383176	28881	G	T	1	2021-07-18	United States
N_215_C	N	215	SRR15383176	28916	G	T	0,996454	2021-07-18	United States
N_377_Y	N	377	SRR15383176	29402	G	T	1	2021-07-18	United States
ORF1ab_1306_S	ORF1ab	1306	SRR15383177	4181	G	T	0,989838	2021-07-18	United States
ORF1ab_1872_N	ORF1ab	1872	SRR15383177	5880	G	A	0,987966	2021-07-18	United States
ORF1ab_2046_L	ORF1ab	2046	SRR15383177	6402	C	T	0,996629	2021-07-18	United States
ORF1ab_2287_S	ORF1ab	2287	SRR15383177	7124	C	T	0,991061	2021-07-18	United States
ORF1ab_2930_L	ORF1ab	2930	SRR15383177	9053	G	T	0,996012	2021-07-18	United States
ORF1ab_3255_I	ORF1ab	3255	SRR15383177	10029	C	T	0,994437	2021-07-18	United States
ORF1ab_3646_A	ORF1ab	3646	SRR15383177	11201	A	G	0,994068	2021-07-18	United States
ORF1ab_3731_V	ORF1ab	3731	SRR15383177	11456	A	G	0,976765	2021-07-18	United States
ORF1ab_4182_F	ORF1ab	4182	SRR15383177	12809	C	T	0,988139	2021-07-18	United States
ORF1ab_314_L	ORF1ab	314	SRR15383177	14408	C	T	1	2021-07-18	United States
ORF1ab_662_S	ORF1ab	662	SRR15383177	15451	G	A	0,998626	2021-07-18	United States
ORF1ab_1000_L	ORF1ab	1000	SRR15383177	16466	C	T	0,99858	2021-07-18	United States
ORF1ab_1637_I	ORF1ab	1637	SRR15383177	18377	C	T	0,0556594	2021-07-18	United States
ORF1ab_1918_V	ORF1ab	1918	SRR15383177	19220	C	T	0,992734	2021-07-18	United States
ORF1ab_2131_V	ORF1ab	2131	SRR15383177	19859	C	T	0,986534	2021-07-18	United States
S_19_R	S	19	SRR15383177	21618	C	G	0,995434	2021-07-18	United States
S_156_NA	S	156	SRR15383177	22028	G	-AGTTCA	0,99905	2021-07-18	United States
S_452_R	S	452	SRR15383177	22917	T	G	0,998729	2021-07-18	United States
S_478_K	S	478	SRR15383177	22995	C	A	1	2021-07-18	United States
S_614_G	S	614	SRR15383177	23403	A	G	1	2021-07-18	United States
S_681_R	S	681	SRR15383177	23604	C	G	0,997847	2021-07-18	United States
S_950_N	S	950	SRR15383177	24410	G	A	0,998638	2021-07-18	United States
ORF3a_26_L	ORF3a	26	SRR15383177	25469	C	T	0,998152	2021-07-18	United States
M_82_T	M	82	SRR15383177	26767	T	C	0,996212	2021-07-18	United States
ORF7a_82_A	ORF7a	82	SRR15383177	27638	T	C	0,999365	2021-07-18	United States
ORF7a_120_I	ORF7a	120	SRR15383177	27752	C	T	0,998743	2021-07-18	United States
ORF7b_40_I	ORF7b	40	SRR15383177	27874	C	T	0,995153	2021-07-18	United States
ORF8_118_NA	ORF8	118	SRR15383177	28247	A	-GATTTC	0,993914	2021-07-18	United States
N_63_G	N	63	SRR15383177	28461	A	G	0,998338	2021-07-18	United States
N_203_M	N	203	SRR15383177	28881	G	T	0,997904	2021-07-18	United States
N_215_C	N	215	SRR15383177	28916	G	T	0,991649	2021-07-18	United States
N_377_Y	N	377	SRR15383177	29402	G	T	0,996904	2021-07-18	United States
ORF1ab_1306_S	ORF1ab	1306	SRR15383178	4181	G	T	0,994522	2021-07-18	United States
ORF1ab_2046_L	ORF1ab	2046	SRR15383178	6402	C	T	0,996735	2021-07-18	United States
ORF1ab_2287_S	ORF1ab	2287	SRR15383178	7124	C	T	0,987159	2021-07-18	United States
ORF1ab_2930_L	ORF1ab	2930	SRR15383178	9053	G	T	0,99569	2021-07-18	United States
ORF1ab_3255_I	ORF1ab	3255	SRR15383178	10029	C	T	0,996973	2021-07-18	United States
ORF1ab_3646_A	ORF1ab	3646	SRR15383178	11201	A	G	0,993077	2021-07-18	United States
ORF1ab_3731_V	ORF1ab	3731	SRR15383178	11456	A	G	0,985897	2021-07-18	United States
ORF1ab_4182_F	ORF1ab	4182	SRR15383178	12809	C	T	0,990832	2021-07-18	United States
ORF1ab_314_L	ORF1ab	314	SRR15383178	14408	C	T	0,999474	2021-07-18	United States
ORF1ab_662_S	ORF1ab	662	SRR15383178	15451	G	A	0,998768	2021-07-18	United States
ORF1ab_1000_L	ORF1ab	1000	SRR15383178	16466	C	T	0,999389	2021-07-18	United States
ORF1ab_1821_S	ORF1ab	1821	SRR15383178	18928	C	T	0,984567	2021-07-18	United States
ORF1ab_1918_V	ORF1ab	1918	SRR15383178	19220	C	T	0,993349	2021-07-18	United States
ORF1ab_2131_V	ORF1ab	2131	SRR15383178	19859	C	T	0,990721	2021-07-18	United States
S_19_R	S	19	SRR15383178	21618	C	G	0,998165	2021-07-18	United States
S_142_D	S	142	SRR15383178	21987	G	A	0,99187	2021-07-18	United States
S_156_NA	S	156	SRR15383178	22028	G	-AGTTCA	0,996296	2021-07-18	United States
S_452_R	S	452	SRR15383178	22917	T	G	0,998161	2021-07-18	United States
S_478_K	S	478	SRR15383178	22995	C	A	0,998127	2021-07-18	United States
S_614_G	S	614	SRR15383178	23403	A	G	0,999818	2021-07-18	United States
S_681_R	S	681	SRR15383178	23604	C	G	0,997815	2021-07-18	United States
S_950_N	S	950	SRR15383178	24410	G	A	0,998974	2021-07-18	United States
ORF3a_26_L	ORF3a	26	SRR15383178	25469	C	T	1	2021-07-18	United States
M_82_T	M	82	SRR15383178	26767	T	C	0,999353	2021-07-18	United States
ORF7a_82_A	ORF7a	82	SRR15383178	27638	T	C	0,999348	2021-07-18	United States
ORF7a_120_I	ORF7a	120	SRR15383178	27752	C	T	0,999352	2021-07-18	United States
ORF7b_40_I	ORF7b	40	SRR15383178	27874	C	T	0,996513	2021-07-18	United States
ORF8_118_NA	ORF8	118	SRR15383178	28247	A	-GATTTC	0,996083	2021-07-18	United States
N_63_G	N	63	SRR15383178	28461	A	G	0,997848	2021-07-18	United States
N_135_I	N	135	SRR15383178	28677	C	T	0,97558	2021-07-18	United States
N_203_M	N	203	SRR15383178	28881	G	T	0,997475	2021-07-18	United States
N_215_C	N	215	SRR15383178	28916	G	T	0,992357	2021-07-18	United States
N_377_Y	N	377	SRR15383178	29402	G	T	1	2021-07-18	United States
ORF1ab_309_L	ORF1ab	309	SRR15383180	1191	C	T	0,982739	2021-07-17	United States
ORF1ab_538_A	ORF1ab	538	SRR15383180	1877	T	G	0,983849	2021-07-17	United States
ORF1ab_1473_V	ORF1ab	1473	SRR15383180	4683	C	T	0,0538524	2021-07-17	United States
ORF1ab_1640_L	ORF1ab	1640	SRR15383180	5184	C	T	0,990285	2021-07-17	United States
ORF1ab_3209_V	ORF1ab	3209	SRR15383180	9891	C	T	0,983425	2021-07-17	United States
ORF1ab_3718_A	ORF1ab	3718	SRR15383180	11418	T	C	0,970607	2021-07-17	United States
ORF1ab_314_L	ORF1ab	314	SRR15383180	14408	C	T	0,999874	2021-07-17	United States
ORF1ab_662_S	ORF1ab	662	SRR15383180	15451	G	A	0,999099	2021-07-17	United States
ORF1ab_1000_L	ORF1ab	1000	SRR15383180	16466	C	T	0,998129	2021-07-17	United States
ORF1ab_1570_L	ORF1ab	1570	SRR15383180	18176	C	T	0,980265	2021-07-17	United States
ORF1ab_1898_F	ORF1ab	1898	SRR15383180	19160	C	T	0,988798	2021-07-17	United States
ORF1ab_2183_Y	ORF1ab	2183	SRR15383180	20014	G	T	0,979702	2021-07-17	United States
ORF1ab_2417_I	ORF1ab	2417	SRR15383180	20718	G	T	0,97773	2021-07-17	United States
S_19_R	S	19	SRR15383180	21618	C	G	1	2021-07-17	United States
S_142_D	S	142	SRR15383180	21987	G	A	0,992203	2021-07-17	United States
S_156_NA	S	156	SRR15383180	22028	G	-AGTTCA	0,997762	2021-07-17	United States
S_452_R	S	452	SRR15383180	22917	T	G	1	2021-07-17	United States
S_478_K	S	478	SRR15383180	22995	C	A	1	2021-07-17	United States
S_614_G	S	614	SRR15383180	23403	A	G	1	2021-07-17	United States
S_681_R	S	681	SRR15383180	23604	C	G	0,998109	2021-07-17	United States
S_950_N	S	950	SRR15383180	24410	G	A	0,999616	2021-07-17	United States
ORF3a_26_L	ORF3a	26	SRR15383180	25469	C	T	0,998149	2021-07-17	United States
M_82_T	M	82	SRR15383180	26767	T	C	0,999675	2021-07-17	United States
ORF7a_82_A	ORF7a	82	SRR15383180	27638	T	C	0,999399	2021-07-17	United States
ORF7a_116_F	ORF7a	116	SRR15383180	27739	C	T	0,990344	2021-07-17	United States
ORF7a_120_I	ORF7a	120	SRR15383180	27752	C	T	0,999397	2021-07-17	United States
ORF7b_33_V	ORF7b	33	SRR15383180	27853	A	T	0,982687	2021-07-17	United States
ORF8_118_NA	ORF8	118	SRR15383180	28247	A	-GATTTC	0,994386	2021-07-17	United States
N_63_G	N	63	SRR15383180	28461	A	G	0,998589	2021-07-17	United States
N_203_M	N	203	SRR15383180	28881	G	T	0,998622	2021-07-17	United States
N_377_Y	N	377	SRR15383180	29402	G	T	1	2021-07-17	United States
ORF1ab_1306_S	ORF1ab	1306	SRR15383181	4181	G	T	0,9929	2021-07-17	United States
ORF1ab_2046_L	ORF1ab	2046	SRR15383181	6402	C	T	0,996927	2021-07-17	United States
ORF1ab_2287_S	ORF1ab	2287	SRR15383181	7124	C	T	0,987342	2021-07-17	United States
ORF1ab_2930_L	ORF1ab	2930	SRR15383181	9053	G	T	0,993399	2021-07-17	United States
ORF1ab_3255_I	ORF1ab	3255	SRR15383181	10029	C	T	0,99709	2021-07-17	United States
ORF1ab_3646_A	ORF1ab	3646	SRR15383181	11201	A	G	0,997064	2021-07-17	United States
ORF1ab_3731_V	ORF1ab	3731	SRR15383181	11456	A	G	0,985827	2021-07-17	United States
ORF1ab_4182_F	ORF1ab	4182	SRR15383181	12809	C	T	0,988858	2021-07-17	United States
ORF1ab_314_L	ORF1ab	314	SRR15383181	14408	C	T	1	2021-07-17	United States
ORF1ab_662_S	ORF1ab	662	SRR15383181	15451	G	A	0,999048	2021-07-17	United States
ORF1ab_1000_L	ORF1ab	1000	SRR15383181	16466	C	T	0,99908	2021-07-17	United States
ORF1ab_1821_S	ORF1ab	1821	SRR15383181	18928	C	T	0,986599	2021-07-17	United States
ORF1ab_1918_V	ORF1ab	1918	SRR15383181	19220	C	T	0,995872	2021-07-17	United States
ORF1ab_2131_V	ORF1ab	2131	SRR15383181	19859	C	T	0,991344	2021-07-17	United States
S_19_R	S	19	SRR15383181	21618	C	G	0,995588	2021-07-17	United States
S_142_D	S	142	SRR15383181	21987	G	A	0,967742	2021-07-17	United States
S_156_NA	S	156	SRR15383181	22028	G	-AGTTCA	0,998331	2021-07-17	United States
S_452_R	S	452	SRR15383181	22917	T	G	0,99911	2021-07-17	United States
S_478_K	S	478	SRR15383181	22995	C	A	0,99911	2021-07-17	United States
S_614_G	S	614	SRR15383181	23403	A	G	0,999857	2021-07-17	United States
S_681_R	S	681	SRR15383181	23604	C	G	0,999176	2021-07-17	United States
S_950_N	S	950	SRR15383181	24410	G	A	0,999139	2021-07-17	United States
ORF3a_26_L	ORF3a	26	SRR15383181	25469	C	T	0,998357	2021-07-17	United States
M_82_T	M	82	SRR15383181	26767	T	C	0,999246	2021-07-17	United States
ORF7b_40_I	ORF7b	40	SRR15383181	27874	C	T	0,996137	2021-07-17	United States
ORF8_118_NA	ORF8	118	SRR15383181	28247	A	-GATTTC	0,993782	2021-07-17	United States
N_63_G	N	63	SRR15383181	28461	A	G	0,997378	2021-07-17	United States
N_135_I	N	135	SRR15383181	28677	C	T	0,965903	2021-07-17	United States
N_203_M	N	203	SRR15383181	28881	G	T	0,992263	2021-07-17	United States
N_215_C	N	215	SRR15383181	28916	G	T	0,972973	2021-07-17	United States
N_377_Y	N	377	SRR15383181	29402	G	T	0,997625	2021-07-17	United States
ORF1ab_309_L	ORF1ab	309	SRR15383182	1191	C	T	0,96517	2021-07-17	United States
ORF1ab_1640_L	ORF1ab	1640	SRR15383182	5184	C	T	0,984885	2021-07-17	United States
ORF1ab_1921_Q	ORF1ab	1921	SRR15383182	6027	C	A	0,971487	2021-07-17	United States
ORF1ab_2980_N	ORF1ab	2980	SRR15383182	9203	G	A	0,976788	2021-07-17	United States
ORF1ab_3138_S	ORF1ab	3138	SRR15383182	9678	T	C	0,966327	2021-07-17	United States
ORF1ab_3580_Q	ORF1ab	3580	SRR15383182	11005	C	A	0,974737	2021-07-17	United States
ORF1ab_314_L	ORF1ab	314	SRR15383182	14408	C	T	0,999487	2021-07-17	United States
ORF1ab_2310_R	ORF1ab	2310	SRR15383182	20396	A	G	0,981818	2021-07-17	United States
S_19_R	S	19	SRR15383182	21618	C	G	1	2021-07-17	United States
S_77_T	S	77	SRR15383182	21792	A	C	0,908257	2021-07-17	United States
S_142_D	S	142	SRR15383182	21987	G	A	0,963636	2021-07-17	United States
S_156_NA	S	156	SRR15383182	22028	G	-AGTTCA	0,992681	2021-07-17	United States
S_452_R	S	452	SRR15383182	22917	T	G	0,998801	2021-07-17	United States
S_478_K	S	478	SRR15383182	22995	C	A	0,998772	2021-07-17	United States
S_614_G	S	614	SRR15383182	23403	A	G	1	2021-07-17	United States
S_681_R	S	681	SRR15383182	23604	C	G	0,997064	2021-07-17	United States
S_950_N	S	950	SRR15383182	24410	G	A	0,998044	2021-07-17	United States
ORF3a_26_L	ORF3a	26	SRR15383182	25469	C	T	0,998513	2021-07-17	United States
M_82_T	M	82	SRR15383182	26767	T	C	0,999046	2021-07-17	United States
ORF7a_82_A	ORF7a	82	SRR15383182	27638	T	C	0,998719	2021-07-17	United States
ORF7a_84_L	ORF7a	84	SRR15383182	27644	C	T	0,0861775	2021-07-17	United States
ORF7a_120_I	ORF7a	120	SRR15383182	27752	C	T	0,998721	2021-07-17	United States
N_9_H	N	9	SRR15383182	28300	G	T	0,485206	2021-07-17	United States
N_63_G	N	63	SRR15383182	28461	A	G	0,995774	2021-07-17	United States
N_203_M	N	203	SRR15383182	28881	G	T	0,999091	2021-07-17	United States
N_377_Y	N	377	SRR15383182	29402	G	T	1	2021-07-17	United States
ORF1ab_732_H	ORF1ab	732	SRR15383183	2460	C	A	0,990629	2021-07-19	United States
ORF1ab_1306_S	ORF1ab	1306	SRR15383183	4181	G	T	0,992393	2021-07-19	United States
ORF1ab_2046_L	ORF1ab	2046	SRR15383183	6402	C	T	0,993476	2021-07-19	United States
ORF1ab_2287_S	ORF1ab	2287	SRR15383183	7124	C	T	0,996845	2021-07-19	United States
ORF1ab_2930_L	ORF1ab	2930	SRR15383183	9053	G	T	0,992742	2021-07-19	United States
ORF1ab_3255_I	ORF1ab	3255	SRR15383183	10029	C	T	0,990698	2021-07-19	United States
ORF1ab_3336_I	ORF1ab	3336	SRR15383183	10271	G	A	0,983633	2021-07-19	United States
ORF1ab_3646_A	ORF1ab	3646	SRR15383183	11201	A	G	0,995135	2021-07-19	United States
ORF1ab_314_L	ORF1ab	314	SRR15383183	14408	C	T	1	2021-07-19	United States
ORF1ab_662_S	ORF1ab	662	SRR15383183	15451	G	A	0,998634	2021-07-19	United States
ORF1ab_1000_L	ORF1ab	1000	SRR15383183	16466	C	T	0,999341	2021-07-19	United States
ORF1ab_1918_V	ORF1ab	1918	SRR15383183	19220	C	T	0,993787	2021-07-19	United States
S_19_R	S	19	SRR15383183	21618	C	G	0,984436	2021-07-19	United States
S_95_I	S	95	SRR15383183	21846	C	T	0,988981	2021-07-19	United States
S_142_D	S	142	SRR15383183	21987	G	A	0,99449	2021-07-19	United States
S_156_NA	S	156	SRR15383183	22028	G	-AGTTCA	1	2021-07-19	United States
S_452_R	S	452	SRR15383183	22917	T	G	0,998588	2021-07-19	United States
S_478_K	S	478	SRR15383183	22995	C	A	0,999262	2021-07-19	United States
S_614_G	S	614	SRR15383183	23403	A	G	0,999893	2021-07-19	United States
S_681_R	S	681	SRR15383183	23604	C	G	0,998954	2021-07-19	United States
S_950_N	S	950	SRR15383183	24410	G	A	0,998089	2021-07-19	United States
ORF3a_26_L	ORF3a	26	SRR15383183	25469	C	T	0,999247	2021-07-19	United States
M_82_T	M	82	SRR15383183	26767	T	C	0,999491	2021-07-19	United States
ORF6_46_V	ORF6	46	SRR15383183	27338	A	T	0,988421	2021-07-19	United States
ORF7a_82_A	ORF7a	82	SRR15383183	27638	T	C	1	2021-07-19	United States
ORF7a_120_I	ORF7a	120	SRR15383183	27752	C	T	1	2021-07-19	United States
ORF7b_40_I	ORF7b	40	SRR15383183	27874	C	T	0,990791	2021-07-19	United States
ORF8_118_NA	ORF8	118	SRR15383183	28247	A	-GATTTC	0,992716	2021-07-19	United States
N_63_G	N	63	SRR15383183	28461	A	G	0,999206	2021-07-19	United States
N_203_M	N	203	SRR15383183	28881	G	T	1	2021-07-19	United States
N_215_C	N	215	SRR15383183	28916	G	T	0,992291	2021-07-19	United States
N_377_Y	N	377	SRR15383183	29402	G	T	0,984615	2021-07-19	United States
ORF1ab_1633_D	ORF1ab	1633	SRR15383184	5164	G	T	0,9872	2021-07-19	United States
ORF1ab_1640_L	ORF1ab	1640	SRR15383184	5184	C	T	0,995169	2021-07-19	United States
ORF1ab_2144_NA	ORF1ab	2144	SRR15383184	6696	C	+T	0,0677541	2021-07-19	United States
ORF1ab_3209_V	ORF1ab	3209	SRR15383184	9891	C	T	0,950704	2021-07-19	United States
ORF1ab_3718_A	ORF1ab	3718	SRR15383184	11418	T	C	0,987616	2021-07-19	United States
ORF1ab_3750_I	ORF1ab	3750	SRR15383184	11514	C	T	0,989637	2021-07-19	United States
ORF1ab_314_L	ORF1ab	314	SRR15383184	14408	C	T	0,999423	2021-07-19	United States
ORF1ab_662_S	ORF1ab	662	SRR15383184	15451	G	A	0,999669	2021-07-19	United States
ORF1ab_1000_L	ORF1ab	1000	SRR15383184	16466	C	T	0,994048	2021-07-19	United States
ORF1ab_2557_R	ORF1ab	2557	SRR15383184	21137	A	G	0,985548	2021-07-19	United States
S_19_R	S	19	SRR15383184	21618	C	G	1	2021-07-19	United States
S_156_NA	S	156	SRR15383184	22028	G	-AGTTCA	0,996678	2021-07-19	United States
S_222_V	S	222	SRR15383184	22227	C	T	0,976431	2021-07-19	United States
S_289_I	S	289	SRR15383184	22427	G	A	0,991039	2021-07-19	United States
S_452_R	S	452	SRR15383184	22917	T	G	1	2021-07-19	United States
S_478_K	S	478	SRR15383184	22995	C	A	1	2021-07-19	United States
S_614_G	S	614	SRR15383184	23403	A	G	1	2021-07-19	United States
S_681_R	S	681	SRR15383184	23604	C	G	0,998771	2021-07-19	United States
S_950_N	S	950	SRR15383184	24410	G	A	0,995989	2021-07-19	United States
ORF3a_26_L	ORF3a	26	SRR15383184	25469	C	T	0,997851	2021-07-19	United States
M_82_T	M	82	SRR15383184	26767	T	C	0,999022	2021-07-19	United States
ORF7a_82_A	ORF7a	82	SRR15383184	27638	T	C	1	2021-07-19	United States
ORF7a_120_I	ORF7a	120	SRR15383184	27752	C	T	1	2021-07-19	United States
ORF8_118_NA	ORF8	118	SRR15383184	28247	A	-GATTTC	0,993298	2021-07-19	United States
N_18_V	N	18	SRR15383184	28326	G	T	0,976744	2021-07-19	United States
N_63_G	N	63	SRR15383184	28461	A	G	0,99814	2021-07-19	United States
N_203_M	N	203	SRR15383184	28881	G	T	0,996479	2021-07-19	United States
ORF1ab_309_L	ORF1ab	309	SRR15383185	1191	C	T	0,978786	2021-07-19	United States
ORF1ab_1640_L	ORF1ab	1640	SRR15383185	5184	C	T	0,978508	2021-07-19	United States
ORF1ab_3209_V	ORF1ab	3209	SRR15383185	9891	C	T	0,97066	2021-07-19	United States
ORF1ab_3718_A	ORF1ab	3718	SRR15383185	11418	T	C	0,990431	2021-07-19	United States
ORF1ab_314_L	ORF1ab	314	SRR15383185	14408	C	T	0,999536	2021-07-19	United States
ORF1ab_662_S	ORF1ab	662	SRR15383185	15451	G	A	0,999072	2021-07-19	United States
ORF1ab_1000_L	ORF1ab	1000	SRR15383185	16466	C	T	0,994731	2021-07-19	United States
ORF1ab_1570_L	ORF1ab	1570	SRR15383185	18176	C	T	0,983972	2021-07-19	United States
ORF1ab_1898_F	ORF1ab	1898	SRR15383185	19160	C	T	0,984405	2021-07-19	United States
S_19_R	S	19	SRR15383185	21618	C	G	1	2021-07-19	United States
S_142_D	S	142	SRR15383185	21987	G	A	1	2021-07-19	United States
S_156_NA	S	156	SRR15383185	22028	G	-AGTTCA	0,997531	2021-07-19	United States
S_452_R	S	452	SRR15383185	22917	T	G	0,998755	2021-07-19	United States
S_478_K	S	478	SRR15383185	22995	C	A	0,998706	2021-07-19	United States
S_614_G	S	614	SRR15383185	23403	A	G	1	2021-07-19	United States
S_681_R	S	681	SRR15383185	23604	C	G	1	2021-07-19	United States
S_950_N	S	950	SRR15383185	24410	G	A	0,996707	2021-07-19	United States
ORF3a_26_L	ORF3a	26	SRR15383185	25469	C	T	0,998729	2021-07-19	United States
ORF3a_174_A	ORF3a	174	SRR15383185	25913	G	C	0,0792208	2021-07-19	United States
M_82_T	M	82	SRR15383185	26767	T	C	0,999222	2021-07-19	United States
M_213_G	M	213	SRR15383185	27159	A	G	0,973495	2021-07-19	United States
ORF7a_82_A	ORF7a	82	SRR15383185	27638	T	C	0,998264	2021-07-19	United States
ORF7a_116_F	ORF7a	116	SRR15383185	27739	C	T	0,97561	2021-07-19	United States
ORF7a_120_I	ORF7a	120	SRR15383185	27752	C	T	0,998252	2021-07-19	United States
ORF8_118_NA	ORF8	118	SRR15383185	28247	A	-GATTTC	0,993488	2021-07-19	United States
N_63_G	N	63	SRR15383185	28461	A	G	0,997399	2021-07-19	United States
N_203_M	N	203	SRR15383185	28881	G	T	0,998371	2021-07-19	United States
N_211_V	N	211	SRR15383185	28905	C	T	0,062701	2021-07-19	United States
N_377_Y	N	377	SRR15383185	29402	G	T	0,992908	2021-07-19	United States
ORF1ab_1306_S	ORF1ab	1306	SRR15383186	4181	G	T	0,995097	2021-07-19	United States
ORF1ab_2046_L	ORF1ab	2046	SRR15383186	6402	C	T	0,995008	2021-07-19	United States
ORF1ab_2287_S	ORF1ab	2287	SRR15383186	7124	C	T	0,991581	2021-07-19	United States
ORF1ab_2554_V	ORF1ab	2554	SRR15383186	7926	C	T	0,980349	2021-07-19	United States
ORF1ab_2930_L	ORF1ab	2930	SRR15383186	9053	G	T	0,993443	2021-07-19	United States
ORF1ab_3255_I	ORF1ab	3255	SRR15383186	10029	C	T	0,993464	2021-07-19	United States
ORF1ab_3646_A	ORF1ab	3646	SRR15383186	11201	A	G	0,99232	2021-07-19	United States
ORF1ab_183_V	ORF1ab	183	SRR15383186	14014	T	G	0,971992	2021-07-19	United States
ORF1ab_314_L	ORF1ab	314	SRR15383186	14408	C	T	1	2021-07-19	United States
ORF1ab_662_S	ORF1ab	662	SRR15383186	15451	G	A	0,99832	2021-07-19	United States
ORF1ab_1000_L	ORF1ab	1000	SRR15383186	16466	C	T	0,998942	2021-07-19	United States
ORF1ab_1918_V	ORF1ab	1918	SRR15383186	19220	C	T	0,993106	2021-07-19	United States
S_19_R	S	19	SRR15383186	21618	C	G	0,99844	2021-07-19	United States
S_142_D	S	142	SRR15383186	21987	G	A	0,981818	2021-07-19	United States
S_156_NA	S	156	SRR15383186	22028	G	-AGTTCA	0,998611	2021-07-19	United States
S_452_R	S	452	SRR15383186	22917	T	G	0,996444	2021-07-19	United States
S_478_K	S	478	SRR15383186	22995	C	A	0,99726	2021-07-19	United States
S_614_G	S	614	SRR15383186	23403	A	G	0,999774	2021-07-19	United States
S_681_R	S	681	SRR15383186	23604	C	G	0,999031	2021-07-19	United States
S_950_N	S	950	SRR15383186	24410	G	A	0,998763	2021-07-19	United States
ORF3a_26_L	ORF3a	26	SRR15383186	25469	C	T	0,999143	2021-07-19	United States
M_82_T	M	82	SRR15383186	26767	T	C	0,999149	2021-07-19	United States
ORF7a_82_A	ORF7a	82	SRR15383186	27638	T	C	0,997097	2021-07-19	United States
ORF7a_120_I	ORF7a	120	SRR15383186	27752	C	T	0,999271	2021-07-19	United States
ORF7b_40_I	ORF7b	40	SRR15383186	27874	C	T	0,994539	2021-07-19	United States
ORF8_45_C	ORF8	45	SRR15383186	28028	G	T	0,970572	2021-07-19	United States
ORF8_118_NA	ORF8	118	SRR15383186	28247	A	-GATTTC	0,995614	2021-07-19	United States
N_63_G	N	63	SRR15383186	28461	A	G	0,998065	2021-07-19	United States
N_203_M	N	203	SRR15383186	28881	G	T	0,999346	2021-07-19	United States
N_215_C	N	215	SRR15383186	28916	G	T	0,998056	2021-07-19	United States
N_377_Y	N	377	SRR15383186	29402	G	T	1	2021-07-19	United States
ORF1ab_1306_S	ORF1ab	1306	SRR15383187	4181	G	T	0,994801	2021-07-18	United States
ORF1ab_2007_I	ORF1ab	2007	SRR15383187	6285	C	T	0,98872	2021-07-18	United States
ORF1ab_2046_L	ORF1ab	2046	SRR15383187	6402	C	T	0,997444	2021-07-18	United States
ORF1ab_2287_S	ORF1ab	2287	SRR15383187	7124	C	T	0,997107	2021-07-18	United States
ORF1ab_2836_I	ORF1ab	2836	SRR15383187	8772	C	T	0,988571	2021-07-18	United States
ORF1ab_2930_L	ORF1ab	2930	SRR15383187	9053	G	T	0,995087	2021-07-18	United States
ORF1ab_3255_I	ORF1ab	3255	SRR15383187	10029	C	T	0,995962	2021-07-18	United States
ORF1ab_3646_A	ORF1ab	3646	SRR15383187	11201	A	G	0,99477	2021-07-18	United States
ORF1ab_314_L	ORF1ab	314	SRR15383187	14408	C	T	0,999839	2021-07-18	United States
ORF1ab_662_S	ORF1ab	662	SRR15383187	15451	G	A	0,99857	2021-07-18	United States
ORF1ab_1000_L	ORF1ab	1000	SRR15383187	16466	C	T	0,998926	2021-07-18	United States
ORF1ab_1918_V	ORF1ab	1918	SRR15383187	19220	C	T	0,995262	2021-07-18	United States
ORF1ab_2321_L	ORF1ab	2321	SRR15383187	20429	C	T	0,979664	2021-07-18	United States
ORF1ab_2635_H	ORF1ab	2635	SRR15383187	21372	G	T	0,98299	2021-07-18	United States
S_19_R	S	19	SRR15383187	21618	C	G	0,997636	2021-07-18	United States
S_27_S	S	27	SRR15383187	21641	G	T	0,943396	2021-07-18	United States
S_95_I	S	95	SRR15383187	21846	C	T	0,97479	2021-07-18	United States
S_142_D	S	142	SRR15383187	21987	G	A	0,991667	2021-07-18	United States
S_156_NA	S	156	SRR15383187	22028	G	-AGTTCA	0,996995	2021-07-18	United States
S_452_R	S	452	SRR15383187	22917	T	G	0,999051	2021-07-18	United States
S_478_K	S	478	SRR15383187	22995	C	A	0,999518	2021-07-18	United States
S_614_G	S	614	SRR15383187	23403	A	G	1	2021-07-18	United States
S_681_R	S	681	SRR15383187	23604	C	G	0,999501	2021-07-18	United States
S_950_N	S	950	SRR15383187	24410	G	A	0,999711	2021-07-18	United States
ORF3a_26_L	ORF3a	26	SRR15383187	25469	C	T	0,998718	2021-07-18	United States
ORF3a_217_I	ORF3a	217	SRR15383187	26042	C	T	0,986372	2021-07-18	United States
M_82_T	M	82	SRR15383187	26767	T	C	0,999151	2021-07-18	United States
ORF7a_71_I	ORF7a	71	SRR15383187	27604	G	A	0,990906	2021-07-18	United States
ORF7a_82_A	ORF7a	82	SRR15383187	27638	T	C	0,999247	2021-07-18	United States
ORF7a_120_I	ORF7a	120	SRR15383187	27752	C	T	0,999625	2021-07-18	United States
ORF7b_40_I	ORF7b	40	SRR15383187	27874	C	T	0,997821	2021-07-18	United States
ORF8_118_NA	ORF8	118	SRR15383187	28247	A	-GATTTC	0,995218	2021-07-18	United States
N_63_G	N	63	SRR15383187	28461	A	G	0,997707	2021-07-18	United States
N_203_M	N	203	SRR15383187	28881	G	T	0,998643	2021-07-18	United States
N_215_C	N	215	SRR15383187	28916	G	T	0,997289	2021-07-18	United States
N_377_Y	N	377	SRR15383187	29402	G	T	0,998466	2021-07-18	United States
ORF1ab_1633_D	ORF1ab	1633	SRR15383188	5164	G	T	0,983599	2021-07-18	United States
ORF1ab_1640_L	ORF1ab	1640	SRR15383188	5184	C	T	0,985915	2021-07-18	United States
ORF1ab_3148_V	ORF1ab	3148	SRR15383188	9707	A	G	0,986224	2021-07-18	United States
ORF1ab_3209_V	ORF1ab	3209	SRR15383188	9891	C	T	0,988341	2021-07-18	United States
ORF1ab_3718_A	ORF1ab	3718	SRR15383188	11418	T	C	0,989682	2021-07-18	United States
ORF1ab_3750_I	ORF1ab	3750	SRR15383188	11514	C	T	0,98888	2021-07-18	United States
ORF1ab_314_L	ORF1ab	314	SRR15383188	14408	C	T	1	2021-07-18	United States
ORF1ab_662_S	ORF1ab	662	SRR15383188	15451	G	A	0,99949	2021-07-18	United States
ORF1ab_1000_L	ORF1ab	1000	SRR15383188	16466	C	T	0,996366	2021-07-18	United States
S_19_R	S	19	SRR15383188	21618	C	G	0,99684	2021-07-18	United States
S_142_D	S	142	SRR15383188	21987	G	A	0,993506	2021-07-18	United States
S_156_NA	S	156	SRR15383188	22028	G	-AGTTCA	0,99459	2021-07-18	United States
S_222_V	S	222	SRR15383188	22227	C	T	0,98888	2021-07-18	United States
S_289_I	S	289	SRR15383188	22427	G	A	0,979829	2021-07-18	United States
S_452_R	S	452	SRR15383188	22917	T	G	1	2021-07-18	United States
S_478_K	S	478	SRR15383188	22995	C	A	1	2021-07-18	United States
S_614_G	S	614	SRR15383188	23403	A	G	1	2021-07-18	United States
S_681_R	S	681	SRR15383188	23604	C	G	0,998787	2021-07-18	United States
S_950_N	S	950	SRR15383188	24410	G	A	0,999211	2021-07-18	United States
ORF3a_26_L	ORF3a	26	SRR15383188	25469	C	T	0,999393	2021-07-18	United States
M_82_T	M	82	SRR15383188	26767	T	C	0,999279	2021-07-18	United States
ORF7a_82_A	ORF7a	82	SRR15383188	27638	T	C	0,999477	2021-07-18	United States
ORF7a_120_I	ORF7a	120	SRR15383188	27752	C	T	0,99948	2021-07-18	United States
ORF8_118_NA	ORF8	118	SRR15383188	28247	A	-GATTTC	0,993927	2021-07-18	United States
N_18_V	N	18	SRR15383188	28326	G	T	0,985245	2021-07-18	United States
N_63_G	N	63	SRR15383188	28461	A	G	0,998462	2021-07-18	United States
N_203_M	N	203	SRR15383188	28881	G	T	0,999493	2021-07-18	United States
N_377_Y	N	377	SRR15383188	29402	G	T	0,997333	2021-07-18	United States
ORF1ab_1306_S	ORF1ab	1306	SRR15383190	4181	G	T	0,996015	2021-07-18	United States
ORF1ab_2046_L	ORF1ab	2046	SRR15383190	6402	C	T	0,996007	2021-07-18	United States
ORF1ab_2125_Y	ORF1ab	2125	SRR15383190	6638	C	T	0,990206	2021-07-18	United States
ORF1ab_2287_S	ORF1ab	2287	SRR15383190	7124	C	T	0,99799	2021-07-18	United States
ORF1ab_2554_V	ORF1ab	2554	SRR15383190	7926	C	T	0,989586	2021-07-18	United States
ORF1ab_2930_L	ORF1ab	2930	SRR15383190	9053	G	T	0,993158	2021-07-18	United States
ORF1ab_3255_I	ORF1ab	3255	SRR15383190	10029	C	T	0,993469	2021-07-18	United States
ORF1ab_3646_A	ORF1ab	3646	SRR15383190	11201	A	G	0,994364	2021-07-18	United States
ORF1ab_183_V	ORF1ab	183	SRR15383190	14014	T	G	0,987336	2021-07-18	United States
ORF1ab_314_L	ORF1ab	314	SRR15383190	14408	C	T	1	2021-07-18	United States
ORF1ab_662_S	ORF1ab	662	SRR15383190	15451	G	A	0,999026	2021-07-18	United States
ORF1ab_1000_L	ORF1ab	1000	SRR15383190	16466	C	T	0,999129	2021-07-18	United States
ORF1ab_1087_Y	ORF1ab	1087	SRR15383190	16726	C	T	0,987882	2021-07-18	United States
ORF1ab_1918_V	ORF1ab	1918	SRR15383190	19220	C	T	0,996757	2021-07-18	United States
S_19_R	S	19	SRR15383190	21618	C	G	1	2021-07-18	United States
S_142_D	S	142	SRR15383190	21987	G	A	0,98	2021-07-18	United States
S_156_NA	S	156	SRR15383190	22028	G	-AGTTCA	0,991713	2021-07-18	United States
S_452_R	S	452	SRR15383190	22917	T	G	0,999316	2021-07-18	United States
S_478_K	S	478	SRR15383190	22995	C	A	0,998598	2021-07-18	United States
S_614_G	S	614	SRR15383190	23403	A	G	0,999775	2021-07-18	United States
S_681_R	S	681	SRR15383190	23604	C	G	0,998365	2021-07-18	United States
S_950_N	S	950	SRR15383190	24410	G	A	0,9982	2021-07-18	United States
ORF3a_26_L	ORF3a	26	SRR15383190	25469	C	T	0,999638	2021-07-18	United States
M_82_T	M	82	SRR15383190	26767	T	C	0,99921	2021-07-18	United States
ORF7a_82_A	ORF7a	82	SRR15383190	27638	T	C	1	2021-07-18	United States
ORF7a_120_I	ORF7a	120	SRR15383190	27752	C	T	1	2021-07-18	United States
ORF7b_40_I	ORF7b	40	SRR15383190	27874	C	T	0,991375	2021-07-18	United States
ORF8_60_F	ORF8	60	SRR15383190	28073	G	T	0,977557	2021-07-18	United States
ORF8_118_NA	ORF8	118	SRR15383190	28247	A	-GATTTC	0,996333	2021-07-18	United States
N_63_G	N	63	SRR15383190	28461	A	G	0,997668	2021-07-18	United States
N_203_M	N	203	SRR15383190	28881	G	T	0,998405	2021-07-18	United States
N_215_C	N	215	SRR15383190	28916	G	T	0,994413	2021-07-18	United States
N_377_Y	N	377	SRR15383190	29402	G	T	1	2021-07-18	United States
ORF1ab_309_L	ORF1ab	309	SRR15383191	1191	C	T	0,985092	2021-07-18	United States
ORF1ab_1640_L	ORF1ab	1640	SRR15383191	5184	C	T	0,981915	2021-07-18	United States
ORF1ab_1921_Q	ORF1ab	1921	SRR15383191	6027	C	A	0,979808	2021-07-18	United States
ORF1ab_2980_N	ORF1ab	2980	SRR15383191	9203	G	A	0,980817	2021-07-18	United States
ORF1ab_3138_S	ORF1ab	3138	SRR15383191	9678	T	C	0,989124	2021-07-18	United States
ORF1ab_3580_Q	ORF1ab	3580	SRR15383191	11005	C	A	0,989478	2021-07-18	United States
ORF1ab_314_L	ORF1ab	314	SRR15383191	14408	C	T	1	2021-07-18	United States
ORF1ab_2310_R	ORF1ab	2310	SRR15383191	20396	A	G	0,978469	2021-07-18	United States
S_19_R	S	19	SRR15383191	21618	C	G	0,995957	2021-07-18	United States
S_77_T	S	77	SRR15383191	21792	A	C	0,986711	2021-07-18	United States
S_142_D	S	142	SRR15383191	21987	G	A	0,993421	2021-07-18	United States
S_156_NA	S	156	SRR15383191	22028	G	-AGTTCA	0,997502	2021-07-18	United States
S_452_R	S	452	SRR15383191	22917	T	G	0,999479	2021-07-18	United States
S_478_K	S	478	SRR15383191	22995	C	A	0,998385	2021-07-18	United States
S_614_G	S	614	SRR15383191	23403	A	G	1	2021-07-18	United States
S_681_R	S	681	SRR15383191	23604	C	G	0,999611	2021-07-18	United States
S_950_N	S	950	SRR15383191	24410	G	A	0,999004	2021-07-18	United States
ORF3a_26_L	ORF3a	26	SRR15383191	25469	C	T	0,999409	2021-07-18	United States
M_82_T	M	82	SRR15383191	26767	T	C	0,999303	2021-07-18	United States
ORF7a_82_A	ORF7a	82	SRR15383191	27638	T	C	0,999306	2021-07-18	United States
ORF7a_120_I	ORF7a	120	SRR15383191	27752	C	T	1	2021-07-18	United States
N_63_G	N	63	SRR15383191	28461	A	G	0,998281	2021-07-18	United States
N_203_M	N	203	SRR15383191	28881	G	T	0,998849	2021-07-18	United States
N_377_Y	N	377	SRR15383191	29402	G	T	1	2021-07-18	United States
ORF1ab_646_R	ORF1ab	646	SRR15383192	2201	T	C	0,990209	2021-07-17	United States
ORF1ab_913_K	ORF1ab	913	SRR15383192	3002	G	A	0,634101	2021-07-17	United States
ORF1ab_1146_T	ORF1ab	1146	SRR15383192	3701	G	A	0,987433	2021-07-17	United States
ORF1ab_1640_L	ORF1ab	1640	SRR15383192	5184	C	T	0,987923	2021-07-17	United States
ORF1ab_3209_V	ORF1ab	3209	SRR15383192	9891	C	T	0,991736	2021-07-17	United States
ORF1ab_3718_A	ORF1ab	3718	SRR15383192	11418	T	C	0,990143	2021-07-17	United States
ORF1ab_3750_I	ORF1ab	3750	SRR15383192	11514	C	T	0,990184	2021-07-17	United States
ORF1ab_314_L	ORF1ab	314	SRR15383192	14408	C	T	0,999743	2021-07-17	United States
ORF1ab_662_S	ORF1ab	662	SRR15383192	15451	G	A	0,999367	2021-07-17	United States
ORF1ab_1000_L	ORF1ab	1000	SRR15383192	16466	C	T	0,999393	2021-07-17	United States
ORF1ab_1290_I	ORF1ab	1290	SRR15383192	17336	C	T	0,98416	2021-07-17	United States
S_19_R	S	19	SRR15383192	21618	C	G	1	2021-07-17	United States
S_70_F	S	70	SRR15383192	21770	G	T	0,978417	2021-07-17	United States
S_142_D	S	142	SRR15383192	21987	G	A	0,993103	2021-07-17	United States
S_156_NA	S	156	SRR15383192	22028	G	-AGTTCA	0,994614	2021-07-17	United States
S_222_V	S	222	SRR15383192	22227	C	T	0,981635	2021-07-17	United States
S_417_N	S	417	SRR15383192	22813	G	T	0,984697	2021-07-17	United States
S_452_R	S	452	SRR15383192	22917	T	G	0,997755	2021-07-17	United States
S_478_K	S	478	SRR15383192	22995	C	A	0,997162	2021-07-17	United States
S_614_G	S	614	SRR15383192	23403	A	G	0,999473	2021-07-17	United States
S_681_R	S	681	SRR15383192	23604	C	G	0,999205	2021-07-17	United States
S_950_N	S	950	SRR15383192	24410	G	A	0,999362	2021-07-17	United States
ORF3a_26_L	ORF3a	26	SRR15383192	25469	C	T	0,999386	2021-07-17	United States
ORF3a_83_F	ORF3a	83	SRR15383192	25641	G	T	0,989538	2021-07-17	United States
M_82_T	M	82	SRR15383192	26767	T	C	0,999764	2021-07-17	United States
ORF7a_82_A	ORF7a	82	SRR15383192	27638	T	C	0,998566	2021-07-17	United States
ORF7a_120_I	ORF7a	120	SRR15383192	27752	C	T	0,998565	2021-07-17	United States
ORF8_118_NA	ORF8	118	SRR15383192	28247	A	-GATTTC	0,997221	2021-07-17	United States
N_63_G	N	63	SRR15383192	28461	A	G	0,998086	2021-07-17	United States
N_203_M	N	203	SRR15383192	28881	G	T	0,997875	2021-07-17	United States
N_377_Y	N	377	SRR15383192	29402	G	T	0,998767	2021-07-17	United States
ORF1ab_1146_T	ORF1ab	1146	SRR15383194	3701	G	A	0,984533	2021-07-19	United States
ORF1ab_1640_L	ORF1ab	1640	SRR15383194	5184	C	T	0,98209	2021-07-19	United States
ORF1ab_2216_S	ORF1ab	2216	SRR15383194	6912	A	G	0,980496	2021-07-19	United States
ORF1ab_2993_K	ORF1ab	2993	SRR15383194	9242	G	A	0,326874	2021-07-19	United States
ORF1ab_3209_V	ORF1ab	3209	SRR15383194	9891	C	T	0,981576	2021-07-19	United States
ORF1ab_3718_A	ORF1ab	3718	SRR15383194	11418	T	C	0,985399	2021-07-19	United States
ORF1ab_3750_I	ORF1ab	3750	SRR15383194	11514	C	T	0,983465	2021-07-19	United States
ORF1ab_314_L	ORF1ab	314	SRR15383194	14408	C	T	1	2021-07-19	United States
ORF1ab_662_S	ORF1ab	662	SRR15383194	15451	G	A	0,997635	2021-07-19	United States
ORF1ab_1000_L	ORF1ab	1000	SRR15383194	16466	C	T	0,999525	2021-07-19	United States
ORF1ab_1290_I	ORF1ab	1290	SRR15383194	17336	C	T	0,972578	2021-07-19	United States
S_19_R	S	19	SRR15383194	21618	C	G	0,998382	2021-07-19	United States
S_70_F	S	70	SRR15383194	21770	G	T	0,965986	2021-07-19	United States
S_142_D	S	142	SRR15383194	21987	G	A	0,980645	2021-07-19	United States
S_156_NA	S	156	SRR15383194	22028	G	-AGTTCA	0,998294	2021-07-19	United States
S_222_V	S	222	SRR15383194	22227	C	T	0,977233	2021-07-19	United States
S_417_N	S	417	SRR15383194	22813	G	T	0,98002	2021-07-19	United States
S_452_R	S	452	SRR15383194	22917	T	G	0,999095	2021-07-19	United States
S_478_K	S	478	SRR15383194	22995	C	A	0,999073	2021-07-19	United States
S_614_G	S	614	SRR15383194	23403	A	G	0,999741	2021-07-19	United States
S_681_R	S	681	SRR15383194	23604	C	G	0,999342	2021-07-19	United States
S_950_N	S	950	SRR15383194	24410	G	A	0,999669	2021-07-19	United States
ORF3a_26_L	ORF3a	26	SRR15383194	25469	C	T	0,998355	2021-07-19	United States
ORF3a_85_F	ORF3a	85	SRR15383194	25647	G	T	0,983068	2021-07-19	United States
E_73_F	E	73	SRR15383194	26461	C	T	0,382286	2021-07-19	United States
M_82_T	M	82	SRR15383194	26767	T	C	0,998673	2021-07-19	United States
ORF7a_82_A	ORF7a	82	SRR15383194	27638	T	C	1	2021-07-19	United States
ORF7a_120_I	ORF7a	120	SRR15383194	27752	C	T	1	2021-07-19	United States
ORF8_118_NA	ORF8	118	SRR15383194	28247	A	-GATTTC	0,997024	2021-07-19	United States
N_63_G	N	63	SRR15383194	28461	A	G	0,997326	2021-07-19	United States
N_203_M	N	203	SRR15383194	28881	G	T	0,998823	2021-07-19	United States
N_377_Y	N	377	SRR15383194	29402	G	T	1	2021-07-19	United States
ORF1ab_670_K	ORF1ab	670	SRR15383196	2273	G	A	0,312352	2021-07-19	United States
ORF1ab_937_D	ORF1ab	937	SRR15383196	3076	A	T	0,652	2021-07-19	United States
ORF1ab_1001_I	ORF1ab	1001	SRR15383196	3267	C	T	0,982892	2021-07-19	United States
ORF1ab_1708_D	ORF1ab	1708	SRR15383196	5388	C	A	0,977644	2021-07-19	United States
ORF1ab_2015_R	ORF1ab	2015	SRR15383196	6310	C	A	0,935907	2021-07-19	United States
ORF1ab_2046_L	ORF1ab	2046	SRR15383196	6402	C	T	0,0542125	2021-07-19	United States
ORF1ab_2144_NA	ORF1ab	2144	SRR15383196	6696	C	+T	0,0509091	2021-07-19	United States
ORF1ab_2230_T	ORF1ab	2230	SRR15383196	6954	T	C	0,96347	2021-07-19	United States
ORF1ab_3610_V	ORF1ab	3610	SRR15383196	11094	C	T	0,974485	2021-07-19	United States
ORF1ab_3674_NA	ORF1ab	3674	SRR15383196	11287	G	-TCTGGTTTT	0,976122	2021-07-19	United States
ORF1ab_3705_V	ORF1ab	3705	SRR15383196	11379	C	T	0,965986	2021-07-19	United States
ORF1ab_314_L	ORF1ab	314	SRR15383196	14408	C	T	0,997531	2021-07-19	United States
ORF1ab_1000_L	ORF1ab	1000	SRR15383196	16466	C	T	0,0840336	2021-07-19	United States
S_68_NA	S	68	SRR15383196	21764	A	-TACATG	0,994437	2021-07-19	United States
S_141_F	S	141	SRR15383196	21985	G	T	0,981974	2021-07-19	United States
S_143_NA	S	143	SRR15383196	21990	T	-TTA	0,994971	2021-07-19	United States
S_501_Y	S	501	SRR15383196	23063	A	T	0,987544	2021-07-19	United States
S_570_D	S	570	SRR15383196	23271	C	A	0,98423	2021-07-19	United States
S_614_G	S	614	SRR15383196	23403	A	G	1	2021-07-19	United States
S_681_H	S	681	SRR15383196	23604	C	A	0,990196	2021-07-19	United States
S_716_I	S	716	SRR15383196	23709	C	T	0,991162	2021-07-19	United States
S_982_A	S	982	SRR15383196	24506	T	G	0,980873	2021-07-19	United States
S_1118_H	S	1118	SRR15383196	24914	G	C	0,979592	2021-07-19	United States
ORF3a_26_L	ORF3a	26	SRR15383196	25469	C	T	0,0502183	2021-07-19	United States
ORF3a_131_C	ORF3a	131	SRR15383196	25785	G	T	0,981101	2021-07-19	United States
ORF3a_174_A	ORF3a	174	SRR15383196	25913	G	C	0,109971	2021-07-19	United States
ORF7a_97_H	ORF7a	97	SRR15383196	27682	T	C	0,966361	2021-07-19	United States
ORF8_27_*	ORF8	27	SRR15383196	27972	C	T	0,971751	2021-07-19	United States
ORF8_52_I	ORF8	52	SRR15383196	28048	G	T	0,970218	2021-07-19	United States
ORF8_68_*	ORF8	68	SRR15383196	28095	A	T	0,972571	2021-07-19	United States
ORF8_73_C	ORF8	73	SRR15383196	28111	A	G	0,970572	2021-07-19	United States
N_3_H	N	3	SRR15383196	28280	G	C	0,96748	2021-07-19	United States
N_3_V	N	3	SRR15383196	28281	A	T	0,968464	2021-07-19	United States
N_3_E	N	3	SRR15383196	28282	T	A	0,96856	2021-07-19	United States
N_203_K	N	203	SRR15383196	28881	G	A	0,962217	2021-07-19	United States
N_204_R	N	204	SRR15383196	28883	G	C	0,962687	2021-07-19	United States
N_235_F	N	235	SRR15383196	28977	C	T	0,964286	2021-07-19	United States
N_377_Y	N	377	SRR15383196	29402	G	T	0,072	2021-07-19	United States
ORF1ab_261_N	ORF1ab	261	SRR15383197	1048	G	T	0,984298	2021-07-19	United States
ORF1ab_388_Y	ORF1ab	388	SRR15383197	1427	C	T	0,977127	2021-07-19	United States
ORF1ab_1306_S	ORF1ab	1306	SRR15383197	4181	G	T	0,995344	2021-07-19	United States
ORF1ab_1397_V	ORF1ab	1397	SRR15383197	4455	C	T	0,983455	2021-07-19	United States
ORF1ab_2046_L	ORF1ab	2046	SRR15383197	6402	C	T	0,996996	2021-07-19	United States
ORF1ab_2287_S	ORF1ab	2287	SRR15383197	7124	C	T	0,996008	2021-07-19	United States
ORF1ab_2930_L	ORF1ab	2930	SRR15383197	9053	G	T	0,990014	2021-07-19	United States
ORF1ab_3255_I	ORF1ab	3255	SRR15383197	10029	C	T	0,994797	2021-07-19	United States
ORF1ab_3603_NA	ORF1ab	3603	SRR15383197	11074	C	+T	0,100353	2021-07-19	United States
ORF1ab_3606_NA	ORF1ab	3606	SRR15383197	11082	T	-G	0,0800543	2021-07-19	United States
ORF1ab_3606_F	ORF1ab	3606	SRR15383197	11083	G	T	0,976744	2021-07-19	United States
ORF1ab_3646_A	ORF1ab	3646	SRR15383197	11201	A	G	0,994629	2021-07-19	United States
ORF1ab_314_L	ORF1ab	314	SRR15383197	14408	C	T	0,999802	2021-07-19	United States
ORF1ab_662_S	ORF1ab	662	SRR15383197	15451	G	A	0,997794	2021-07-19	United States
ORF1ab_1000_L	ORF1ab	1000	SRR15383197	16466	C	T	0,999658	2021-07-19	United States
ORF1ab_1918_V	ORF1ab	1918	SRR15383197	19220	C	T	0,993785	2021-07-19	United States
S_19_R	S	19	SRR15383197	21618	C	G	0,998288	2021-07-19	United States
S_142_D	S	142	SRR15383197	21987	G	A	0,989933	2021-07-19	United States
S_156_NA	S	156	SRR15383197	22028	G	-AGTTCA	0,995255	2021-07-19	United States
S_452_R	S	452	SRR15383197	22917	T	G	0,999294	2021-07-19	United States
S_478_K	S	478	SRR15383197	22995	C	A	0,999268	2021-07-19	United States
S_614_G	S	614	SRR15383197	23403	A	G	0,99976	2021-07-19	United States
S_681_R	S	681	SRR15383197	23604	C	G	0,998592	2021-07-19	United States
S_950_N	S	950	SRR15383197	24410	G	A	0,998632	2021-07-19	United States
ORF3a_26_L	ORF3a	26	SRR15383197	25469	C	T	0,999153	2021-07-19	United States
M_82_T	M	82	SRR15383197	26767	T	C	0,998705	2021-07-19	United States
ORF7a_45_S	ORF7a	45	SRR15383197	27526	C	T	0,970556	2021-07-19	United States
ORF7a_45_L	ORF7a	45	SRR15383197	27527	C	T	0,969565	2021-07-19	United States
ORF7a_82_A	ORF7a	82	SRR15383197	27638	T	C	1	2021-07-19	United States
ORF7a_120_I	ORF7a	120	SRR15383197	27752	C	T	1	2021-07-19	United States
ORF7b_40_I	ORF7b	40	SRR15383197	27874	C	T	0,998262	2021-07-19	United States
ORF8_118_NA	ORF8	118	SRR15383197	28247	A	-GATTTC	0,995715	2021-07-19	United States
N_63_G	N	63	SRR15383197	28461	A	G	0,998991	2021-07-19	United States
N_203_M	N	203	SRR15383197	28881	G	T	0,999195	2021-07-19	United States
N_215_C	N	215	SRR15383197	28916	G	T	0,996756	2021-07-19	United States
N_377_Y	N	377	SRR15383197	29402	G	T	1	2021-07-19	United States
ORF1ab_1001_I	ORF1ab	1001	SRR15383198	3267	C	T	0,985106	2021-07-19	United States
ORF1ab_1708_D	ORF1ab	1708	SRR15383198	5388	C	A	0,989383	2021-07-19	United States
ORF1ab_2230_T	ORF1ab	2230	SRR15383198	6954	T	C	0,982192	2021-07-19	United States
ORF1ab_2702_H	ORF1ab	2702	SRR15383198	8371	G	T	0,981155	2021-07-19	United States
ORF1ab_3674_NA	ORF1ab	3674	SRR15383198	11287	G	-TCTGGTTTT	0,985578	2021-07-19	United States
ORF1ab_3966_R	ORF1ab	3966	SRR15383198	12162	A	G	0,983421	2021-07-19	United States
ORF1ab_4220_S	ORF1ab	4220	SRR15383198	12923	C	T	0,975699	2021-07-19	United States
ORF1ab_218_L	ORF1ab	218	SRR15383198	14120	C	T	0,982443	2021-07-19	United States
ORF1ab_314_L	ORF1ab	314	SRR15383198	14408	C	T	1	2021-07-19	United States
ORF1ab_1383_R	ORF1ab	1383	SRR15383198	17615	A	G	0,987919	2021-07-19	United States
ORF1ab_2557_R	ORF1ab	2557	SRR15383198	21137	A	G	0,981279	2021-07-19	United States
S_68_NA	S	68	SRR15383198	21764	A	-TACATG	0,996915	2021-07-19	United States
S_143_NA	S	143	SRR15383198	21990	T	-TTA	0,995427	2021-07-19	United States
S_417_R	S	417	SRR15383198	22812	A	G	0,979133	2021-07-19	United States
S_484_K	S	484	SRR15383198	23012	G	A	0,98798	2021-07-19	United States
S_501_Y	S	501	SRR15383198	23063	A	T	0,98818	2021-07-19	United States
S_570_D	S	570	SRR15383198	23271	C	A	0,985784	2021-07-19	United States
S_614_G	S	614	SRR15383198	23403	A	G	1	2021-07-19	United States
S_681_H	S	681	SRR15383198	23604	C	A	0,984672	2021-07-19	United States
S_701_V	S	701	SRR15383198	23664	C	T	0,984714	2021-07-19	United States
S_716_I	S	716	SRR15383198	23709	C	T	0,985277	2021-07-19	United States
S_982_A	S	982	SRR15383198	24506	T	G	0,988589	2021-07-19	United States
S_1118_H	S	1118	SRR15383198	24914	G	C	0,982138	2021-07-19	United States
S_1191_N	S	1191	SRR15383198	25135	G	T	0,983363	2021-07-19	United States
ORF3a_18_V	ORF3a	18	SRR15383198	25445	G	T	0,0544822	2021-07-19	United States
ORF3a_217_I	ORF3a	217	SRR15383198	26042	C	T	0,987658	2021-07-19	United States
ORF7b_4_F	ORF7b	4	SRR15383198	27765	C	T	0,980266	2021-07-19	United States
ORF8_27_*	ORF8	27	SRR15383198	27972	C	T	0,98862	2021-07-19	United States
ORF8_52_I	ORF8	52	SRR15383198	28048	G	T	0,98976	2021-07-19	United States
ORF8_73_C	ORF8	73	SRR15383198	28111	A	G	0,989303	2021-07-19	United States
N_3_H	N	3	SRR15383198	28280	G	C	0,990048	2021-07-19	United States
N_3_V	N	3	SRR15383198	28281	A	T	0,990074	2021-07-19	United States
N_3_E	N	3	SRR15383198	28282	T	A	0,990061	2021-07-19	United States
N_136_D	N	136	SRR15383198	28681	G	T	0,982422	2021-07-19	United States
N_203_K	N	203	SRR15383198	28881	G	A	0,982281	2021-07-19	United States
N_204_R	N	204	SRR15383198	28883	G	C	0,98286	2021-07-19	United States
N_235_F	N	235	SRR15383198	28977	C	T	0,983901	2021-07-19	United States
ORF1ab_1306_S	ORF1ab	1306	SRR15383199	4181	G	T	0,996314	2021-07-19	United States
ORF1ab_2046_L	ORF1ab	2046	SRR15383199	6402	C	T	0,994854	2021-07-19	United States
ORF1ab_2287_S	ORF1ab	2287	SRR15383199	7124	C	T	0,996599	2021-07-19	United States
ORF1ab_2554_V	ORF1ab	2554	SRR15383199	7926	C	T	0,731707	2021-07-19	United States
ORF1ab_2930_L	ORF1ab	2930	SRR15383199	9053	G	T	0,986928	2021-07-19	United States
ORF1ab_3255_I	ORF1ab	3255	SRR15383199	10029	C	T	0,990991	2021-07-19	United States
ORF1ab_3646_A	ORF1ab	3646	SRR15383199	11201	A	G	0,994641	2021-07-19	United States
ORF1ab_183_V	ORF1ab	183	SRR15383199	14014	T	G	0,981643	2021-07-19	United States
ORF1ab_314_L	ORF1ab	314	SRR15383199	14408	C	T	0,999677	2021-07-19	United States
ORF1ab_662_S	ORF1ab	662	SRR15383199	15451	G	A	0,998761	2021-07-19	United States
ORF1ab_1000_L	ORF1ab	1000	SRR15383199	16466	C	T	0,997041	2021-07-19	United States
ORF1ab_1918_V	ORF1ab	1918	SRR15383199	19220	C	T	0,994518	2021-07-19	United States
S_19_R	S	19	SRR15383199	21618	C	G	0,971429	2021-07-19	United States
S_142_D	S	142	SRR15383199	21987	G	A	0,987302	2021-07-19	United States
S_156_NA	S	156	SRR15383199	22028	G	-AGTTCA	0,990396	2021-07-19	United States
S_452_R	S	452	SRR15383199	22917	T	G	0,99893	2021-07-19	United States
S_478_K	S	478	SRR15383199	22995	C	A	0,998871	2021-07-19	United States
S_614_G	S	614	SRR15383199	23403	A	G	1	2021-07-19	United States
S_681_R	S	681	SRR15383199	23604	C	G	0,99917	2021-07-19	United States
S_950_N	S	950	SRR15383199	24410	G	A	0,998344	2021-07-19	United States
ORF3a_26_L	ORF3a	26	SRR15383199	25469	C	T	0,997621	2021-07-19	United States
ORF3a_174_A	ORF3a	174	SRR15383199	25913	G	C	0,0940959	2021-07-19	United States
M_82_T	M	82	SRR15383199	26767	T	C	1	2021-07-19	United States
ORF7a_82_A	ORF7a	82	SRR15383199	27638	T	C	0,998551	2021-07-19	United States
ORF7a_120_I	ORF7a	120	SRR15383199	27752	C	T	0,998561	2021-07-19	United States
ORF7b_40_I	ORF7b	40	SRR15383199	27874	C	T	0,988796	2021-07-19	United States
ORF8_118_NA	ORF8	118	SRR15383199	28247	A	-GATTTC	0,991332	2021-07-19	United States
N_63_G	N	63	SRR15383199	28461	A	G	0,99838	2021-07-19	United States
N_203_M	N	203	SRR15383199	28881	G	T	1	2021-07-19	United States
N_215_C	N	215	SRR15383199	28916	G	T	0,9984	2021-07-19	United States
N_377_Y	N	377	SRR15383199	29402	G	T	1	2021-07-19	United States
ORF1ab_84_NA	ORF1ab	84	SRR15383200	517	T	-ATG	0,97072	2021-07-19	United States
ORF1ab_1306_S	ORF1ab	1306	SRR15383200	4181	G	T	0,994314	2021-07-19	United States
ORF1ab_2046_L	ORF1ab	2046	SRR15383200	6402	C	T	0,994904	2021-07-19	United States
ORF1ab_2287_S	ORF1ab	2287	SRR15383200	7124	C	T	0,996546	2021-07-19	United States
ORF1ab_2930_L	ORF1ab	2930	SRR15383200	9053	G	T	0,992293	2021-07-19	United States
ORF1ab_3255_I	ORF1ab	3255	SRR15383200	10029	C	T	0,989011	2021-07-19	United States
ORF1ab_3646_A	ORF1ab	3646	SRR15383200	11201	A	G	0,995553	2021-07-19	United States
ORF1ab_3731_V	ORF1ab	3731	SRR15383200	11456	A	G	0,984779	2021-07-19	United States
ORF1ab_314_L	ORF1ab	314	SRR15383200	14408	C	T	1	2021-07-19	United States
ORF1ab_662_S	ORF1ab	662	SRR15383200	15451	G	A	0,999182	2021-07-19	United States
ORF1ab_1000_L	ORF1ab	1000	SRR15383200	16466	C	T	0,997692	2021-07-19	United States
ORF1ab_1918_V	ORF1ab	1918	SRR15383200	19220	C	T	0,996209	2021-07-19	United States
ORF1ab_2131_V	ORF1ab	2131	SRR15383200	19859	C	T	0,976496	2021-07-19	United States
S_19_R	S	19	SRR15383200	21618	C	G	1	2021-07-19	United States
S_142_D	S	142	SRR15383200	21987	G	A	1	2021-07-19	United States
S_156_NA	S	156	SRR15383200	22028	G	-AGTTCA	0,991579	2021-07-19	United States
S_452_R	S	452	SRR15383200	22917	T	G	0,99913	2021-07-19	United States
S_478_K	S	478	SRR15383200	22995	C	A	1	2021-07-19	United States
S_614_G	S	614	SRR15383200	23403	A	G	0,998926	2021-07-19	United States
S_681_R	S	681	SRR15383200	23604	C	G	0,998642	2021-07-19	United States
S_950_N	S	950	SRR15383200	24410	G	A	0,997337	2021-07-19	United States
ORF3a_26_L	ORF3a	26	SRR15383200	25469	C	T	0,997492	2021-07-19	United States
ORF3a_174_A	ORF3a	174	SRR15383200	25913	G	C	0,0745098	2021-07-19	United States
M_82_T	M	82	SRR15383200	26767	T	C	0,999018	2021-07-19	United States
ORF7a_82_A	ORF7a	82	SRR15383200	27638	T	C	0,996967	2021-07-19	United States
ORF7a_120_I	ORF7a	120	SRR15383200	27752	C	T	0,996991	2021-07-19	United States
ORF7b_40_I	ORF7b	40	SRR15383200	27874	C	T	0,99556	2021-07-19	United States
ORF8_118_NA	ORF8	118	SRR15383200	28247	A	-GATTTC	0,996941	2021-07-19	United States
N_63_G	N	63	SRR15383200	28461	A	G	0,998732	2021-07-19	United States
N_203_M	N	203	SRR15383200	28881	G	T	0,99505	2021-07-19	United States
N_215_C	N	215	SRR15383200	28916	G	T	0,985294	2021-07-19	United States
N_377_Y	N	377	SRR15383200	29402	G	T	1	2021-07-19	United States
ORF1ab_1306_S	ORF1ab	1306	SRR15383202	4181	G	T	0,993337	2021-07-19	United States
ORF1ab_2046_L	ORF1ab	2046	SRR15383202	6402	C	T	0,996711	2021-07-19	United States
ORF1ab_2287_S	ORF1ab	2287	SRR15383202	7124	C	T	0,972422	2021-07-19	United States
ORF1ab_2930_L	ORF1ab	2930	SRR15383202	9053	G	T	0,995956	2021-07-19	United States
ORF1ab_3255_I	ORF1ab	3255	SRR15383202	10029	C	T	0,997449	2021-07-19	United States
ORF1ab_3646_A	ORF1ab	3646	SRR15383202	11201	A	G	0,995748	2021-07-19	United States
ORF1ab_314_L	ORF1ab	314	SRR15383202	14408	C	T	0,999114	2021-07-19	United States
ORF1ab_662_S	ORF1ab	662	SRR15383202	15451	G	A	0,999206	2021-07-19	United States
ORF1ab_1000_L	ORF1ab	1000	SRR15383202	16466	C	T	0,9985	2021-07-19	United States
ORF1ab_1257_V	ORF1ab	1257	SRR15383202	17236	A	G	0,991226	2021-07-19	United States
ORF1ab_1918_V	ORF1ab	1918	SRR15383202	19220	C	T	0,994695	2021-07-19	United States
S_19_R	S	19	SRR15383202	21618	C	G	0,999251	2021-07-19	United States
S_156_NA	S	156	SRR15383202	22028	G	-AGTTCA	0,995861	2021-07-19	United States
S_452_R	S	452	SRR15383202	22917	T	G	0,999594	2021-07-19	United States
S_478_K	S	478	SRR15383202	22995	C	A	0,999593	2021-07-19	United States
S_614_G	S	614	SRR15383202	23403	A	G	0,999527	2021-07-19	United States
S_681_R	S	681	SRR15383202	23604	C	G	0,996653	2021-07-19	United States
S_950_N	S	950	SRR15383202	24410	G	A	0,998998	2021-07-19	United States
ORF3a_26_L	ORF3a	26	SRR15383202	25469	C	T	0,998909	2021-07-19	United States
M_82_T	M	82	SRR15383202	26767	T	C	0,999052	2021-07-19	United States
ORF7a_82_A	ORF7a	82	SRR15383202	27638	T	C	0,998246	2021-07-19	United States
ORF7a_120_I	ORF7a	120	SRR15383202	27752	C	T	0,998544	2021-07-19	United States
ORF7b_40_I	ORF7b	40	SRR15383202	27874	C	T	0,995341	2021-07-19	United States
ORF8_118_NA	ORF8	118	SRR15383202	28247	A	-GATTTC	0,996774	2021-07-19	United States
N_63_G	N	63	SRR15383202	28461	A	G	0,991243	2021-07-19	United States
N_203_M	N	203	SRR15383202	28881	G	T	0,999519	2021-07-19	United States
N_215_C	N	215	SRR15383202	28916	G	T	0,996163	2021-07-19	United States
N_377_Y	N	377	SRR15383202	29402	G	T	0,998068	2021-07-19	United States
ORF1ab_1127_Y	ORF1ab	1127	SRR15383204	3644	G	T	0,961057	2021-07-18	United States
ORF1ab_1306_S	ORF1ab	1306	SRR15383204	4181	G	T	0,996582	2021-07-18	United States
ORF1ab_2046_L	ORF1ab	2046	SRR15383204	6402	C	T	0,996	2021-07-18	United States
ORF1ab_2287_S	ORF1ab	2287	SRR15383204	7124	C	T	0,992179	2021-07-18	United States
ORF1ab_2930_L	ORF1ab	2930	SRR15383204	9053	G	T	0,990772	2021-07-18	United States
ORF1ab_3255_I	ORF1ab	3255	SRR15383204	10029	C	T	0,994872	2021-07-18	United States
ORF1ab_3646_A	ORF1ab	3646	SRR15383204	11201	A	G	0,995179	2021-07-18	United States
ORF1ab_3731_V	ORF1ab	3731	SRR15383204	11456	A	G	0,97921	2021-07-18	United States
ORF1ab_3857_I	ORF1ab	3857	SRR15383204	11835	C	T	0,987906	2021-07-18	United States
ORF1ab_314_L	ORF1ab	314	SRR15383204	14408	C	T	1	2021-07-18	United States
ORF1ab_662_S	ORF1ab	662	SRR15383204	15451	G	A	0,999216	2021-07-18	United States
ORF1ab_1000_L	ORF1ab	1000	SRR15383204	16466	C	T	0,998303	2021-07-18	United States
ORF1ab_1149_L	ORF1ab	1149	SRR15383204	16912	G	T	0,984336	2021-07-18	United States
ORF1ab_1550_Y	ORF1ab	1550	SRR15383204	18115	C	T	0,967649	2021-07-18	United States
ORF1ab_1918_V	ORF1ab	1918	SRR15383204	19220	C	T	0,994707	2021-07-18	United States
S_19_R	S	19	SRR15383204	21618	C	G	1	2021-07-18	United States
S_142_D	S	142	SRR15383204	21987	G	A	0,992958	2021-07-18	United States
S_156_NA	S	156	SRR15383204	22028	G	-AGTTCA	0,995647	2021-07-18	United States
S_452_R	S	452	SRR15383204	22917	T	G	1	2021-07-18	United States
S_478_K	S	478	SRR15383204	22995	C	A	1	2021-07-18	United States
S_614_G	S	614	SRR15383204	23403	A	G	0,999877	2021-07-18	United States
S_681_R	S	681	SRR15383204	23604	C	G	0,998894	2021-07-18	United States
S_950_N	S	950	SRR15383204	24410	G	A	0,999383	2021-07-18	United States
S_1188_D	S	1188	SRR15383204	25126	G	T	0,975831	2021-07-18	United States
ORF3a_26_L	ORF3a	26	SRR15383204	25469	C	T	0,998638	2021-07-18	United States
M_82_T	M	82	SRR15383204	26767	T	C	0,998987	2021-07-18	United States
ORF7a_82_A	ORF7a	82	SRR15383204	27638	T	C	0,997794	2021-07-18	United States
ORF7a_120_I	ORF7a	120	SRR15383204	27752	C	T	0,999275	2021-07-18	United States
ORF7b_40_I	ORF7b	40	SRR15383204	27874	C	T	0,995189	2021-07-18	United States
ORF8_118_NA	ORF8	118	SRR15383204	28247	A	-GATTTC	0,995308	2021-07-18	United States
N_63_G	N	63	SRR15383204	28461	A	G	0,99815	2021-07-18	United States
N_203_M	N	203	SRR15383204	28881	G	T	0,996774	2021-07-18	United States
N_215_C	N	215	SRR15383204	28916	G	T	0,987138	2021-07-18	United States
N_377_Y	N	377	SRR15383204	29402	G	T	1	2021-07-18	United States
ORF1ab_519_S	ORF1ab	519	SRR15383205	1820	G	A	0,975774	2021-07-19	United States
ORF1ab_1306_S	ORF1ab	1306	SRR15383205	4181	G	T	0,986553	2021-07-19	United States
ORF1ab_2046_L	ORF1ab	2046	SRR15383205	6402	C	T	0,992143	2021-07-19	United States
ORF1ab_2287_S	ORF1ab	2287	SRR15383205	7124	C	T	0,989338	2021-07-19	United States
ORF1ab_2877_I	ORF1ab	2877	SRR15383205	8895	C	T	0,988321	2021-07-19	United States
ORF1ab_2930_L	ORF1ab	2930	SRR15383205	9053	G	T	0,985043	2021-07-19	United States
ORF1ab_3255_I	ORF1ab	3255	SRR15383205	10029	C	T	0,99684	2021-07-19	United States
ORF1ab_3646_A	ORF1ab	3646	SRR15383205	11201	A	G	0,990076	2021-07-19	United States
ORF1ab_314_L	ORF1ab	314	SRR15383205	14408	C	T	0,999405	2021-07-19	United States
ORF1ab_662_S	ORF1ab	662	SRR15383205	15451	G	A	0,998274	2021-07-19	United States
ORF1ab_1000_L	ORF1ab	1000	SRR15383205	16466	C	T	0,998752	2021-07-19	United States
ORF1ab_1257_V	ORF1ab	1257	SRR15383205	17236	A	G	0,988284	2021-07-19	United States
ORF1ab_1708_F	ORF1ab	1708	SRR15383205	18589	G	T	0,21541	2021-07-19	United States
ORF1ab_1918_V	ORF1ab	1918	SRR15383205	19220	C	T	0,991639	2021-07-19	United States
S_19_R	S	19	SRR15383205	21618	C	G	1	2021-07-19	United States
S_142_D	S	142	SRR15383205	21987	G	A	0,950495	2021-07-19	United States
S_156_NA	S	156	SRR15383205	22028	G	-AGTTCA	0,996927	2021-07-19	United States
S_452_R	S	452	SRR15383205	22917	T	G	0,998501	2021-07-19	United States
S_478_K	S	478	SRR15383205	22995	C	A	0,998448	2021-07-19	United States
S_614_G	S	614	SRR15383205	23403	A	G	0,999891	2021-07-19	United States
S_681_R	S	681	SRR15383205	23604	C	G	0,998497	2021-07-19	United States
S_950_N	S	950	SRR15383205	24410	G	A	0,998511	2021-07-19	United States
ORF3a_26_L	ORF3a	26	SRR15383205	25469	C	T	0,997958	2021-07-19	United States
M_82_T	M	82	SRR15383205	26767	T	C	0,998598	2021-07-19	United States
ORF7a_82_A	ORF7a	82	SRR15383205	27638	T	C	0,999307	2021-07-19	United States
ORF7a_120_I	ORF7a	120	SRR15383205	27752	C	T	0,999655	2021-07-19	United States
ORF7b_40_I	ORF7b	40	SRR15383205	27874	C	T	0,98722	2021-07-19	United States
ORF8_118_NA	ORF8	118	SRR15383205	28247	A	-GATTTC	0,99483	2021-07-19	United States
N_63_G	N	63	SRR15383205	28461	A	G	0,997908	2021-07-19	United States
N_203_M	N	203	SRR15383205	28881	G	T	0,999229	2021-07-19	United States
N_215_C	N	215	SRR15383205	28916	G	T	0,993849	2021-07-19	United States
N_377_Y	N	377	SRR15383205	29402	G	T	0,996923	2021-07-19	United States
ORF10_23_P	ORF10	23	SRR15383205	29624	T	C	0,98151	2021-07-19	United States
ORF1ab_1220_H	ORF1ab	1220	SRR15383208	3924	C	A	0,959911	2021-07-18	United States
ORF1ab_1640_L	ORF1ab	1640	SRR15383208	5184	C	T	0,981513	2021-07-18	United States
ORF1ab_2287_S	ORF1ab	2287	SRR15383208	7124	C	T	0,0625	2021-07-18	United States
ORF1ab_3209_V	ORF1ab	3209	SRR15383208	9891	C	T	0,978082	2021-07-18	United States
ORF1ab_3261_I	ORF1ab	3261	SRR15383208	10046	G	A	0,0642674	2021-07-18	United States
ORF1ab_3718_A	ORF1ab	3718	SRR15383208	11418	T	C	0,989019	2021-07-18	United States
ORF1ab_3750_I	ORF1ab	3750	SRR15383208	11514	C	T	0,987663	2021-07-18	United States
ORF1ab_314_L	ORF1ab	314	SRR15383208	14408	C	T	1	2021-07-18	United States
ORF1ab_662_S	ORF1ab	662	SRR15383208	15451	G	A	1	2021-07-18	United States
ORF1ab_690_S	ORF1ab	690	SRR15383208	15535	G	T	0,979048	2021-07-18	United States
ORF1ab_1000_L	ORF1ab	1000	SRR15383208	16466	C	T	1	2021-07-18	United States
S_19_R	S	19	SRR15383208	21618	C	G	1	2021-07-18	United States
S_21_K	S	21	SRR15383208	21624	G	A	0,985119	2021-07-18	United States
S_156_NA	S	156	SRR15383208	22028	G	-AGTTCA	0,997845	2021-07-18	United States
S_222_V	S	222	SRR15383208	22227	C	T	0,986696	2021-07-18	United States
S_452_R	S	452	SRR15383208	22917	T	G	0,997625	2021-07-18	United States
S_478_K	S	478	SRR15383208	22995	C	A	0,997608	2021-07-18	United States
S_614_G	S	614	SRR15383208	23403	A	G	0,999521	2021-07-18	United States
S_681_R	S	681	SRR15383208	23604	C	G	0,998276	2021-07-18	United States
S_938_F	S	938	SRR15383208	24374	C	T	0,621762	2021-07-18	United States
S_950_N	S	950	SRR15383208	24410	G	A	1	2021-07-18	United States
ORF3a_26_L	ORF3a	26	SRR15383208	25469	C	T	1	2021-07-18	United States
ORF3a_174_A	ORF3a	174	SRR15383208	25913	G	C	0,0770465	2021-07-18	United States
ORF3a_224_C	ORF3a	224	SRR15383208	26062	G	T	0,978736	2021-07-18	United States
M_82_T	M	82	SRR15383208	26767	T	C	0,999225	2021-07-18	United States
M_197_N	M	197	SRR15383208	27112	G	A	0,974517	2021-07-18	United States
ORF7a_82_A	ORF7a	82	SRR15383208	27638	T	C	1	2021-07-18	United States
ORF7a_120_I	ORF7a	120	SRR15383208	27752	C	T	1	2021-07-18	United States
ORF8_118_NA	ORF8	118	SRR15383208	28247	A	-GATTTC	0,994168	2021-07-18	United States
N_63_G	N	63	SRR15383208	28461	A	G	0,997655	2021-07-18	United States
N_203_M	N	203	SRR15383208	28881	G	T	0,997908	2021-07-18	United States
N_377_Y	N	377	SRR15383208	29402	G	T	1	2021-07-18	United States
ORF1ab_261_N	ORF1ab	261	SRR15383209	1048	G	T	0,97941	2021-07-18	United States
ORF1ab_1306_S	ORF1ab	1306	SRR15383209	4181	G	T	0,994204	2021-07-18	United States
ORF1ab_2046_L	ORF1ab	2046	SRR15383209	6402	C	T	0,994952	2021-07-18	United States
ORF1ab_2287_S	ORF1ab	2287	SRR15383209	7124	C	T	0,990556	2021-07-18	United States
ORF1ab_2930_L	ORF1ab	2930	SRR15383209	9053	G	T	0,982732	2021-07-18	United States
ORF1ab_3255_I	ORF1ab	3255	SRR15383209	10029	C	T	0,978632	2021-07-18	United States
ORF1ab_3646_A	ORF1ab	3646	SRR15383209	11201	A	G	0,99301	2021-07-18	United States
ORF1ab_3733_I	ORF1ab	3733	SRR15383209	11464	G	A	0,966805	2021-07-18	United States
ORF1ab_314_L	ORF1ab	314	SRR15383209	14408	C	T	1	2021-07-18	United States
ORF1ab_662_S	ORF1ab	662	SRR15383209	15451	G	A	0,998372	2021-07-18	United States
ORF1ab_1000_L	ORF1ab	1000	SRR15383209	16466	C	T	0,991266	2021-07-18	United States
ORF1ab_1918_V	ORF1ab	1918	SRR15383209	19220	C	T	0,994325	2021-07-18	United States
S_19_R	S	19	SRR15383209	21618	C	G	1	2021-07-18	United States
S_156_NA	S	156	SRR15383209	22028	G	-AGTTCA	0,994716	2021-07-18	United States
S_452_R	S	452	SRR15383209	22917	T	G	1	2021-07-18	United States
S_478_K	S	478	SRR15383209	22995	C	A	1	2021-07-18	United States
S_614_G	S	614	SRR15383209	23403	A	G	0,999754	2021-07-18	United States
S_681_R	S	681	SRR15383209	23604	C	G	0,999508	2021-07-18	United States
S_950_N	S	950	SRR15383209	24410	G	A	0,993186	2021-07-18	United States
ORF3a_26_L	ORF3a	26	SRR15383209	25469	C	T	0,99735	2021-07-18	United States
M_82_T	M	82	SRR15383209	26767	T	C	0,998967	2021-07-18	United States
ORF7a_45_L	ORF7a	45	SRR15383209	27527	C	T	0,991682	2021-07-18	United States
ORF7a_52_NA	ORF7a	52	SRR15383209	27547	A	-ACAAATTTGCACTGACTTGCTTTAGCACTCAATTTGCTTTTGCTTGTCCTGACGGCGTAAAACACGTCTATCAGTT	0,991724	2021-07-18	United States
ORF7a_82_A	ORF7a	82	SRR15383209	27638	T	C	0,998173	2021-07-18	United States
ORF7a_120_I	ORF7a	120	SRR15383209	27752	C	T	0,999544	2021-07-18	United States
ORF7b_40_I	ORF7b	40	SRR15383209	27874	C	T	0,991557	2021-07-18	United States
ORF8_118_NA	ORF8	118	SRR15383209	28247	A	-GATTTC	0,995811	2021-07-18	United States
N_63_G	N	63	SRR15383209	28461	A	G	0,998066	2021-07-18	United States
N_203_M	N	203	SRR15383209	28881	G	T	0,998896	2021-07-18	United States
N_215_C	N	215	SRR15383209	28916	G	T	0,996692	2021-07-18	United States
ORF1ab_1633_D	ORF1ab	1633	SRR15383210	5164	G	T	0,987145	2021-07-18	United States
ORF1ab_1640_L	ORF1ab	1640	SRR15383210	5184	C	T	0,989899	2021-07-18	United States
ORF1ab_2622_N	ORF1ab	2622	SRR15383210	8131	G	T	0,987675	2021-07-18	United States
ORF1ab_3209_V	ORF1ab	3209	SRR15383210	9891	C	T	0,963746	2021-07-18	United States
ORF1ab_3718_A	ORF1ab	3718	SRR15383210	11418	T	C	0,978411	2021-07-18	United States
ORF1ab_3750_I	ORF1ab	3750	SRR15383210	11514	C	T	0,978355	2021-07-18	United States
ORF1ab_314_L	ORF1ab	314	SRR15383210	14408	C	T	1	2021-07-18	United States
ORF1ab_662_S	ORF1ab	662	SRR15383210	15451	G	A	0,997712	2021-07-18	United States
ORF1ab_1000_L	ORF1ab	1000	SRR15383210	16466	C	T	0,9976	2021-07-18	United States
ORF1ab_2432_I	ORF1ab	2432	SRR15383210	20762	C	T	0,953464	2021-07-18	United States
S_19_R	S	19	SRR15383210	21618	C	G	1	2021-07-18	United States
S_156_NA	S	156	SRR15383210	22028	G	-AGTTCA	0,991837	2021-07-18	United States
S_222_V	S	222	SRR15383210	22227	C	T	0,984551	2021-07-18	United States
S_247_I	S	247	SRR15383210	22302	G	T	0,0864553	2021-07-18	United States
S_289_I	S	289	SRR15383210	22427	G	A	0,970679	2021-07-18	United States
S_452_R	S	452	SRR15383210	22917	T	G	0,998851	2021-07-18	United States
S_478_K	S	478	SRR15383210	22995	C	A	0,998821	2021-07-18	United States
S_614_G	S	614	SRR15383210	23403	A	G	1	2021-07-18	United States
S_681_R	S	681	SRR15383210	23604	C	G	0,999077	2021-07-18	United States
S_812_S	S	812	SRR15383210	23996	C	T	0,979586	2021-07-18	United States
S_950_N	S	950	SRR15383210	24410	G	A	0,999286	2021-07-18	United States
ORF3a_26_L	ORF3a	26	SRR15383210	25469	C	T	0,998819	2021-07-18	United States
ORF3a_106_F	ORF3a	106	SRR15383210	25708	C	T	0,994792	2021-07-18	United States
M_82_T	M	82	SRR15383210	26767	T	C	0,999467	2021-07-18	United States
ORF7a_82_A	ORF7a	82	SRR15383210	27638	T	C	1	2021-07-18	United States
ORF7a_120_I	ORF7a	120	SRR15383210	27752	C	T	1	2021-07-18	United States
ORF8_118_NA	ORF8	118	SRR15383210	28247	A	-GATTTC	0,994215	2021-07-18	United States
N_18_V	N	18	SRR15383210	28326	G	T	0,984141	2021-07-18	United States
N_63_G	N	63	SRR15383210	28461	A	G	0,996894	2021-07-18	United States
N_203_M	N	203	SRR15383210	28881	G	T	1	2021-07-18	United States
N_377_Y	N	377	SRR15383210	29402	G	T	0,994624	2021-07-18	United States
ORF1ab_1228_G	ORF1ab	1228	SRR15383214	3948	A	G	0,978809	2021-07-18	United States
ORF1ab_1306_S	ORF1ab	1306	SRR15383214	4181	G	T	0,993151	2021-07-18	United States
ORF1ab_2046_L	ORF1ab	2046	SRR15383214	6402	C	T	0,994858	2021-07-18	United States
ORF1ab_2287_S	ORF1ab	2287	SRR15383214	7124	C	T	0,994956	2021-07-18	United States
ORF1ab_2930_L	ORF1ab	2930	SRR15383214	9053	G	T	0,995074	2021-07-18	United States
ORF1ab_3255_I	ORF1ab	3255	SRR15383214	10029	C	T	0,994521	2021-07-18	United States
ORF1ab_3646_A	ORF1ab	3646	SRR15383214	11201	A	G	0,996124	2021-07-18	United States
ORF1ab_3766_F	ORF1ab	3766	SRR15383214	11562	G	T	0,985928	2021-07-18	United States
ORF1ab_314_L	ORF1ab	314	SRR15383214	14408	C	T	1	2021-07-18	United States
ORF1ab_662_S	ORF1ab	662	SRR15383214	15451	G	A	0,999605	2021-07-18	United States
ORF1ab_1000_L	ORF1ab	1000	SRR15383214	16466	C	T	0,999617	2021-07-18	United States
ORF1ab_1918_V	ORF1ab	1918	SRR15383214	19220	C	T	0,99808	2021-07-18	United States
S_19_R	S	19	SRR15383214	21618	C	G	0,995825	2021-07-18	United States
