## Supplementary Table 2 for "Early detection and improved genomic surveillance of SARS-CoV-2 variants from deep sequencing data": SupplementaryTable2.txt (part 261 of 363)

VARIANT_ID	CDS_NAME	CDS_POS	PATIENT_ID	REF_POS	REF_BASE	ALT_BASE	VARIANT_FREQ	COLLECTION_DATE	COUNTRY
S_156_NA	S	156	SRR15383214	22028	G	-AGTTCA	0,993162	2021-07-18	United States
S_452_R	S	452	SRR15383214	22917	T	G	0,999222	2021-07-18	United States
S_478_K	S	478	SRR15383214	22995	C	A	0,999213	2021-07-18	United States
S_614_G	S	614	SRR15383214	23403	A	G	1	2021-07-18	United States
S_681_R	S	681	SRR15383214	23604	C	G	0,998644	2021-07-18	United States
S_950_N	S	950	SRR15383214	24410	G	A	1	2021-07-18	United States
ORF3a_26_L	ORF3a	26	SRR15383214	25469	C	T	0,998116	2021-07-18	United States
ORF3a_101_I	ORF3a	101	SRR15383214	25693	C	A	0,990836	2021-07-18	United States
ORF3a_239_Q	ORF3a	239	SRR15383214	26107	G	C	0,976162	2021-07-18	United States
M_82_T	M	82	SRR15383214	26767	T	C	0,9993	2021-07-18	United States
ORF7a_82_A	ORF7a	82	SRR15383214	27638	T	C	0,999011	2021-07-18	United States
ORF7a_120_I	ORF7a	120	SRR15383214	27752	C	T	0,999008	2021-07-18	United States
ORF7b_40_I	ORF7b	40	SRR15383214	27874	C	T	0,99433	2021-07-18	United States
ORF8_118_NA	ORF8	118	SRR15383214	28247	A	-GATTTC	0,995957	2021-07-18	United States
N_63_G	N	63	SRR15383214	28461	A	G	0,999133	2021-07-18	United States
N_203_M	N	203	SRR15383214	28881	G	T	0,997194	2021-07-18	United States
N_215_C	N	215	SRR15383214	28916	G	T	0,992516	2021-07-18	United States
N_377_Y	N	377	SRR15383214	29402	G	T	1	2021-07-18	United States
ORF1ab_184_C	ORF1ab	184	SRR15383215	815	C	T	0,784919	2021-07-17	United States
ORF1ab_309_L	ORF1ab	309	SRR15383215	1191	C	T	0,978175	2021-07-17	United States
ORF1ab_1640_L	ORF1ab	1640	SRR15383215	5184	C	T	0,991803	2021-07-17	United States
ORF1ab_3209_V	ORF1ab	3209	SRR15383215	9891	C	T	0,983108	2021-07-17	United States
ORF1ab_3718_A	ORF1ab	3718	SRR15383215	11418	T	C	0,986074	2021-07-17	United States
ORF1ab_314_L	ORF1ab	314	SRR15383215	14408	C	T	0,999844	2021-07-17	United States
ORF1ab_662_S	ORF1ab	662	SRR15383215	15451	G	A	0,999338	2021-07-17	United States
ORF1ab_1000_L	ORF1ab	1000	SRR15383215	16466	C	T	0,999561	2021-07-17	United States
ORF1ab_1570_L	ORF1ab	1570	SRR15383215	18176	C	T	0,982173	2021-07-17	United States
ORF1ab_1898_F	ORF1ab	1898	SRR15383215	19160	C	T	0,987223	2021-07-17	United States
S_19_R	S	19	SRR15383215	21618	C	G	0,993039	2021-07-17	United States
S_142_D	S	142	SRR15383215	21987	G	A	0,972851	2021-07-17	United States
S_156_NA	S	156	SRR15383215	22028	G	-AGTTCA	0,997382	2021-07-17	United States
S_452_R	S	452	SRR15383215	22917	T	G	1	2021-07-17	United States
S_478_K	S	478	SRR15383215	22995	C	A	1	2021-07-17	United States
S_614_G	S	614	SRR15383215	23403	A	G	0,99987	2021-07-17	United States
S_681_R	S	681	SRR15383215	23604	C	G	0,998054	2021-07-17	United States
S_950_N	S	950	SRR15383215	24410	G	A	0,997719	2021-07-17	United States
ORF3a_26_L	ORF3a	26	SRR15383215	25469	C	T	0,99853	2021-07-17	United States
M_82_T	M	82	SRR15383215	26767	T	C	0,998687	2021-07-17	United States
ORF7a_82_A	ORF7a	82	SRR15383215	27638	T	C	0,99948	2021-07-17	United States
ORF7a_116_F	ORF7a	116	SRR15383215	27739	C	T	0,988583	2021-07-17	United States
ORF7a_120_I	ORF7a	120	SRR15383215	27752	C	T	0,999483	2021-07-17	United States
ORF8_118_NA	ORF8	118	SRR15383215	28247	A	-GATTTC	0,995814	2021-07-17	United States
N_63_G	N	63	SRR15383215	28461	A	G	0,998708	2021-07-17	United States
N_203_M	N	203	SRR15383215	28881	G	T	0,998403	2021-07-17	United States
N_377_Y	N	377	SRR15383215	29402	G	T	1	2021-07-17	United States
ORF1ab_1306_S	ORF1ab	1306	SRR15383216	4181	G	T	0,993886	2021-07-17	United States
ORF1ab_2046_L	ORF1ab	2046	SRR15383216	6402	C	T	0,996626	2021-07-17	United States
ORF1ab_2287_S	ORF1ab	2287	SRR15383216	7124	C	T	0,995152	2021-07-17	United States
ORF1ab_2909_S	ORF1ab	2909	SRR15383216	8990	G	T	0,080631	2021-07-17	United States
ORF1ab_2930_L	ORF1ab	2930	SRR15383216	9053	G	T	0,996519	2021-07-17	United States
ORF1ab_3255_I	ORF1ab	3255	SRR15383216	10029	C	T	0,994083	2021-07-17	United States
ORF1ab_3522_L	ORF1ab	3522	SRR15383216	10829	A	C	0,965976	2021-07-17	United States
ORF1ab_3646_A	ORF1ab	3646	SRR15383216	11201	A	G	0,995187	2021-07-17	United States
ORF1ab_3731_V	ORF1ab	3731	SRR15383216	11456	A	G	0,975	2021-07-17	United States
ORF1ab_314_L	ORF1ab	314	SRR15383216	14408	C	T	0,999668	2021-07-17	United States
ORF1ab_662_S	ORF1ab	662	SRR15383216	15451	G	A	0,999188	2021-07-17	United States
ORF1ab_1000_L	ORF1ab	1000	SRR15383216	16466	C	T	0,997817	2021-07-17	United States
ORF1ab_1918_V	ORF1ab	1918	SRR15383216	19220	C	T	0,99453	2021-07-17	United States
S_19_R	S	19	SRR15383216	21618	C	G	0,997389	2021-07-17	United States
S_156_NA	S	156	SRR15383216	22028	G	-AGTTCA	0,995005	2021-07-17	United States
S_452_R	S	452	SRR15383216	22917	T	G	0,998935	2021-07-17	United States
S_478_K	S	478	SRR15383216	22995	C	A	1	2021-07-17	United States
S_614_G	S	614	SRR15383216	23403	A	G	0,999544	2021-07-17	United States
S_681_R	S	681	SRR15383216	23604	C	G	0,997552	2021-07-17	United States
S_950_N	S	950	SRR15383216	24410	G	A	0,998598	2021-07-17	United States
ORF3a_26_L	ORF3a	26	SRR15383216	25469	C	T	0,998969	2021-07-17	United States
M_82_T	M	82	SRR15383216	26767	T	C	0,998043	2021-07-17	United States
ORF7a_82_A	ORF7a	82	SRR15383216	27638	T	C	0,997893	2021-07-17	United States
ORF7a_120_I	ORF7a	120	SRR15383216	27752	C	T	0,997905	2021-07-17	United States
ORF7b_40_I	ORF7b	40	SRR15383216	27874	C	T	0,990269	2021-07-17	United States
ORF8_118_NA	ORF8	118	SRR15383216	28247	A	-GATTTC	0,989965	2021-07-17	United States
N_63_G	N	63	SRR15383216	28461	A	G	0,997132	2021-07-17	United States
N_203_M	N	203	SRR15383216	28881	G	T	1	2021-07-17	United States
N_215_C	N	215	SRR15383216	28916	G	T	0,96789	2021-07-17	United States
N_377_Y	N	377	SRR15383216	29402	G	T	1	2021-07-17	United States
ORF1ab_1633_D	ORF1ab	1633	SRR15383217	5164	G	T	0,982746	2021-07-17	United States
ORF1ab_1640_L	ORF1ab	1640	SRR15383217	5184	C	T	0,986497	2021-07-17	United States
ORF1ab_3148_V	ORF1ab	3148	SRR15383217	9707	A	G	0,986326	2021-07-17	United States
ORF1ab_3209_V	ORF1ab	3209	SRR15383217	9891	C	T	0,980501	2021-07-17	United States
ORF1ab_3718_A	ORF1ab	3718	SRR15383217	11418	T	C	0,986544	2021-07-17	United States
ORF1ab_3750_I	ORF1ab	3750	SRR15383217	11514	C	T	0,986506	2021-07-17	United States
ORF1ab_314_L	ORF1ab	314	SRR15383217	14408	C	T	0,999792	2021-07-17	United States
ORF1ab_662_S	ORF1ab	662	SRR15383217	15451	G	A	0,998735	2021-07-17	United States
ORF1ab_1000_L	ORF1ab	1000	SRR15383217	16466	C	T	0,999154	2021-07-17	United States
S_19_R	S	19	SRR15383217	21618	C	G	1	2021-07-17	United States
S_142_D	S	142	SRR15383217	21987	G	A	0,977273	2021-07-17	United States
S_156_NA	S	156	SRR15383217	22028	G	-AGTTCA	0,997379	2021-07-17	United States
S_222_V	S	222	SRR15383217	22227	C	T	0,986577	2021-07-17	United States
S_289_I	S	289	SRR15383217	22427	G	A	0,983762	2021-07-17	United States
S_452_R	S	452	SRR15383217	22917	T	G	0,998198	2021-07-17	United States
S_478_K	S	478	SRR15383217	22995	C	A	0,999068	2021-07-17	United States
S_614_G	S	614	SRR15383217	23403	A	G	0,999831	2021-07-17	United States
S_681_R	S	681	SRR15383217	23604	C	G	0,999617	2021-07-17	United States
S_950_N	S	950	SRR15383217	24410	G	A	0,999245	2021-07-17	United States
S_1199_G	S	1199	SRR15383217	25158	A	G	0,176944	2021-07-17	United States
ORF3a_26_L	ORF3a	26	SRR15383217	25469	C	T	0,998921	2021-07-17	United States
M_82_T	M	82	SRR15383217	26767	T	C	0,997449	2021-07-17	United States
ORF7a_82_A	ORF7a	82	SRR15383217	27638	T	C	0,99914	2021-07-17	United States
ORF7a_120_I	ORF7a	120	SRR15383217	27752	C	T	1	2021-07-17	United States
ORF8_118_NA	ORF8	118	SRR15383217	28247	A	-GATTTC	0,993412	2021-07-17	United States
N_18_V	N	18	SRR15383217	28326	G	T	0,970314	2021-07-17	United States
N_63_G	N	63	SRR15383217	28461	A	G	0,998306	2021-07-17	United States
N_203_M	N	203	SRR15383217	28881	G	T	1	2021-07-17	United States
ORF1ab_646_R	ORF1ab	646	SRR15383219	2201	T	C	0,976077	2021-07-17	United States
ORF1ab_1001_I	ORF1ab	1001	SRR15383219	3267	C	T	0,126416	2021-07-17	United States
ORF1ab_1146_T	ORF1ab	1146	SRR15383219	3701	G	A	0,953271	2021-07-17	United States
ORF1ab_1640_L	ORF1ab	1640	SRR15383219	5184	C	T	0,962222	2021-07-17	United States
ORF1ab_3209_V	ORF1ab	3209	SRR15383219	9891	C	T	0,968468	2021-07-17	United States
ORF1ab_3718_A	ORF1ab	3718	SRR15383219	11418	T	C	0,991058	2021-07-17	United States
ORF1ab_3750_I	ORF1ab	3750	SRR15383219	11514	C	T	0,991045	2021-07-17	United States
ORF1ab_314_L	ORF1ab	314	SRR15383219	14408	C	T	1	2021-07-17	United States
ORF1ab_662_S	ORF1ab	662	SRR15383219	15451	G	A	0,998728	2021-07-17	United States
ORF1ab_1000_L	ORF1ab	1000	SRR15383219	16466	C	T	0,997872	2021-07-17	United States
ORF1ab_1290_I	ORF1ab	1290	SRR15383219	17336	C	T	0,956304	2021-07-17	United States
S_19_R	S	19	SRR15383219	21618	C	G	1	2021-07-17	United States
S_156_NA	S	156	SRR15383219	22028	G	-AGTTCA	0,998344	2021-07-17	United States
S_222_V	S	222	SRR15383219	22227	C	T	0,947547	2021-07-17	United States
S_417_N	S	417	SRR15383219	22813	G	T	0,949749	2021-07-17	United States
S_452_R	S	452	SRR15383219	22917	T	G	1	2021-07-17	United States
S_478_K	S	478	SRR15383219	22995	C	A	1	2021-07-17	United States
S_614_G	S	614	SRR15383219	23403	A	G	1	2021-07-17	United States
S_681_R	S	681	SRR15383219	23604	C	G	1	2021-07-17	United States
S_950_N	S	950	SRR15383219	24410	G	A	0,996219	2021-07-17	United States
ORF3a_26_L	ORF3a	26	SRR15383219	25469	C	T	0,998908	2021-07-17	United States
ORF3a_83_F	ORF3a	83	SRR15383219	25641	G	T	0,956348	2021-07-17	United States
M_82_T	M	82	SRR15383219	26767	T	C	1	2021-07-17	United States
ORF7a_82_A	ORF7a	82	SRR15383219	27638	T	C	1	2021-07-17	United States
ORF7a_120_I	ORF7a	120	SRR15383219	27752	C	T	1	2021-07-17	United States
ORF8_118_NA	ORF8	118	SRR15383219	28247	A	-GATTTC	0,989544	2021-07-17	United States
N_63_G	N	63	SRR15383219	28461	A	G	0,995807	2021-07-17	United States
N_203_M	N	203	SRR15383219	28881	G	T	1	2021-07-17	United States
ORF1ab_1633_D	ORF1ab	1633	SRR15383220	5164	G	T	0,864952	2021-07-17	United States
ORF1ab_1640_L	ORF1ab	1640	SRR15383220	5184	C	T	0,875399	2021-07-17	United States
ORF1ab_2046_L	ORF1ab	2046	SRR15383220	6402	C	T	0,0613851	2021-07-17	United States
ORF1ab_3209_V	ORF1ab	3209	SRR15383220	9891	C	T	0,929825	2021-07-17	United States
ORF1ab_3255_I	ORF1ab	3255	SRR15383220	10029	C	T	0,0576369	2021-07-17	United States
ORF1ab_3456_V	ORF1ab	3456	SRR15383220	10632	C	T	0,8	2021-07-17	United States
ORF1ab_3718_A	ORF1ab	3718	SRR15383220	11418	T	C	0,961105	2021-07-17	United States
ORF1ab_3750_I	ORF1ab	3750	SRR15383220	11514	C	T	0,955852	2021-07-17	United States
ORF1ab_314_L	ORF1ab	314	SRR15383220	14408	C	T	0,999671	2021-07-17	United States
ORF1ab_662_S	ORF1ab	662	SRR15383220	15451	G	A	0,998221	2021-07-17	United States
ORF1ab_1000_L	ORF1ab	1000	SRR15383220	16466	C	T	0,998523	2021-07-17	United States
S_19_R	S	19	SRR15383220	21618	C	G	0,996997	2021-07-17	United States
S_142_D	S	142	SRR15383220	21987	G	A	0,981308	2021-07-17	United States
S_156_NA	S	156	SRR15383220	22028	G	-AGTTCA	0,996564	2021-07-17	United States
S_222_V	S	222	SRR15383220	22227	C	T	0,940141	2021-07-17	United States
S_289_I	S	289	SRR15383220	22427	G	A	0,927374	2021-07-17	United States
S_452_R	S	452	SRR15383220	22917	T	G	1	2021-07-17	United States
S_478_K	S	478	SRR15383220	22995	C	A	1	2021-07-17	United States
S_614_G	S	614	SRR15383220	23403	A	G	0,999554	2021-07-17	United States
S_681_R	S	681	SRR15383220	23604	C	G	0,997561	2021-07-17	United States
S_950_N	S	950	SRR15383220	24410	G	A	0,991453	2021-07-17	United States
ORF3a_26_L	ORF3a	26	SRR15383220	25469	C	T	0,997217	2021-07-17	United States
ORF3a_174_A	ORF3a	174	SRR15383220	25913	G	C	0,0995025	2021-07-17	United States
M_82_T	M	82	SRR15383220	26767	T	C	0,998544	2021-07-17	United States
ORF7a_54_NA	ORF7a	54	SRR15383220	27554	T	-TGCACTGACTTGCTTTAGCACTCAATTTGCTTTTGCTTGTCCTGACGGCGTAAAACACGTCTA	0,0588235	2021-07-17	United States
ORF7a_82_A	ORF7a	82	SRR15383220	27638	T	C	0,991597	2021-07-17	United States
ORF7a_120_I	ORF7a	120	SRR15383220	27752	C	T	0,995816	2021-07-17	United States
ORF8_118_NA	ORF8	118	SRR15383220	28247	A	-GATTTC	0,996584	2021-07-17	United States
N_18_V	N	18	SRR15383220	28326	G	T	0,940072	2021-07-17	United States
N_63_G	N	63	SRR15383220	28461	A	G	0,99743	2021-07-17	United States
N_203_M	N	203	SRR15383220	28881	G	T	0,996644	2021-07-17	United States
N_215_C	N	215	SRR15383220	28916	G	T	0,0912162	2021-07-17	United States
N_377_Y	N	377	SRR15383220	29402	G	T	1	2021-07-17	United States
ORF1ab_1633_D	ORF1ab	1633	SRR15383221	5164	G	T	0,973602	2021-07-17	United States
ORF1ab_1640_L	ORF1ab	1640	SRR15383221	5184	C	T	0,982866	2021-07-17	United States
ORF1ab_3148_V	ORF1ab	3148	SRR15383221	9707	A	G	0,981771	2021-07-17	United States
ORF1ab_3209_V	ORF1ab	3209	SRR15383221	9891	C	T	0,975369	2021-07-17	United States
ORF1ab_3718_A	ORF1ab	3718	SRR15383221	11418	T	C	0,982213	2021-07-17	United States
ORF1ab_3750_I	ORF1ab	3750	SRR15383221	11514	C	T	0,977228	2021-07-17	United States
ORF1ab_314_L	ORF1ab	314	SRR15383221	14408	C	T	1	2021-07-17	United States
ORF1ab_662_S	ORF1ab	662	SRR15383221	15451	G	A	0,998448	2021-07-17	United States
ORF1ab_1000_L	ORF1ab	1000	SRR15383221	16466	C	T	0,996496	2021-07-17	United States
S_19_R	S	19	SRR15383221	21618	C	G	0,994624	2021-07-17	United States
S_156_NA	S	156	SRR15383221	22028	G	-AGTTCA	0,997183	2021-07-17	United States
S_222_V	S	222	SRR15383221	22227	C	T	0,97971	2021-07-17	United States
S_289_I	S	289	SRR15383221	22427	G	A	0,948509	2021-07-17	United States
S_452_R	S	452	SRR15383221	22917	T	G	0,99705	2021-07-17	United States
S_478_K	S	478	SRR15383221	22995	C	A	0,996979	2021-07-17	United States
S_614_G	S	614	SRR15383221	23403	A	G	1	2021-07-17	United States
S_681_R	S	681	SRR15383221	23604	C	G	1	2021-07-17	United States
S_950_N	S	950	SRR15383221	24410	G	A	1	2021-07-17	United States
ORF3a_26_L	ORF3a	26	SRR15383221	25469	C	T	1	2021-07-17	United States
ORF3a_174_A	ORF3a	174	SRR15383221	25913	G	C	0,0733216	2021-07-17	United States
M_82_T	M	82	SRR15383221	26767	T	C	1	2021-07-17	United States
ORF7a_82_A	ORF7a	82	SRR15383221	27638	T	C	0,9967	2021-07-17	United States
ORF7a_120_I	ORF7a	120	SRR15383221	27752	C	T	0,998347	2021-07-17	United States
ORF8_118_NA	ORF8	118	SRR15383221	28247	A	-GATTTC	0,99291	2021-07-17	United States
N_18_V	N	18	SRR15383221	28326	G	T	0,979127	2021-07-17	United States
N_63_G	N	63	SRR15383221	28461	A	G	0,999391	2021-07-17	United States
N_203_M	N	203	SRR15383221	28881	G	T	0,994071	2021-07-17	United States
N_377_Y	N	377	SRR15383221	29402	G	T	1	2021-07-17	United States
ORF1ab_1633_D	ORF1ab	1633	SRR15383223	5164	G	T	0,981662	2021-07-17	United States
ORF1ab_1640_L	ORF1ab	1640	SRR15383223	5184	C	T	0,986774	2021-07-17	United States
ORF1ab_3209_V	ORF1ab	3209	SRR15383223	9891	C	T	0,990385	2021-07-17	United States
ORF1ab_3718_A	ORF1ab	3718	SRR15383223	11418	T	C	0,988309	2021-07-17	United States
ORF1ab_3750_I	ORF1ab	3750	SRR15383223	11514	C	T	0,98635	2021-07-17	United States
ORF1ab_314_L	ORF1ab	314	SRR15383223	14408	C	T	0,999828	2021-07-17	United States
ORF1ab_662_S	ORF1ab	662	SRR15383223	15451	G	A	0,999071	2021-07-17	United States
ORF1ab_1000_L	ORF1ab	1000	SRR15383223	16466	C	T	0,999057	2021-07-17	United States
ORF1ab_1156_I	ORF1ab	1156	SRR15383223	16935	G	T	0,983356	2021-07-17	United States
ORF1ab_1182_L	ORF1ab	1182	SRR15383223	17012	C	T	0,984488	2021-07-17	United States
S_19_R	S	19	SRR15383223	21618	C	G	0,999425	2021-07-17	United States
S_142_D	S	142	SRR15383223	21987	G	A	0,996885	2021-07-17	United States
S_156_NA	S	156	SRR15383223	22028	G	-AGTTCA	0,995955	2021-07-17	United States
S_222_V	S	222	SRR15383223	22227	C	T	0,981697	2021-07-17	United States
S_289_I	S	289	SRR15383223	22427	G	A	0,981615	2021-07-17	United States
S_452_R	S	452	SRR15383223	22917	T	G	0,998574	2021-07-17	United States
S_478_K	S	478	SRR15383223	22995	C	A	0,998533	2021-07-17	United States
S_614_G	S	614	SRR15383223	23403	A	G	1	2021-07-17	United States
S_681_R	S	681	SRR15383223	23604	C	G	0,999721	2021-07-17	United States
S_950_N	S	950	SRR15383223	24410	G	A	0,999329	2021-07-17	United States
ORF3a_26_L	ORF3a	26	SRR15383223	25469	C	T	0,999276	2021-07-17	United States
ORF3a_103_NA	ORF3a	103	SRR15383223	25699	G	+CCC	0,95302	2021-07-17	United States
ORF3a_174_A	ORF3a	174	SRR15383223	25913	G	C	0,0513069	2021-07-17	United States
M_82_T	M	82	SRR15383223	26767	T	C	0,997913	2021-07-17	United States
ORF7a_82_A	ORF7a	82	SRR15383223	27638	T	C	0,999126	2021-07-17	United States
ORF7a_120_I	ORF7a	120	SRR15383223	27752	C	T	1	2021-07-17	United States
ORF8_118_NA	ORF8	118	SRR15383223	28247	A	-GATTTC	0,995529	2021-07-17	United States
N_18_V	N	18	SRR15383223	28326	G	T	0,980072	2021-07-17	United States
N_63_G	N	63	SRR15383223	28461	A	G	0,996987	2021-07-17	United States
N_203_M	N	203	SRR15383223	28881	G	T	0,998853	2021-07-17	United States
N_377_Y	N	377	SRR15383223	29402	G	T	1	2021-07-17	United States
ORF1ab_1633_D	ORF1ab	1633	SRR15383225	5164	G	T	0,989922	2021-07-17	United States
ORF1ab_1640_L	ORF1ab	1640	SRR15383225	5184	C	T	0,993281	2021-07-17	United States
ORF1ab_3209_V	ORF1ab	3209	SRR15383225	9891	C	T	0,977528	2021-07-17	United States
ORF1ab_3718_A	ORF1ab	3718	SRR15383225	11418	T	C	0,98506	2021-07-17	United States
ORF1ab_3750_I	ORF1ab	3750	SRR15383225	11514	C	T	0,98209	2021-07-17	United States
ORF1ab_314_L	ORF1ab	314	SRR15383225	14408	C	T	0,999418	2021-07-17	United States
ORF1ab_662_S	ORF1ab	662	SRR15383225	15451	G	A	0,999412	2021-07-17	United States
ORF1ab_1000_L	ORF1ab	1000	SRR15383225	16466	C	T	0,998295	2021-07-17	United States
S_19_R	S	19	SRR15383225	21618	C	G	1	2021-07-17	United States
S_156_NA	S	156	SRR15383225	22028	G	-AGTTCA	0,99811	2021-07-17	United States
S_222_V	S	222	SRR15383225	22227	C	T	0,988395	2021-07-17	United States
S_289_I	S	289	SRR15383225	22427	G	A	0,986772	2021-07-17	United States
S_452_R	S	452	SRR15383225	22917	T	G	1	2021-07-17	United States
S_478_K	S	478	SRR15383225	22995	C	A	1	2021-07-17	United States
S_614_G	S	614	SRR15383225	23403	A	G	1	2021-07-17	United States
S_681_R	S	681	SRR15383225	23604	C	G	0,998889	2021-07-17	United States
S_950_N	S	950	SRR15383225	24410	G	A	0,995316	2021-07-17	United States
ORF3a_26_L	ORF3a	26	SRR15383225	25469	C	T	0,998124	2021-07-17	United States
M_82_T	M	82	SRR15383225	26767	T	C	0,998944	2021-07-17	United States
ORF7a_82_A	ORF7a	82	SRR15383225	27638	T	C	0,998066	2021-07-17	United States
ORF7a_120_I	ORF7a	120	SRR15383225	27752	C	T	0,998051	2021-07-17	United States
ORF7b_5_L	ORF7b	5	SRR15383225	27769	C	T	0,984526	2021-07-17	United States
ORF8_118_NA	ORF8	118	SRR15383225	28247	A	-GATTTC	0,992818	2021-07-17	United States
N_18_V	N	18	SRR15383225	28326	G	T	0,979798	2021-07-17	United States
N_63_G	N	63	SRR15383225	28461	A	G	0,996466	2021-07-17	United States
N_203_M	N	203	SRR15383225	28881	G	T	0,998457	2021-07-17	United States
ORF1ab_894_S	ORF1ab	894	SRR15383227	2945	G	A	0,984185	2021-07-18	United States
ORF1ab_970_K	ORF1ab	970	SRR15383227	3173	C	A	0,97124	2021-07-18	United States
ORF1ab_1055_A	ORF1ab	1055	SRR15383227	3428	A	G	0,958726	2021-07-18	United States
ORF1ab_1538_I	ORF1ab	1538	SRR15383227	4878	C	T	0,94847	2021-07-18	United States
ORF1ab_2500_F	ORF1ab	2500	SRR15383227	7764	C	T	0,950382	2021-07-18	United States
ORF1ab_3255_I	ORF1ab	3255	SRR15383227	10029	C	T	0,996429	2021-07-18	United States
ORF1ab_3729_R	ORF1ab	3729	SRR15383227	11451	A	G	0,977953	2021-07-18	United States
ORF1ab_3958_V	ORF1ab	3958	SRR15383227	12138	C	T	0,980936	2021-07-18	United States
ORF1ab_4092_V	ORF1ab	4092	SRR15383227	12540	C	T	0,907834	2021-07-18	United States
ORF1ab_314_L	ORF1ab	314	SRR15383227	14408	C	T	1	2021-07-18	United States
ORF1ab_1342_S	ORF1ab	1342	SRR15383227	17491	C	T	0,974933	2021-07-18	United States
ORF1ab_1621_I	ORF1ab	1621	SRR15383227	18329	C	T	0,946147	2021-07-18	United States
ORF1ab_2005_V	ORF1ab	2005	SRR15383227	19481	G	T	0,99096	2021-07-18	United States
S_95_I	S	95	SRR15383227	21846	C	T	0,996948	2021-07-18	United States
S_143_NA	S	143	SRR15383227	21990	T	+TAC	0,992958	2021-07-18	United States
S_335_F	S	335	SRR15383227	22567	G	T	0,539185	2021-07-18	United States
S_346_K	S	346	SRR15383227	22599	G	A	0,968701	2021-07-18	United States
S_484_K	S	484	SRR15383227	23012	G	A	0,971731	2021-07-18	United States
S_501_Y	S	501	SRR15383227	23063	A	T	0,974729	2021-07-18	United States
S_614_G	S	614	SRR15383227	23403	A	G	1	2021-07-18	United States
S_681_H	S	681	SRR15383227	23604	C	A	0,980707	2021-07-18	United States
S_950_N	S	950	SRR15383227	24410	G	A	0,995062	2021-07-18	United States
ORF3a_57_H	ORF3a	57	SRR15383227	25563	G	T	0,977169	2021-07-18	United States
ORF3a_103_NA	ORF3a	103	SRR15383227	25699	G	+CCC	0,911017	2021-07-18	United States
ORF3a_174_A	ORF3a	174	SRR15383227	25913	G	C	0,125704	2021-07-18	United States
ORF3a_235_R	ORF3a	235	SRR15383227	26096	A	G	0,986186	2021-07-18	United States
ORF3a_255_NA	ORF3a	255	SRR15383227	26157	T	-GTTA	0,983871	2021-07-18	United States
ORF8_11_K	ORF8	11	SRR15383227	27925	C	A	0,947674	2021-07-18	United States
ORF8_18_*	ORF8	18	SRR15383227	27945	C	T	0,950096	2021-07-18	United States
ORF8_38_S	ORF8	38	SRR15383227	28005	C	T	0,947876	2021-07-18	United States
ORF8_67_F	ORF8	67	SRR15383227	28093	C	T	0,947876	2021-07-18	United States
N_37_P	N	37	SRR15383227	28382	T	C	0,973765	2021-07-18	United States
N_205_I	N	205	SRR15383227	28887	C	T	0,962963	2021-07-18	United States
ORF1ab_767_K	ORF1ab	767	SRR15383232	2564	G	A	0,981401	2021-07-18	United States
ORF1ab_1228_G	ORF1ab	1228	SRR15383232	3948	A	G	0,977099	2021-07-18	United States
ORF1ab_1306_S	ORF1ab	1306	SRR15383232	4181	G	T	0,992847	2021-07-18	United States
ORF1ab_2046_L	ORF1ab	2046	SRR15383232	6402	C	T	0,994908	2021-07-18	United States
ORF1ab_2287_S	ORF1ab	2287	SRR15383232	7124	C	T	0,995413	2021-07-18	United States
ORF1ab_2930_L	ORF1ab	2930	SRR15383232	9053	G	T	0,983051	2021-07-18	United States
ORF1ab_3255_I	ORF1ab	3255	SRR15383232	10029	C	T	1	2021-07-18	United States
ORF1ab_3646_A	ORF1ab	3646	SRR15383232	11201	A	G	0,99561	2021-07-18	United States
ORF1ab_3766_F	ORF1ab	3766	SRR15383232	11562	G	T	0,978667	2021-07-18	United States
ORF1ab_314_L	ORF1ab	314	SRR15383232	14408	C	T	1	2021-07-18	United States
ORF1ab_662_S	ORF1ab	662	SRR15383232	15451	G	A	0,998752	2021-07-18	United States
ORF1ab_1000_L	ORF1ab	1000	SRR15383232	16466	C	T	0,993631	2021-07-18	United States
ORF1ab_1918_V	ORF1ab	1918	SRR15383232	19220	C	T	0,998431	2021-07-18	United States
S_156_NA	S	156	SRR15383232	22028	G	-AGTTCA	0,989247	2021-07-18	United States
S_452_R	S	452	SRR15383232	22917	T	G	1	2021-07-18	United States
S_478_K	S	478	SRR15383232	22995	C	A	1	2021-07-18	United States
S_614_G	S	614	SRR15383232	23403	A	G	1	2021-07-18	United States
S_681_R	S	681	SRR15383232	23604	C	G	0,998978	2021-07-18	United States
S_950_N	S	950	SRR15383232	24410	G	A	1	2021-07-18	United States
ORF3a_26_L	ORF3a	26	SRR15383232	25469	C	T	1	2021-07-18	United States
ORF3a_174_A	ORF3a	174	SRR15383232	25913	G	C	0,111517	2021-07-18	United States
ORF3a_239_Q	ORF3a	239	SRR15383232	26107	G	C	0,994916	2021-07-18	United States
M_82_T	M	82	SRR15383232	26767	T	C	1	2021-07-18	United States
ORF7a_82_A	ORF7a	82	SRR15383232	27638	T	C	0,994565	2021-07-18	United States
ORF7a_120_I	ORF7a	120	SRR15383232	27752	C	T	0,99729	2021-07-18	United States
ORF7b_40_I	ORF7b	40	SRR15383232	27874	C	T	0,990991	2021-07-18	United States
ORF8_118_NA	ORF8	118	SRR15383232	28247	A	-GATTTC	0,993151	2021-07-18	United States
N_63_G	N	63	SRR15383232	28461	A	G	0,996535	2021-07-18	United States
N_203_M	N	203	SRR15383232	28881	G	T	1	2021-07-18	United States
N_215_C	N	215	SRR15383232	28916	G	T	0,997579	2021-07-18	United States
ORF1ab_261_N	ORF1ab	261	SRR15383233	1048	G	T	0,965776	2021-07-18	United States
ORF1ab_388_Y	ORF1ab	388	SRR15383233	1427	C	T	0,914894	2021-07-18	United States
ORF1ab_1306_S	ORF1ab	1306	SRR15383233	4181	G	T	0,993351	2021-07-18	United States
ORF1ab_1397_V	ORF1ab	1397	SRR15383233	4455	C	T	0,979784	2021-07-18	United States
ORF1ab_2046_L	ORF1ab	2046	SRR15383233	6402	C	T	0,9923	2021-07-18	United States
ORF1ab_2287_S	ORF1ab	2287	SRR15383233	7124	C	T	0,995511	2021-07-18	United States
ORF1ab_2930_L	ORF1ab	2930	SRR15383233	9053	G	T	0,99569	2021-07-18	United States
ORF1ab_3255_I	ORF1ab	3255	SRR15383233	10029	C	T	0,986207	2021-07-18	United States
ORF1ab_3603_NA	ORF1ab	3603	SRR15383233	11074	C	+T	0,0983118	2021-07-18	United States
ORF1ab_3606_NA	ORF1ab	3606	SRR15383233	11082	T	-G	0,0945274	2021-07-18	United States
ORF1ab_3606_F	ORF1ab	3606	SRR15383233	11083	G	T	0,960822	2021-07-18	United States
ORF1ab_3646_A	ORF1ab	3646	SRR15383233	11201	A	G	0,9941	2021-07-18	United States
ORF1ab_314_L	ORF1ab	314	SRR15383233	14408	C	T	0,99974	2021-07-18	United States
ORF1ab_662_S	ORF1ab	662	SRR15383233	15451	G	A	0,998999	2021-07-18	United States
ORF1ab_1000_L	ORF1ab	1000	SRR15383233	16466	C	T	0,996058	2021-07-18	United States
ORF1ab_1918_V	ORF1ab	1918	SRR15383233	19220	C	T	0,995964	2021-07-18	United States
ORF1ab_2331_V	ORF1ab	2331	SRR15383233	20458	A	G	0,937984	2021-07-18	United States
S_19_R	S	19	SRR15383233	21618	C	G	1	2021-07-18	United States
S_142_D	S	142	SRR15383233	21987	G	A	0,969231	2021-07-18	United States
S_156_NA	S	156	SRR15383233	22028	G	-AGTTCA	0,993127	2021-07-18	United States
S_452_R	S	452	SRR15383233	22917	T	G	0,998639	2021-07-18	United States
S_478_K	S	478	SRR15383233	22995	C	A	0,998596	2021-07-18	United States
S_614_G	S	614	SRR15383233	23403	A	G	1	2021-07-18	United States
S_681_R	S	681	SRR15383233	23604	C	G	0,998018	2021-07-18	United States
S_950_N	S	950	SRR15383233	24410	G	A	0,998902	2021-07-18	United States
ORF3a_26_L	ORF3a	26	SRR15383233	25469	C	T	0,998203	2021-07-18	United States
ORF3a_174_A	ORF3a	174	SRR15383233	25913	G	C	0,0659679	2021-07-18	United States
M_82_T	M	82	SRR15383233	26767	T	C	0,997906	2021-07-18	United States
ORF7a_45_S	ORF7a	45	SRR15383233	27526	C	T	0,967742	2021-07-18	United States
ORF7a_45_L	ORF7a	45	SRR15383233	27527	C	T	0,969697	2021-07-18	United States
ORF7a_82_A	ORF7a	82	SRR15383233	27638	T	C	1	2021-07-18	United States
ORF7a_120_I	ORF7a	120	SRR15383233	27752	C	T	1	2021-07-18	United States
ORF7b_40_I	ORF7b	40	SRR15383233	27874	C	T	0,997519	2021-07-18	United States
ORF8_118_NA	ORF8	118	SRR15383233	28247	A	-GATTTC	0,991949	2021-07-18	United States
N_63_G	N	63	SRR15383233	28461	A	G	0,99861	2021-07-18	United States
N_203_M	N	203	SRR15383233	28881	G	T	1	2021-07-18	United States
N_215_C	N	215	SRR15383233	28916	G	T	0,991984	2021-07-18	United States
ORF1ab_1306_S	ORF1ab	1306	SRR15383234	4181	G	T	0,996423	2021-07-18	United States
ORF1ab_2046_L	ORF1ab	2046	SRR15383234	6402	C	T	0,995889	2021-07-18	United States
ORF1ab_2125_Y	ORF1ab	2125	SRR15383234	6638	C	T	0,991493	2021-07-18	United States
ORF1ab_2287_S	ORF1ab	2287	SRR15383234	7124	C	T	0,989597	2021-07-18	United States
ORF1ab_2554_V	ORF1ab	2554	SRR15383234	7926	C	T	0,944828	2021-07-18	United States
ORF1ab_2930_L	ORF1ab	2930	SRR15383234	9053	G	T	0,993991	2021-07-18	United States
ORF1ab_3255_I	ORF1ab	3255	SRR15383234	10029	C	T	0,995611	2021-07-18	United States
ORF1ab_3646_A	ORF1ab	3646	SRR15383234	11201	A	G	0,99687	2021-07-18	United States
ORF1ab_183_V	ORF1ab	183	SRR15383234	14014	T	G	0,990291	2021-07-18	United States
ORF1ab_314_L	ORF1ab	314	SRR15383234	14408	C	T	1	2021-07-18	United States
ORF1ab_662_S	ORF1ab	662	SRR15383234	15451	G	A	0,999002	2021-07-18	United States
ORF1ab_1000_L	ORF1ab	1000	SRR15383234	16466	C	T	0,99948	2021-07-18	United States
ORF1ab_1087_Y	ORF1ab	1087	SRR15383234	16726	C	T	0,986877	2021-07-18	United States
ORF1ab_1779_I	ORF1ab	1779	SRR15383234	18803	G	T	0,990976	2021-07-18	United States
ORF1ab_1918_V	ORF1ab	1918	SRR15383234	19220	C	T	0,997264	2021-07-18	United States
ORF1ab_2635_E	ORF1ab	2635	SRR15383234	21370	C	G	0,98164	2021-07-18	United States
S_19_R	S	19	SRR15383234	21618	C	G	0,995633	2021-07-18	United States
S_142_D	S	142	SRR15383234	21987	G	A	0,983146	2021-07-18	United States
S_156_NA	S	156	SRR15383234	22028	G	-AGTTCA	0,998457	2021-07-18	United States
S_452_R	S	452	SRR15383234	22917	T	G	1	2021-07-18	United States
S_478_K	S	478	SRR15383234	22995	C	A	1	2021-07-18	United States
S_614_G	S	614	SRR15383234	23403	A	G	0,999718	2021-07-18	United States
S_681_R	S	681	SRR15383234	23604	C	G	0,997685	2021-07-18	United States
S_950_N	S	950	SRR15383234	24410	G	A	0,998212	2021-07-18	United States
ORF3a_26_L	ORF3a	26	SRR15383234	25469	C	T	0,999352	2021-07-18	United States
ORF3a_174_A	ORF3a	174	SRR15383234	25913	G	C	0,0523416	2021-07-18	United States
M_82_T	M	82	SRR15383234	26767	T	C	0,999173	2021-07-18	United States
ORF7a_82_A	ORF7a	82	SRR15383234	27638	T	C	0,998535	2021-07-18	United States
ORF7a_120_I	ORF7a	120	SRR15383234	27752	C	T	0,997578	2021-07-18	United States
ORF7b_40_I	ORF7b	40	SRR15383234	27874	C	T	0,996888	2021-07-18	United States
ORF8_60_F	ORF8	60	SRR15383234	28073	G	T	0,985127	2021-07-18	United States
ORF8_118_NA	ORF8	118	SRR15383234	28247	A	-GATTTC	0,995466	2021-07-18	United States
N_63_G	N	63	SRR15383234	28461	A	G	0,997287	2021-07-18	United States
N_203_M	N	203	SRR15383234	28881	G	T	0,99896	2021-07-18	United States
N_215_C	N	215	SRR15383234	28916	G	T	0,995846	2021-07-18	United States
N_377_Y	N	377	SRR15383234	29402	G	T	1	2021-07-18	United States
ORF1ab_1096_L	ORF1ab	1096	SRR15383235	3552	C	T	0,988399	2021-07-16	United States
ORF1ab_1633_D	ORF1ab	1633	SRR15383235	5164	G	T	0,990446	2021-07-16	United States
ORF1ab_1640_L	ORF1ab	1640	SRR15383235	5184	C	T	0,988854	2021-07-16	United States
ORF1ab_3209_V	ORF1ab	3209	SRR15383235	9891	C	T	0,986003	2021-07-16	United States
ORF1ab_3718_A	ORF1ab	3718	SRR15383235	11418	T	C	0,98498	2021-07-16	United States
ORF1ab_3750_I	ORF1ab	3750	SRR15383235	11514	C	T	0,984968	2021-07-16	United States
ORF1ab_314_L	ORF1ab	314	SRR15383235	14408	C	T	0,999281	2021-07-16	United States
ORF1ab_662_S	ORF1ab	662	SRR15383235	15451	G	A	0,999596	2021-07-16	United States
ORF1ab_1000_L	ORF1ab	1000	SRR15383235	16466	C	T	0,99893	2021-07-16	United States
S_19_R	S	19	SRR15383235	21618	C	G	1	2021-07-16	United States
S_156_NA	S	156	SRR15383235	22028	G	-AGTTCA	0,990654	2021-07-16	United States
S_222_V	S	222	SRR15383235	22227	C	T	0,968553	2021-07-16	United States
S_289_I	S	289	SRR15383235	22427	G	A	0,979167	2021-07-16	United States
S_452_R	S	452	SRR15383235	22917	T	G	0,998626	2021-07-16	United States
S_478_K	S	478	SRR15383235	22995	C	A	1	2021-07-16	United States
S_614_G	S	614	SRR15383235	23403	A	G	0,999516	2021-07-16	United States
S_681_R	S	681	SRR15383235	23604	C	G	0,99944	2021-07-16	United States
S_950_N	S	950	SRR15383235	24410	G	A	0,999284	2021-07-16	United States
ORF3a_26_L	ORF3a	26	SRR15383235	25469	C	T	0,998633	2021-07-16	United States
ORF3a_174_A	ORF3a	174	SRR15383235	25913	G	C	0,0553191	2021-07-16	United States
M_82_T	M	82	SRR15383235	26767	T	C	0,999225	2021-07-16	United States
ORF7a_82_A	ORF7a	82	SRR15383235	27638	T	C	0,994751	2021-07-16	United States
ORF7a_120_I	ORF7a	120	SRR15383235	27752	C	T	0,994792	2021-07-16	United States
ORF8_118_NA	ORF8	118	SRR15383235	28247	A	-GATTTC	0,995231	2021-07-16	United States
N_18_V	N	18	SRR15383235	28326	G	T	0,983177	2021-07-16	United States
N_63_G	N	63	SRR15383235	28461	A	G	0,997508	2021-07-16	United States
N_203_M	N	203	SRR15383235	28881	G	T	0,998501	2021-07-16	United States
N_377_Y	N	377	SRR15383235	29402	G	T	1	2021-07-16	United States
N_379_I	N	379	SRR15383235	29409	C	T	0,736301	2021-07-16	United States
ORF1ab_78_A	ORF1ab	78	SRR15383237	497	A	G	0,989912	2021-07-17	United States
ORF1ab_1180_R	ORF1ab	1180	SRR15383237	3804	A	G	0,935841	2021-07-17	United States
ORF1ab_1188_L	ORF1ab	1188	SRR15383237	3828	C	T	0,949807	2021-07-17	United States
ORF1ab_1795_Q	ORF1ab	1795	SRR15383237	5648	A	C	0,968553	2021-07-17	United States
ORF1ab_2001_T	ORF1ab	2001	SRR15383237	6266	G	A	0,976088	2021-07-17	United States
ORF1ab_2613_F	ORF1ab	2613	SRR15383237	8102	G	T	0,977351	2021-07-17	United States
ORF1ab_2786_T	ORF1ab	2786	SRR15383237	8622	T	C	0,980495	2021-07-17	United States
ORF1ab_3674_NA	ORF1ab	3674	SRR15383237	11287	G	-TCTGGTTTT	0,975387	2021-07-17	United States
ORF1ab_132_P	ORF1ab	132	SRR15383237	13861	A	C	0,984607	2021-07-17	United States
ORF1ab_314_L	ORF1ab	314	SRR15383237	14408	C	T	1	2021-07-17	United States
ORF1ab_1264_D	ORF1ab	1264	SRR15383237	17259	G	T	0,986946	2021-07-17	United States
S_138_Y	S	138	SRR15383237	21974	G	T	0,997593	2021-07-17	United States
S_190_S	S	190	SRR15383237	22132	G	T	0,992537	2021-07-17	United States
S_417_T	S	417	SRR15383237	22812	A	C	0,920635	2021-07-17	United States
S_484_K	S	484	SRR15383237	23012	G	A	0,978814	2021-07-17	United States
S_501_Y	S	501	SRR15383237	23063	A	T	0,982143	2021-07-17	United States
S_614_G	S	614	SRR15383237	23403	A	G	1	2021-07-17	United States
S_655_Y	S	655	SRR15383237	23525	C	T	0,984601	2021-07-17	United States
S_1027_I	S	1027	SRR15383237	24642	C	T	0,981875	2021-07-17	United States
S_1176_F	S	1176	SRR15383237	25088	G	T	0,963636	2021-07-17	United States
ORF3a_174_A	ORF3a	174	SRR15383237	25913	G	C	0,0833333	2021-07-17	United States
ORF3a_253_P	ORF3a	253	SRR15383237	26149	T	C	0,987212	2021-07-17	United States
ORF7a_110_T	ORF7a	110	SRR15383237	27722	T	C	0,125	2021-07-17	United States
ORF8_92_K	ORF8	92	SRR15383237	28167	G	A	0,961806	2021-07-17	United States
N_80_R	N	80	SRR15383237	28512	C	G	0,974878	2021-07-17	United States
N_202_C	N	202	SRR15383237	28877	A	T	0,954082	2021-07-17	United States
N_202_T	N	202	SRR15383237	28878	G	C	0,954082	2021-07-17	United States
N_203_K	N	203	SRR15383237	28881	G	A	0,958549	2021-07-17	United States
N_204_R	N	204	SRR15383237	28883	G	C	0,953846	2021-07-17	United States
N_413_I	N	413	SRR15383237	29511	G	T	0,960751	2021-07-17	United States
ORF1ab_680_N	ORF1ab	680	SRR15383238	2305	G	T	0,992394	2021-07-20	United States
ORF1ab_1306_S	ORF1ab	1306	SRR15383238	4181	G	T	0,996051	2021-07-20	United States
ORF1ab_2046_L	ORF1ab	2046	SRR15383238	6402	C	T	0,994256	2021-07-20	United States
ORF1ab_2134_S	ORF1ab	2134	SRR15383238	6665	C	T	0,979667	2021-07-20	United States
ORF1ab_2287_S	ORF1ab	2287	SRR15383238	7124	C	T	0,995379	2021-07-20	United States
ORF1ab_2930_L	ORF1ab	2930	SRR15383238	9053	G	T	0,987374	2021-07-20	United States
ORF1ab_3255_I	ORF1ab	3255	SRR15383238	10029	C	T	0,985866	2021-07-20	United States
ORF1ab_3344_F	ORF1ab	3344	SRR15383238	10296	C	T	0,981489	2021-07-20	United States
ORF1ab_3646_A	ORF1ab	3646	SRR15383238	11201	A	G	0,989853	2021-07-20	United States
ORF1ab_4120_H	ORF1ab	4120	SRR15383238	12624	C	A	0,976139	2021-07-20	United States
ORF1ab_314_L	ORF1ab	314	SRR15383238	14408	C	T	0,999786	2021-07-20	United States
ORF1ab_662_S	ORF1ab	662	SRR15383238	15451	G	A	0,998621	2021-07-20	United States
ORF1ab_1000_L	ORF1ab	1000	SRR15383238	16466	C	T	0,997067	2021-07-20	United States
ORF1ab_1257_V	ORF1ab	1257	SRR15383238	17236	A	G	0,988196	2021-07-20	United States
ORF1ab_1292_G	ORF1ab	1292	SRR15383238	17342	A	G	0,782137	2021-07-20	United States
ORF1ab_1918_V	ORF1ab	1918	SRR15383238	19220	C	T	0,992557	2021-07-20	United States
S_19_R	S	19	SRR15383238	21618	C	G	0,990521	2021-07-20	United States
S_142_D	S	142	SRR15383238	21987	G	A	1	2021-07-20	United States
S_156_NA	S	156	SRR15383238	22028	G	-AGTTCA	0,997616	2021-07-20	United States
S_452_R	S	452	SRR15383238	22917	T	G	1	2021-07-20	United States
S_478_K	S	478	SRR15383238	22995	C	A	1	2021-07-20	United States
S_614_G	S	614	SRR15383238	23403	A	G	0,999561	2021-07-20	United States
S_681_R	S	681	SRR15383238	23604	C	G	0,998733	2021-07-20	United States
S_950_N	S	950	SRR15383238	24410	G	A	0,999178	2021-07-20	United States
ORF3a_26_L	ORF3a	26	SRR15383238	25469	C	T	0,998315	2021-07-20	United States
ORF3a_174_A	ORF3a	174	SRR15383238	25913	G	C	0,150691	2021-07-20	United States
M_82_T	M	82	SRR15383238	26767	T	C	0,99853	2021-07-20	United States
ORF7a_82_A	ORF7a	82	SRR15383238	27638	T	C	0,997024	2021-07-20	United States
ORF7a_120_I	ORF7a	120	SRR15383238	27752	C	T	0,995482	2021-07-20	United States
ORF7b_40_I	ORF7b	40	SRR15383238	27874	C	T	0,991974	2021-07-20	United States
ORF8_118_NA	ORF8	118	SRR15383238	28247	A	-GATTTC	0,994212	2021-07-20	United States
N_63_G	N	63	SRR15383238	28461	A	G	0,999246	2021-07-20	United States
N_203_M	N	203	SRR15383238	28881	G	T	0,996433	2021-07-20	United States
N_215_C	N	215	SRR15383238	28916	G	T	0,995277	2021-07-20	United States
N_377_Y	N	377	SRR15383238	29402	G	T	1	2021-07-20	United States
ORF1ab_1094_S	ORF1ab	1094	SRR15383239	3546	A	G	0,0829146	2021-07-20	United States
ORF1ab_1306_S	ORF1ab	1306	SRR15383239	4181	G	T	0,97466	2021-07-20	United States
ORF1ab_2046_L	ORF1ab	2046	SRR15383239	6402	C	T	0,970815	2021-07-20	United States
ORF1ab_2210_F	ORF1ab	2210	SRR15383239	6894	G	T	0,907601	2021-07-20	United States
ORF1ab_2287_S	ORF1ab	2287	SRR15383239	7124	C	T	0,971202	2021-07-20	United States
ORF1ab_2930_L	ORF1ab	2930	SRR15383239	9053	G	T	0,961969	2021-07-20	United States
ORF1ab_3255_I	ORF1ab	3255	SRR15383239	10029	C	T	0,979246	2021-07-20	United States
ORF1ab_3646_A	ORF1ab	3646	SRR15383239	11201	A	G	0,976015	2021-07-20	United States
ORF1ab_3718_A	ORF1ab	3718	SRR15383239	11418	T	C	0,0533597	2021-07-20	United States
ORF1ab_3750_I	ORF1ab	3750	SRR15383239	11514	C	T	0,0522979	2021-07-20	United States
ORF1ab_314_L	ORF1ab	314	SRR15383239	14408	C	T	1	2021-07-20	United States
ORF1ab_662_S	ORF1ab	662	SRR15383239	15451	G	A	0,999132	2021-07-20	United States
ORF1ab_1000_L	ORF1ab	1000	SRR15383239	16466	C	T	0,99928	2021-07-20	United States
ORF1ab_1257_V	ORF1ab	1257	SRR15383239	17236	A	G	0,954044	2021-07-20	United States
ORF1ab_1918_V	ORF1ab	1918	SRR15383239	19220	C	T	0,977911	2021-07-20	United States
S_19_R	S	19	SRR15383239	21618	C	G	1	2021-07-20	United States
S_142_D	S	142	SRR15383239	21987	G	A	0,994434	2021-07-20	United States
S_156_NA	S	156	SRR15383239	22028	G	-AGTTCA	0,99687	2021-07-20	United States
S_452_R	S	452	SRR15383239	22917	T	G	0,999504	2021-07-20	United States
S_478_K	S	478	SRR15383239	22995	C	A	1	2021-07-20	United States
S_614_G	S	614	SRR15383239	23403	A	G	1	2021-07-20	United States
S_681_R	S	681	SRR15383239	23604	C	G	0,998849	2021-07-20	United States
S_950_N	S	950	SRR15383239	24410	G	A	0,999412	2021-07-20	United States
ORF3a_26_L	ORF3a	26	SRR15383239	25469	C	T	0,999737	2021-07-20	United States
ORF3a_174_A	ORF3a	174	SRR15383239	25913	G	C	0,0534087	2021-07-20	United States
M_82_T	M	82	SRR15383239	26767	T	C	0,999434	2021-07-20	United States
ORF7a_82_A	ORF7a	82	SRR15383239	27638	T	C	0,9978	2021-07-20	United States
ORF7a_120_I	ORF7a	120	SRR15383239	27752	C	T	0,997802	2021-07-20	United States
ORF7b_40_I	ORF7b	40	SRR15383239	27874	C	T	0,948538	2021-07-20	United States
ORF8_118_NA	ORF8	118	SRR15383239	28247	A	-GATTTC	0,994575	2021-07-20	United States
N_63_G	N	63	SRR15383239	28461	A	G	0,998543	2021-07-20	United States
N_203_M	N	203	SRR15383239	28881	G	T	0,998602	2021-07-20	United States
N_215_C	N	215	SRR15383239	28916	G	T	0,965019	2021-07-20	United States
N_377_Y	N	377	SRR15383239	29402	G	T	1	2021-07-20	United States
ORF1ab_1306_S	ORF1ab	1306	SRR15383241	4181	G	T	0,996174	2021-07-20	United States
ORF1ab_2046_L	ORF1ab	2046	SRR15383241	6402	C	T	0,995947	2021-07-20	United States
ORF1ab_2125_Y	ORF1ab	2125	SRR15383241	6638	C	T	0,984802	2021-07-20	United States
ORF1ab_2287_S	ORF1ab	2287	SRR15383241	7124	C	T	0,99537	2021-07-20	United States
ORF1ab_2554_V	ORF1ab	2554	SRR15383241	7926	C	T	0,970691	2021-07-20	United States
ORF1ab_2930_L	ORF1ab	2930	SRR15383241	9053	G	T	0,994838	2021-07-20	United States
ORF1ab_3255_I	ORF1ab	3255	SRR15383241	10029	C	T	0,99292	2021-07-20	United States
ORF1ab_3646_A	ORF1ab	3646	SRR15383241	11201	A	G	0,995793	2021-07-20	United States
ORF1ab_183_V	ORF1ab	183	SRR15383241	14014	T	G	0,971902	2021-07-20	United States
ORF1ab_314_L	ORF1ab	314	SRR15383241	14408	C	T	0,99985	2021-07-20	United States
ORF1ab_662_S	ORF1ab	662	SRR15383241	15451	G	A	0,998724	2021-07-20	United States
ORF1ab_1000_L	ORF1ab	1000	SRR15383241	16466	C	T	0,998941	2021-07-20	United States
ORF1ab_1087_Y	ORF1ab	1087	SRR15383241	16726	C	T	0,981848	2021-07-20	United States
ORF1ab_1843_V	ORF1ab	1843	SRR15383241	18995	C	T	0,976556	2021-07-20	United States
ORF1ab_1918_V	ORF1ab	1918	SRR15383241	19220	C	T	0,992429	2021-07-20	United States
S_19_R	S	19	SRR15383241	21618	C	G	0,997835	2021-07-20	United States
S_142_D	S	142	SRR15383241	21987	G	A	0,987448	2021-07-20	United States
S_156_NA	S	156	SRR15383241	22028	G	-AGTTCA	0,996835	2021-07-20	United States
S_452_R	S	452	SRR15383241	22917	T	G	0,996778	2021-07-20	United States
S_478_K	S	478	SRR15383241	22995	C	A	0,996642	2021-07-20	United States
S_614_G	S	614	SRR15383241	23403	A	G	0,999864	2021-07-20	United States
S_681_R	S	681	SRR15383241	23604	C	G	0,999537	2021-07-20	United States
S_950_N	S	950	SRR15383241	24410	G	A	0,998599	2021-07-20	United States
S_1207_D	S	1207	SRR15383241	25183	G	T	0,129799	2021-07-20	United States
ORF3a_26_L	ORF3a	26	SRR15383241	25469	C	T	0,998825	2021-07-20	United States
ORF3a_174_A	ORF3a	174	SRR15383241	25913	G	C	0,0669134	2021-07-20	United States
M_82_T	M	82	SRR15383241	26767	T	C	0,999618	2021-07-20	United States
ORF7a_82_A	ORF7a	82	SRR15383241	27638	T	C	0,999078	2021-07-20	United States
ORF7a_120_I	ORF7a	120	SRR15383241	27752	C	T	0,999061	2021-07-20	United States
ORF7b_40_I	ORF7b	40	SRR15383241	27874	C	T	0,991906	2021-07-20	United States
ORF8_60_F	ORF8	60	SRR15383241	28073	G	T	0,978224	2021-07-20	United States
ORF8_118_NA	ORF8	118	SRR15383241	28247	A	-GATTTC	0,993315	2021-07-20	United States
N_63_G	N	63	SRR15383241	28461	A	G	0,998079	2021-07-20	United States
N_203_M	N	203	SRR15383241	28881	G	T	0,99887	2021-07-20	United States
N_215_C	N	215	SRR15383241	28916	G	T	0,997745	2021-07-20	United States
N_377_Y	N	377	SRR15383241	29402	G	T	1	2021-07-20	United States
ORF1ab_1146_T	ORF1ab	1146	SRR15383242	3701	G	A	0,981191	2021-07-20	United States
ORF1ab_1640_L	ORF1ab	1640	SRR15383242	5184	C	T	0,973435	2021-07-20	United States
ORF1ab_3209_V	ORF1ab	3209	SRR15383242	9891	C	T	0,973262	2021-07-20	United States
ORF1ab_3718_A	ORF1ab	3718	SRR15383242	11418	T	C	0,961464	2021-07-20	United States
ORF1ab_3750_I	ORF1ab	3750	SRR15383242	11514	C	T	0,957774	2021-07-20	United States
ORF1ab_314_L	ORF1ab	314	SRR15383242	14408	C	T	1	2021-07-20	United States
ORF1ab_662_S	ORF1ab	662	SRR15383242	15451	G	A	0,999631	2021-07-20	United States
ORF1ab_1000_L	ORF1ab	1000	SRR15383242	16466	C	T	1	2021-07-20	United States
ORF1ab_1290_I	ORF1ab	1290	SRR15383242	17336	C	T	0,983483	2021-07-20	United States
S_19_R	S	19	SRR15383242	21618	C	G	1	2021-07-20	United States
S_70_F	S	70	SRR15383242	21770	G	T	0,977778	2021-07-20	United States
S_98_F	S	98	SRR15383242	21855	C	T	0,97807	2021-07-20	United States
S_142_D	S	142	SRR15383242	21987	G	A	0,995614	2021-07-20	United States
S_156_NA	S	156	SRR15383242	22028	G	-AGTTCA	1	2021-07-20	United States
S_222_V	S	222	SRR15383242	22227	C	T	0,977901	2021-07-20	United States
S_417_N	S	417	SRR15383242	22813	G	T	0,953757	2021-07-20	United States
S_452_R	S	452	SRR15383242	22917	T	G	0,997506	2021-07-20	United States
S_478_K	S	478	SRR15383242	22995	C	A	0,997347	2021-07-20	United States
S_614_G	S	614	SRR15383242	23403	A	G	0,999706	2021-07-20	United States
S_624_F	S	624	SRR15383242	23432	A	T	0,990225	2021-07-20	United States
S_681_R	S	681	SRR15383242	23604	C	G	0,999211	2021-07-20	United States
S_950_N	S	950	SRR15383242	24410	G	A	0,992593	2021-07-20	United States
ORF3a_26_L	ORF3a	26	SRR15383242	25469	C	T	0,993266	2021-07-20	United States
ORF3a_85_F	ORF3a	85	SRR15383242	25647	G	T	0,990431	2021-07-20	United States
ORF3a_165_F	ORF3a	165	SRR15383242	25886	C	T	0,991416	2021-07-20	United States
ORF3a_174_A	ORF3a	174	SRR15383242	25913	G	C	0,091821	2021-07-20	United States
M_82_T	M	82	SRR15383242	26767	T	C	0,997319	2021-07-20	United States
ORF7a_82_A	ORF7a	82	SRR15383242	27638	T	C	1	2021-07-20	United States
ORF7a_120_I	ORF7a	120	SRR15383242	27752	C	T	1	2021-07-20	United States
ORF8_118_NA	ORF8	118	SRR15383242	28247	A	-GATTTC	0,989664	2021-07-20	United States
N_63_G	N	63	SRR15383242	28461	A	G	0,998421	2021-07-20	United States
N_203_M	N	203	SRR15383242	28881	G	T	1	2021-07-20	United States
ORF1ab_309_L	ORF1ab	309	SRR15383243	1191	C	T	0,968023	2021-07-20	United States
ORF1ab_1640_L	ORF1ab	1640	SRR15383243	5184	C	T	0,991404	2021-07-20	United States
ORF1ab_1852_NA	ORF1ab	1852	SRR15383243	5819	T	-TACTTA	0,118	2021-07-20	United States
ORF1ab_1874_I	ORF1ab	1874	SRR15383243	5886	C	T	0,985915	2021-07-20	United States
ORF1ab_3209_V	ORF1ab	3209	SRR15383243	9891	C	T	0,951456	2021-07-20	United States
ORF1ab_3718_A	ORF1ab	3718	SRR15383243	11418	T	C	0,980952	2021-07-20	United States
ORF1ab_314_L	ORF1ab	314	SRR15383243	14408	C	T	1	2021-07-20	United States
ORF1ab_662_S	ORF1ab	662	SRR15383243	15451	G	A	1	2021-07-20	United States
ORF1ab_1000_L	ORF1ab	1000	SRR15383243	16466	C	T	1	2021-07-20	United States
ORF1ab_1570_L	ORF1ab	1570	SRR15383243	18176	C	T	0,985714	2021-07-20	United States
ORF1ab_1898_F	ORF1ab	1898	SRR15383243	19160	C	T	0,992629	2021-07-20	United States
ORF1ab_2143_V	ORF1ab	2143	SRR15383243	19895	C	T	0,970588	2021-07-20	United States
S_3_NA	S	3	SRR15383243	21569	G	+T	0,0537634	2021-07-20	United States
S_156_NA	S	156	SRR15383243	22028	G	-AGTTCA	0,998258	2021-07-20	United States
S_452_R	S	452	SRR15383243	22917	T	G	1	2021-07-20	United States
S_478_K	S	478	SRR15383243	22995	C	A	1	2021-07-20	United States
S_614_G	S	614	SRR15383243	23403	A	G	0,999674	2021-07-20	United States
S_681_R	S	681	SRR15383243	23604	C	G	0,995943	2021-07-20	United States
S_950_N	S	950	SRR15383243	24410	G	A	1	2021-07-20	United States
S_1099_D	S	1099	SRR15383243	24858	G	A	0,0501475	2021-07-20	United States
ORF3a_26_L	ORF3a	26	SRR15383243	25469	C	T	0,998047	2021-07-20	United States
ORF3a_174_A	ORF3a	174	SRR15383243	25913	G	C	0,0575342	2021-07-20	United States
M_17_NA	M	17	SRR15383243	26573	T	-GAACAATGGAACCTAGTAATAGGTTTCCTA	0,146283	2021-07-20	United States
M_82_T	M	82	SRR15383243	26767	T	C	1	2021-07-20	United States
ORF7a_82_A	ORF7a	82	SRR15383243	27638	T	C	1	2021-07-20	United States
ORF7a_116_F	ORF7a	116	SRR15383243	27739	C	T	0,991045	2021-07-20	United States
ORF7a_120_I	ORF7a	120	SRR15383243	27752	C	T	1	2021-07-20	United States
ORF8_107_NA	ORF8	107	SRR15383243	28214	C	+T	0,0650636	2021-07-20	United States
ORF8_118_NA	ORF8	118	SRR15383243	28247	A	-GATTTC	0,991549	2021-07-20	United States
N_63_G	N	63	SRR15383243	28461	A	G	0,99645	2021-07-20	United States
N_203_M	N	203	SRR15383243	28881	G	T	0,996622	2021-07-20	United States
ORF1ab_24_C	ORF1ab	24	SRR15383245	335	C	T	0,941818	2021-07-20	United States
ORF1ab_1306_S	ORF1ab	1306	SRR15383245	4181	G	T	0,997574	2021-07-20	United States
ORF1ab_2046_L	ORF1ab	2046	SRR15383245	6402	C	T	0,993476	2021-07-20	United States
ORF1ab_2125_Y	ORF1ab	2125	SRR15383245	6638	C	T	0,982143	2021-07-20	United States
ORF1ab_2287_S	ORF1ab	2287	SRR15383245	7124	C	T	0,992144	2021-07-20	United States
ORF1ab_2554_V	ORF1ab	2554	SRR15383245	7926	C	T	0,885463	2021-07-20	United States
ORF1ab_2930_L	ORF1ab	2930	SRR15383245	9053	G	T	0,989091	2021-07-20	United States
ORF1ab_3255_I	ORF1ab	3255	SRR15383245	10029	C	T	0,996885	2021-07-20	United States
ORF1ab_3646_A	ORF1ab	3646	SRR15383245	11201	A	G	0,995499	2021-07-20	United States
ORF1ab_183_V	ORF1ab	183	SRR15383245	14014	T	G	0,984934	2021-07-20	United States
ORF1ab_314_L	ORF1ab	314	SRR15383245	14408	C	T	0,999778	2021-07-20	United States
ORF1ab_662_S	ORF1ab	662	SRR15383245	15451	G	A	0,999261	2021-07-20	United States
ORF1ab_1000_L	ORF1ab	1000	SRR15383245	16466	C	T	0,996798	2021-07-20	United States
ORF1ab_1087_Y	ORF1ab	1087	SRR15383245	16726	C	T	0,986143	2021-07-20	United States
ORF1ab_1918_V	ORF1ab	1918	SRR15383245	19220	C	T	0,994563	2021-07-20	United States
S_19_R	S	19	SRR15383245	21618	C	G	1	2021-07-20	United States
S_142_D	S	142	SRR15383245	21987	G	A	0,97561	2021-07-20	United States
S_156_NA	S	156	SRR15383245	22028	G	-AGTTCA	0,991364	2021-07-20	United States
S_452_R	S	452	SRR15383245	22917	T	G	0,996134	2021-07-20	United States
S_478_K	S	478	SRR15383245	22995	C	A	0,996005	2021-07-20	United States
S_614_G	S	614	SRR15383245	23403	A	G	1	2021-07-20	United States
S_681_R	S	681	SRR15383245	23604	C	G	1	2021-07-20	United States
S_950_N	S	950	SRR15383245	24410	G	A	0,999165	2021-07-20	United States
ORF3a_26_L	ORF3a	26	SRR15383245	25469	C	T	0,998825	2021-07-20	United States
ORF3a_174_A	ORF3a	174	SRR15383245	25913	G	C	0,083871	2021-07-20	United States
M_82_T	M	82	SRR15383245	26767	T	C	0,999302	2021-07-20	United States
ORF7a_82_A	ORF7a	82	SRR15383245	27638	T	C	0,99789	2021-07-20	United States
ORF7a_120_I	ORF7a	120	SRR15383245	27752	C	T	0,99789	2021-07-20	United States
ORF7b_40_I	ORF7b	40	SRR15383245	27874	C	T	0,993513	2021-07-20	United States
ORF8_60_F	ORF8	60	SRR15383245	28073	G	T	0,976371	2021-07-20	United States
ORF8_118_NA	ORF8	118	SRR15383245	28247	A	-GATTTC	0,995172	2021-07-20	United States
N_63_N	N	63	SRR15383245	28460	G	A	0,98432	2021-07-20	United States
N_63_G	N	63	SRR15383245	28461	A	G	0,998106	2021-07-20	United States
N_203_M	N	203	SRR15383245	28881	G	T	0,997024	2021-07-20	United States
N_215_C	N	215	SRR15383245	28916	G	T	0,993949	2021-07-20	United States
N_377_Y	N	377	SRR15383245	29402	G	T	0,991597	2021-07-20	United States
ORF1ab_767_K	ORF1ab	767	SRR15383246	2564	G	A	0,965204	2021-07-20	United States
ORF1ab_1228_G	ORF1ab	1228	SRR15383246	3948	A	G	0,990654	2021-07-20	United States
ORF1ab_1306_S	ORF1ab	1306	SRR15383246	4181	G	T	0,993891	2021-07-20	United States
ORF1ab_2046_L	ORF1ab	2046	SRR15383246	6402	C	T	0,994789	2021-07-20	United States
ORF1ab_2287_S	ORF1ab	2287	SRR15383246	7124	C	T	0,995	2021-07-20	United States
ORF1ab_2930_L	ORF1ab	2930	SRR15383246	9053	G	T	0,980456	2021-07-20	United States
ORF1ab_3255_I	ORF1ab	3255	SRR15383246	10029	C	T	0,980519	2021-07-20	United States
ORF1ab_3646_A	ORF1ab	3646	SRR15383246	11201	A	G	0,99199	2021-07-20	United States
ORF1ab_3766_F	ORF1ab	3766	SRR15383246	11562	G	T	0,971171	2021-07-20	United States
ORF1ab_314_L	ORF1ab	314	SRR15383246	14408	C	T	0,99961	2021-07-20	United States
ORF1ab_662_S	ORF1ab	662	SRR15383246	15451	G	A	0,999288	2021-07-20	United States
ORF1ab_1000_L	ORF1ab	1000	SRR15383246	16466	C	T	1	2021-07-20	United States
ORF1ab_1918_V	ORF1ab	1918	SRR15383246	19220	C	T	0,99623	2021-07-20	United States
S_19_R	S	19	SRR15383246	21618	C	G	1	2021-07-20	United States
S_156_NA	S	156	SRR15383246	22028	G	-AGTTCA	1	2021-07-20	United States
S_452_R	S	452	SRR15383246	22917	T	G	1	2021-07-20	United States
S_478_K	S	478	SRR15383246	22995	C	A	1	2021-07-20	United States
S_614_G	S	614	SRR15383246	23403	A	G	1	2021-07-20	United States
S_681_R	S	681	SRR15383246	23604	C	G	0,999057	2021-07-20	United States
S_950_N	S	950	SRR15383246	24410	G	A	1	2021-07-20	United States
ORF3a_26_L	ORF3a	26	SRR15383246	25469	C	T	0,998296	2021-07-20	United States
ORF3a_174_A	ORF3a	174	SRR15383246	25913	G	C	0,0516351	2021-07-20	United States
ORF3a_239_Q	ORF3a	239	SRR15383246	26107	G	C	0,990281	2021-07-20	United States
M_82_T	M	82	SRR15383246	26767	T	C	1	2021-07-20	United States
ORF7a_82_A	ORF7a	82	SRR15383246	27638	T	C	1	2021-07-20	United States
ORF7a_120_I	ORF7a	120	SRR15383246	27752	C	T	1	2021-07-20	United States
ORF7b_40_I	ORF7b	40	SRR15383246	27874	C	T	0,986726	2021-07-20	United States
ORF8_118_NA	ORF8	118	SRR15383246	28247	A	-GATTTC	0,988443	2021-07-20	United States
N_63_G	N	63	SRR15383246	28461	A	G	0,9973	2021-07-20	United States
N_203_M	N	203	SRR15383246	28881	G	T	1	2021-07-20	United States
N_215_C	N	215	SRR15383246	28916	G	T	0,985294	2021-07-20	United States
ORF1ab_1306_S	ORF1ab	1306	SRR15383248	4181	G	T	0,995676	2021-07-20	United States
ORF1ab_2046_L	ORF1ab	2046	SRR15383248	6402	C	T	0,997229	2021-07-20	United States
ORF1ab_2125_Y	ORF1ab	2125	SRR15383248	6638	C	T	0,977982	2021-07-20	United States
ORF1ab_2287_S	ORF1ab	2287	SRR15383248	7124	C	T	0,993019	2021-07-20	United States
ORF1ab_2554_V	ORF1ab	2554	SRR15383248	7926	C	T	0,868421	2021-07-20	United States
ORF1ab_2930_L	ORF1ab	2930	SRR15383248	9053	G	T	0,994628	2021-07-20	United States
ORF1ab_3255_I	ORF1ab	3255	SRR15383248	10029	C	T	0,996466	2021-07-20	United States
ORF1ab_3646_A	ORF1ab	3646	SRR15383248	11201	A	G	0,996449	2021-07-20	United States
ORF1ab_183_V	ORF1ab	183	SRR15383248	14014	T	G	0,983251	2021-07-20	United States
ORF1ab_314_L	ORF1ab	314	SRR15383248	14408	C	T	0,999831	2021-07-20	United States
ORF1ab_662_S	ORF1ab	662	SRR15383248	15451	G	A	0,99836	2021-07-20	United States
ORF1ab_1000_L	ORF1ab	1000	SRR15383248	16466	C	T	0,999351	2021-07-20	United States
ORF1ab_1087_Y	ORF1ab	1087	SRR15383248	16726	C	T	0,971329	2021-07-20	United States
ORF1ab_1918_V	ORF1ab	1918	SRR15383248	19220	C	T	0,995758	2021-07-20	United States
S_19_R	S	19	SRR15383248	21618	C	G	1	2021-07-20	United States
S_142_D	S	142	SRR15383248	21987	G	A	0,99359	2021-07-20	United States
S_156_NA	S	156	SRR15383248	22028	G	-AGTTCA	0,995851	2021-07-20	United States
S_452_R	S	452	SRR15383248	22917	T	G	0,99912	2021-07-20	United States
S_478_K	S	478	SRR15383248	22995	C	A	0,999083	2021-07-20	United States
S_614_G	S	614	SRR15383248	23403	A	G	1	2021-07-20	United States
S_681_R	S	681	SRR15383248	23604	C	G	0,999738	2021-07-20	United States
S_950_N	S	950	SRR15383248	24410	G	A	0,999177	2021-07-20	United States
ORF3a_26_L	ORF3a	26	SRR15383248	25469	C	T	0,99903	2021-07-20	United States
ORF3a_174_A	ORF3a	174	SRR15383248	25913	G	C	0,077378	2021-07-20	United States
M_82_T	M	82	SRR15383248	26767	T	C	0,998519	2021-07-20	United States
ORF7a_82_A	ORF7a	82	SRR15383248	27638	T	C	0,996579	2021-07-20	United States
ORF7a_120_I	ORF7a	120	SRR15383248	27752	C	T	0,998858	2021-07-20	United States
ORF7b_40_I	ORF7b	40	SRR15383248	27874	C	T	0,989831	2021-07-20	United States
ORF8_60_F	ORF8	60	SRR15383248	28073	G	T	0,970447	2021-07-20	United States
ORF8_118_NA	ORF8	118	SRR15383248	28247	A	-GATTTC	0,992426	2021-07-20	United States
N_63_G	N	63	SRR15383248	28461	A	G	0,999024	2021-07-20	United States
N_203_M	N	203	SRR15383248	28881	G	T	0,998684	2021-07-20	United States
N_215_C	N	215	SRR15383248	28916	G	T	0,992188	2021-07-20	United States
N_377_Y	N	377	SRR15383248	29402	G	T	1	2021-07-20	United States
ORF1ab_767_K	ORF1ab	767	SRR15383249	2564	G	A	0,990019	2021-07-20	United States
ORF1ab_1228_G	ORF1ab	1228	SRR15383249	3948	A	G	0,987978	2021-07-20	United States
ORF1ab_1306_S	ORF1ab	1306	SRR15383249	4181	G	T	0,997942	2021-07-20	United States
ORF1ab_2046_L	ORF1ab	2046	SRR15383249	6402	C	T	0,997425	2021-07-20	United States
ORF1ab_2287_S	ORF1ab	2287	SRR15383249	7124	C	T	0,99637	2021-07-20	United States
ORF1ab_2930_L	ORF1ab	2930	SRR15383249	9053	G	T	0,994998	2021-07-20	United States
ORF1ab_3255_I	ORF1ab	3255	SRR15383249	10029	C	T	0,996774	2021-07-20	United States
ORF1ab_3646_A	ORF1ab	3646	SRR15383249	11201	A	G	0,997017	2021-07-20	United States
ORF1ab_3766_F	ORF1ab	3766	SRR15383249	11562	G	T	0,987737	2021-07-20	United States
ORF1ab_314_L	ORF1ab	314	SRR15383249	14408	C	T	0,999864	2021-07-20	United States
ORF1ab_662_S	ORF1ab	662	SRR15383249	15451	G	A	0,998814	2021-07-20	United States
ORF1ab_1000_L	ORF1ab	1000	SRR15383249	16466	C	T	0,998939	2021-07-20	United States
ORF1ab_1918_V	ORF1ab	1918	SRR15383249	19220	C	T	0,996319	2021-07-20	United States
S_19_R	S	19	SRR15383249	21618	C	G	1	2021-07-20	United States
S_142_D	S	142	SRR15383249	21987	G	A	0,983806	2021-07-20	United States
S_156_NA	S	156	SRR15383249	22028	G	-AGTTCA	0,997775	2021-07-20	United States
S_452_R	S	452	SRR15383249	22917	T	G	0,999479	2021-07-20	United States
S_478_K	S	478	SRR15383249	22995	C	A	0,999471	2021-07-20	United States
S_614_G	S	614	SRR15383249	23403	A	G	0,999802	2021-07-20	United States
S_681_R	S	681	SRR15383249	23604	C	G	0,99963	2021-07-20	United States
S_950_N	S	950	SRR15383249	24410	G	A	0,999749	2021-07-20	United States
ORF3a_26_L	ORF3a	26	SRR15383249	25469	C	T	0,998581	2021-07-20	United States
ORF3a_239_Q	ORF3a	239	SRR15383249	26107	G	C	0,993755	2021-07-20	United States
M_82_T	M	82	SRR15383249	26767	T	C	0,998778	2021-07-20	United States
ORF7a_82_A	ORF7a	82	SRR15383249	27638	T	C	0,999367	2021-07-20	United States
ORF7a_120_I	ORF7a	120	SRR15383249	27752	C	T	0,999364	2021-07-20	United States
ORF7b_40_I	ORF7b	40	SRR15383249	27874	C	T	0,99551	2021-07-20	United States
ORF8_118_NA	ORF8	118	SRR15383249	28247	A	-GATTTC	0,995289	2021-07-20	United States
N_63_G	N	63	SRR15383249	28461	A	G	0,998342	2021-07-20	United States
N_203_M	N	203	SRR15383249	28881	G	T	0,996741	2021-07-20	United States
N_215_C	N	215	SRR15383249	28916	G	T	0,994038	2021-07-20	United States
N_377_Y	N	377	SRR15383249	29402	G	T	0,998575	2021-07-20	United States
ORF1ab_1306_S	ORF1ab	1306	SRR15383250	4181	G	T	0,994964	2021-07-19	United States
ORF1ab_1950_S	ORF1ab	1950	SRR15383250	6113	C	T	0,978448	2021-07-19	United States
ORF1ab_2046_L	ORF1ab	2046	SRR15383250	6402	C	T	0,986143	2021-07-19	United States
ORF1ab_2287_S	ORF1ab	2287	SRR15383250	7124	C	T	0,997758	2021-07-19	United States
ORF1ab_2554_V	ORF1ab	2554	SRR15383250	7926	C	T	0,083004	2021-07-19	United States
ORF1ab_2930_L	ORF1ab	2930	SRR15383250	9053	G	T	0,996219	2021-07-19	United States
ORF1ab_3255_I	ORF1ab	3255	SRR15383250	10029	C	T	1	2021-07-19	United States
ORF1ab_3336_I	ORF1ab	3336	SRR15383250	10271	G	A	0,984621	2021-07-19	United States
ORF1ab_3646_A	ORF1ab	3646	SRR15383250	11201	A	G	0,994548	2021-07-19	United States
ORF1ab_314_L	ORF1ab	314	SRR15383250	14408	C	T	0,999822	2021-07-19	United States
ORF1ab_662_S	ORF1ab	662	SRR15383250	15451	G	A	0,997753	2021-07-19	United States
ORF1ab_1000_L	ORF1ab	1000	SRR15383250	16466	C	T	0,996616	2021-07-19	United States
ORF1ab_1729_H	ORF1ab	1729	SRR15383250	18653	G	A	0,0606947	2021-07-19	United States
ORF1ab_1918_V	ORF1ab	1918	SRR15383250	19220	C	T	0,992958	2021-07-19	United States
S_19_R	S	19	SRR15383250	21618	C	G	1	2021-07-19	United States
S_95_I	S	95	SRR15383250	21846	C	T	0,98513	2021-07-19	United States
S_142_D	S	142	SRR15383250	21987	G	A	0,99262	2021-07-19	United States
S_156_NA	S	156	SRR15383250	22028	G	-AGTTCA	0,991228	2021-07-19	United States
S_452_R	S	452	SRR15383250	22917	T	G	0,998695	2021-07-19	United States
S_478_K	S	478	SRR15383250	22995	C	A	0,999317	2021-07-19	United States
S_614_G	S	614	SRR15383250	23403	A	G	1	2021-07-19	United States
S_681_R	S	681	SRR15383250	23604	C	G	0,99923	2021-07-19	United States
S_752_F	S	752	SRR15383250	23816	C	T	0,0503667	2021-07-19	United States
S_950_N	S	950	SRR15383250	24410	G	A	0,996078	2021-07-19	United States
ORF3a_26_L	ORF3a	26	SRR15383250	25469	C	T	0,996528	2021-07-19	United States
ORF3a_174_A	ORF3a	174	SRR15383250	25913	G	C	0,162745	2021-07-19	United States
M_82_T	M	82	SRR15383250	26767	T	C	1	2021-07-19	United States
ORF6_46_V	ORF6	46	SRR15383250	27338	A	T	0,993938	2021-07-19	United States
ORF7a_82_A	ORF7a	82	SRR15383250	27638	T	C	1	2021-07-19	United States
ORF7a_120_I	ORF7a	120	SRR15383250	27752	C	T	1	2021-07-19	United States
ORF7b_40_I	ORF7b	40	SRR15383250	27874	C	T	0,989937	2021-07-19	United States
ORF8_118_NA	ORF8	118	SRR15383250	28247	A	-GATTTC	0,995309	2021-07-19	United States
N_63_G	N	63	SRR15383250	28461	A	G	0,999178	2021-07-19	United States
N_203_M	N	203	SRR15383250	28881	G	T	0,997126	2021-07-19	United States
N_215_C	N	215	SRR15383250	28916	G	T	0,991354	2021-07-19	United States
ORF1ab_1306_S	ORF1ab	1306	SRR15383251	4181	G	T	0,995622	2021-07-19	United States
ORF1ab_2046_L	ORF1ab	2046	SRR15383251	6402	C	T	0,996936	2021-07-19	United States
ORF1ab_2287_S	ORF1ab	2287	SRR15383251	7124	C	T	0,996775	2021-07-19	United States
ORF1ab_2930_L	ORF1ab	2930	SRR15383251	9053	G	T	0,987296	2021-07-19	United States
ORF1ab_3255_I	ORF1ab	3255	SRR15383251	10029	C	T	0,995816	2021-07-19	United States
ORF1ab_3646_A	ORF1ab	3646	SRR15383251	11201	A	G	0,993472	2021-07-19	United States
ORF1ab_314_L	ORF1ab	314	SRR15383251	14408	C	T	0,999831	2021-07-19	United States
ORF1ab_662_S	ORF1ab	662	SRR15383251	15451	G	A	0,997839	2021-07-19	United States
ORF1ab_1000_L	ORF1ab	1000	SRR15383251	16466	C	T	0,998714	2021-07-19	United States
ORF1ab_1257_V	ORF1ab	1257	SRR15383251	17236	A	G	0,990851	2021-07-19	United States
ORF1ab_1918_V	ORF1ab	1918	SRR15383251	19220	C	T	0,994323	2021-07-19	United States
S_19_R	S	19	SRR15383251	21618	C	G	1	2021-07-19	United States
S_142_D	S	142	SRR15383251	21987	G	A	0,993789	2021-07-19	United States
S_156_NA	S	156	SRR15383251	22028	G	-AGTTCA	0,997697	2021-07-19	United States
S_452_R	S	452	SRR15383251	22917	T	G	0,99882	2021-07-19	United States
S_478_K	S	478	SRR15383251	22995	C	A	0,999395	2021-07-19	United States
S_614_G	S	614	SRR15383251	23403	A	G	1	2021-07-19	United States
S_681_R	S	681	SRR15383251	23604	C	G	0,998248	2021-07-19	United States
S_950_N	S	950	SRR15383251	24410	G	A	0,998619	2021-07-19	United States
ORF3a_26_L	ORF3a	26	SRR15383251	25469	C	T	0,999387	2021-07-19	United States
M_82_T	M	82	SRR15383251	26767	T	C	0,998272	2021-07-19	United States
ORF7a_82_A	ORF7a	82	SRR15383251	27638	T	C	0,999269	2021-07-19	United States
ORF7a_120_I	ORF7a	120	SRR15383251	27752	C	T	0,999273	2021-07-19	United States
ORF7b_40_I	ORF7b	40	SRR15383251	27874	C	T	0,994592	2021-07-19	United States
ORF8_118_NA	ORF8	118	SRR15383251	28247	A	-GATTTC	0,994193	2021-07-19	United States
N_63_G	N	63	SRR15383251	28461	A	G	0,998462	2021-07-19	United States
N_203_M	N	203	SRR15383251	28881	G	T	0,998749	2021-07-19	United States
N_215_C	N	215	SRR15383251	28916	G	T	0,998329	2021-07-19	United States
N_377_Y	N	377	SRR15383251	29402	G	T	0,996718	2021-07-19	United States
ORF1ab_591_V	ORF1ab	591	SRR15383253	2037	C	T	0,980809	2021-07-20	United States
ORF1ab_1306_S	ORF1ab	1306	SRR15383253	4181	G	T	0,995447	2021-07-20	United States
ORF1ab_2046_L	ORF1ab	2046	SRR15383253	6402	C	T	0,994896	2021-07-20	United States
ORF1ab_2287_S	ORF1ab	2287	SRR15383253	7124	C	T	0,994275	2021-07-20	United States
ORF1ab_2554_V	ORF1ab	2554	SRR15383253	7926	C	T	0,754237	2021-07-20	United States
ORF1ab_2930_L	ORF1ab	2930	SRR15383253	9053	G	T	0,989648	2021-07-20	United States
ORF1ab_3255_I	ORF1ab	3255	SRR15383253	10029	C	T	0,977578	2021-07-20	United States
ORF1ab_3646_A	ORF1ab	3646	SRR15383253	11201	A	G	0,995182	2021-07-20	United States
ORF1ab_183_V	ORF1ab	183	SRR15383253	14014	T	G	0,980707	2021-07-20	United States
ORF1ab_314_L	ORF1ab	314	SRR15383253	14408	C	T	0,999712	2021-07-20	United States
ORF1ab_662_S	ORF1ab	662	SRR15383253	15451	G	A	0,996693	2021-07-20	United States
ORF1ab_1000_L	ORF1ab	1000	SRR15383253	16466	C	T	0,998492	2021-07-20	United States
ORF1ab_1918_V	ORF1ab	1918	SRR15383253	19220	C	T	0,993808	2021-07-20	United States
S_19_R	S	19	SRR15383253	21618	C	G	1	2021-07-20	United States
S_156_NA	S	156	SRR15383253	22028	G	-AGTTCA	0,996894	2021-07-20	United States
S_452_R	S	452	SRR15383253	22917	T	G	0,998024	2021-07-20	United States
S_478_K	S	478	SRR15383253	22995	C	A	0,997942	2021-07-20	United States
S_614_G	S	614	SRR15383253	23403	A	G	1	2021-07-20	United States
S_681_R	S	681	SRR15383253	23604	C	G	1	2021-07-20	United States
S_950_N	S	950	SRR15383253	24410	G	A	1	2021-07-20	United States
ORF3a_26_L	ORF3a	26	SRR15383253	25469	C	T	0,998891	2021-07-20	United States
ORF3a_174_A	ORF3a	174	SRR15383253	25913	G	C	0,0910834	2021-07-20	United States
M_82_T	M	82	SRR15383253	26767	T	C	0,998134	2021-07-20	United States
ORF7a_82_A	ORF7a	82	SRR15383253	27638	T	C	0,997076	2021-07-20	United States
ORF7a_120_I	ORF7a	120	SRR15383253	27752	C	T	0,997067	2021-07-20	United States
ORF7b_40_I	ORF7b	40	SRR15383253	27874	C	T	0,995025	2021-07-20	United States
ORF8_118_NA	ORF8	118	SRR15383253	28247	A	-GATTTC	0,990161	2021-07-20	United States
N_63_G	N	63	SRR15383253	28461	A	G	0,998779	2021-07-20	United States
N_203_M	N	203	SRR15383253	28881	G	T	0,997877	2021-07-20	United States
N_215_C	N	215	SRR15383253	28916	G	T	0,989407	2021-07-20	United States
ORF1ab_591_V	ORF1ab	591	SRR15383254	2037	C	T	0,980718	2021-07-20	United States
ORF1ab_1306_S	ORF1ab	1306	SRR15383254	4181	G	T	0,996539	2021-07-20	United States
ORF1ab_2046_L	ORF1ab	2046	SRR15383254	6402	C	T	0,995375	2021-07-20	United States
ORF1ab_2287_S	ORF1ab	2287	SRR15383254	7124	C	T	0,994951	2021-07-20	United States
ORF1ab_2554_V	ORF1ab	2554	SRR15383254	7926	C	T	0,99143	2021-07-20	United States
ORF1ab_2930_L	ORF1ab	2930	SRR15383254	9053	G	T	0,992179	2021-07-20	United States
ORF1ab_3255_I	ORF1ab	3255	SRR15383254	10029	C	T	0,987212	2021-07-20	United States
ORF1ab_3646_A	ORF1ab	3646	SRR15383254	11201	A	G	0,98866	2021-07-20	United States
ORF1ab_4035_I	ORF1ab	4035	SRR15383254	12369	C	T	0,287099	2021-07-20	United States
ORF1ab_183_V	ORF1ab	183	SRR15383254	14014	T	G	0,96351	2021-07-20	United States
ORF1ab_314_L	ORF1ab	314	SRR15383254	14408	C	T	0,999837	2021-07-20	United States
ORF1ab_662_S	ORF1ab	662	SRR15383254	15451	G	A	0,997886	2021-07-20	United States
ORF1ab_1000_L	ORF1ab	1000	SRR15383254	16466	C	T	0,998836	2021-07-20	United States
ORF1ab_1918_V	ORF1ab	1918	SRR15383254	19220	C	T	0,992595	2021-07-20	United States
S_19_R	S	19	SRR15383254	21618	C	G	1	2021-07-20	United States
S_142_D	S	142	SRR15383254	21987	G	A	0,994609	2021-07-20	United States
S_156_NA	S	156	SRR15383254	22028	G	-AGTTCA	0,992793	2021-07-20	United States
S_452_R	S	452	SRR15383254	22917	T	G	0,999422	2021-07-20	United States
S_478_K	S	478	SRR15383254	22995	C	A	0,998823	2021-07-20	United States
S_614_G	S	614	SRR15383254	23403	A	G	0,99981	2021-07-20	United States
S_681_R	S	681	SRR15383254	23604	C	G	0,999318	2021-07-20	United States
S_950_N	S	950	SRR15383254	24410	G	A	0,999659	2021-07-20	United States
ORF3a_26_L	ORF3a	26	SRR15383254	25469	C	T	0,999056	2021-07-20	United States
M_82_T	M	82	SRR15383254	26767	T	C	0,997674	2021-07-20	United States
ORF7a_82_A	ORF7a	82	SRR15383254	27638	T	C	0,999318	2021-07-20	United States
ORF7a_120_I	ORF7a	120	SRR15383254	27752	C	T	0,999319	2021-07-20	United States
ORF7b_40_I	ORF7b	40	SRR15383254	27874	C	T	0,996568	2021-07-20	United States
ORF8_118_NA	ORF8	118	SRR15383254	28247	A	-GATTTC	0,994895	2021-07-20	United States
N_63_G	N	63	SRR15383254	28461	A	G	0,998337	2021-07-20	United States
N_203_M	N	203	SRR15383254	28881	G	T	0,998982	2021-07-20	United States
N_215_C	N	215	SRR15383254	28916	G	T	0,996432	2021-07-20	United States
N_377_Y	N	377	SRR15383254	29402	G	T	1	2021-07-20	United States
ORF1ab_711_A	ORF1ab	711	SRR15383255	2396	A	G	0,986521	2021-07-19	United States
ORF1ab_1306_S	ORF1ab	1306	SRR15383255	4181	G	T	0,995927	2021-07-19	United States
ORF1ab_2046_L	ORF1ab	2046	SRR15383255	6402	C	T	0,996706	2021-07-19	United States
ORF1ab_2287_S	ORF1ab	2287	SRR15383255	7124	C	T	0,996304	2021-07-19	United States
ORF1ab_2930_L	ORF1ab	2930	SRR15383255	9053	G	T	0,996543	2021-07-19	United States
ORF1ab_3255_I	ORF1ab	3255	SRR15383255	10029	C	T	0,996757	2021-07-19	United States
ORF1ab_3646_A	ORF1ab	3646	SRR15383255	11201	A	G	0,996513	2021-07-19	United States
ORF1ab_314_L	ORF1ab	314	SRR15383255	14408	C	T	0,999853	2021-07-19	United States
ORF1ab_662_S	ORF1ab	662	SRR15383255	15451	G	A	0,999299	2021-07-19	United States
ORF1ab_1000_L	ORF1ab	1000	SRR15383255	16466	C	T	0,999311	2021-07-19	United States
ORF1ab_1918_V	ORF1ab	1918	SRR15383255	19220	C	T	0,995759	2021-07-19	United States
S_19_R	S	19	SRR15383255	21618	C	G	0,998946	2021-07-19	United States
S_95_I	S	95	SRR15383255	21846	C	T	0,972603	2021-07-19	United States
S_142_D	S	142	SRR15383255	21987	G	A	0,983871	2021-07-19	United States
S_156_NA	S	156	SRR15383255	22028	G	-AGTTCA	0,990476	2021-07-19	United States
S_356_Q	S	356	SRR15383255	22628	A	C	0,982176	2021-07-19	United States
S_452_R	S	452	SRR15383255	22917	T	G	0,999493	2021-07-19	United States
S_478_K	S	478	SRR15383255	22995	C	A	0,998964	2021-07-19	United States
S_614_G	S	614	SRR15383255	23403	A	G	0,999824	2021-07-19	United States
S_681_R	S	681	SRR15383255	23604	C	G	0,998665	2021-07-19	United States
S_950_N	S	950	SRR15383255	24410	G	A	0,999679	2021-07-19	United States
S_1102_L	S	1102	SRR15383255	24867	G	T	0,0631605	2021-07-19	United States
ORF3a_26_L	ORF3a	26	SRR15383255	25469	C	T	0,999173	2021-07-19	United States
M_82_T	M	82	SRR15383255	26767	T	C	0,998206	2021-07-19	United States
ORF6_46_V	ORF6	46	SRR15383255	27338	A	T	0,984965	2021-07-19	United States
ORF7a_82_A	ORF7a	82	SRR15383255	27638	T	C	0,998608	2021-07-19	United States
ORF7a_120_I	ORF7a	120	SRR15383255	27752	C	T	0,998613	2021-07-19	United States
ORF7b_40_I	ORF7b	40	SRR15383255	27874	C	T	0,993543	2021-07-19	United States
ORF8_118_NA	ORF8	118	SRR15383255	28247	A	-GATTTC	0,995291	2021-07-19	United States
N_63_G	N	63	SRR15383255	28461	A	G	0,997208	2021-07-19	United States
N_203_M	N	203	SRR15383255	28881	G	T	0,999413	2021-07-19	United States
N_215_C	N	215	SRR15383255	28916	G	T	0,996485	2021-07-19	United States
N_377_Y	N	377	SRR15383255	29402	G	T	1	2021-07-19	United States
ORF1ab_1306_S	ORF1ab	1306	SRR15383256	4181	G	T	0,995755	2021-07-20	United States
ORF1ab_1397_V	ORF1ab	1397	SRR15383256	4455	C	T	0,197323	2021-07-20	United States
ORF1ab_2046_L	ORF1ab	2046	SRR15383256	6402	C	T	0,996025	2021-07-20	United States
ORF1ab_2287_S	ORF1ab	2287	SRR15383256	7124	C	T	0,996752	2021-07-20	United States
ORF1ab_2855_V	ORF1ab	2855	SRR15383256	8829	C	T	0,207094	2021-07-20	United States
ORF1ab_2930_L	ORF1ab	2930	SRR15383256	9053	G	T	0,994598	2021-07-20	United States
ORF1ab_3255_I	ORF1ab	3255	SRR15383256	10029	C	T	0,996443	2021-07-20	United States
ORF1ab_3341_V	ORF1ab	3341	SRR15383256	10286	A	G	0,197334	2021-07-20	United States
ORF1ab_3606_F	ORF1ab	3606	SRR15383256	11083	G	T	0,145494	2021-07-20	United States
ORF1ab_3646_A	ORF1ab	3646	SRR15383256	11201	A	G	0,997061	2021-07-20	United States
ORF1ab_314_L	ORF1ab	314	SRR15383256	14408	C	T	0,999792	2021-07-20	United States
ORF1ab_662_S	ORF1ab	662	SRR15383256	15451	G	A	0,998287	2021-07-20	United States
ORF1ab_1000_L	ORF1ab	1000	SRR15383256	16466	C	T	0,999524	2021-07-20	United States
ORF1ab_1257_V	ORF1ab	1257	SRR15383256	17236	A	G	0,796029	2021-07-20	United States
ORF1ab_1847_S	ORF1ab	1847	SRR15383256	19006	G	T	0,192801	2021-07-20	United States
ORF1ab_1918_V	ORF1ab	1918	SRR15383256	19220	C	T	0,995708	2021-07-20	United States
S_19_R	S	19	SRR15383256	21618	C	G	0,999176	2021-07-20	United States
S_95_I	S	95	SRR15383256	21846	C	T	0,202703	2021-07-20	United States
S_142_D	S	142	SRR15383256	21987	G	A	0,983221	2021-07-20	United States
S_156_NA	S	156	SRR15383256	22028	G	-AGTTCA	0,998741	2021-07-20	United States
S_452_R	S	452	SRR15383256	22917	T	G	0,998895	2021-07-20	United States
S_478_K	S	478	SRR15383256	22995	C	A	0,99887	2021-07-20	United States
S_614_G	S	614	SRR15383256	23403	A	G	0,999903	2021-07-20	United States
S_681_R	S	681	SRR15383256	23604	C	G	0,999056	2021-07-20	United States
S_950_N	S	950	SRR15383256	24410	G	A	0,999799	2021-07-20	United States
ORF3a_26_L	ORF3a	26	SRR15383256	25469	C	T	0,999444	2021-07-20	United States
ORF3a_104_S	ORF3a	104	SRR15383256	25702	C	T	0,771055	2021-07-20	United States
M_82_T	M	82	SRR15383256	26767	T	C	0,999137	2021-07-20	United States
M_209_Y	M	209	SRR15383256	27147	G	T	0,481516	2021-07-20	United States
ORF7a_82_A	ORF7a	82	SRR15383256	27638	T	C	0,996892	2021-07-20	United States
ORF7a_120_I	ORF7a	120	SRR15383256	27752	C	T	0,998622	2021-07-20	United States
ORF7b_40_I	ORF7b	40	SRR15383256	27874	C	T	0,994838	2021-07-20	United States
ORF8_118_NA	ORF8	118	SRR15383256	28247	A	-GATTTC	0,995301	2021-07-20	United States
N_63_G	N	63	SRR15383256	28461	A	G	0,998898	2021-07-20	United States
N_203_M	N	203	SRR15383256	28881	G	T	0,999347	2021-07-20	United States
N_208_S	N	208	SRR15383256	28895	G	T	0,734268	2021-07-20	United States
N_215_C	N	215	SRR15383256	28916	G	T	0,996404	2021-07-20	United States
N_377_Y	N	377	SRR15383256	29402	G	T	1	2021-07-20	United States
ORF1ab_1306_S	ORF1ab	1306	SRR15383257	4181	G	T	0,991233	2021-07-20	United States
ORF1ab_2046_L	ORF1ab	2046	SRR15383257	6402	C	T	0,993739	2021-07-20	United States
ORF1ab_2287_S	ORF1ab	2287	SRR15383257	7124	C	T	0,992527	2021-07-20	United States
ORF1ab_2930_L	ORF1ab	2930	SRR15383257	9053	G	T	0,985119	2021-07-20	United States
ORF1ab_3255_I	ORF1ab	3255	SRR15383257	10029	C	T	0,99333	2021-07-20	United States
ORF1ab_3646_A	ORF1ab	3646	SRR15383257	11201	A	G	0,988926	2021-07-20	United States
ORF1ab_314_L	ORF1ab	314	SRR15383257	14408	C	T	0,999863	2021-07-20	United States
ORF1ab_662_S	ORF1ab	662	SRR15383257	15451	G	A	0,996144	2021-07-20	United States
ORF1ab_1000_L	ORF1ab	1000	SRR15383257	16466	C	T	0,997045	2021-07-20	United States
ORF1ab_1257_V	ORF1ab	1257	SRR15383257	17236	A	G	0,964344	2021-07-20	United States
ORF1ab_1918_V	ORF1ab	1918	SRR15383257	19220	C	T	0,992639	2021-07-20	United States
ORF1ab_2068_E	ORF1ab	2068	SRR15383257	19670	G	A	0,983862	2021-07-20	United States
S_19_R	S	19	SRR15383257	21618	C	G	0,999003	2021-07-20	United States
S_142_D	S	142	SRR15383257	21987	G	A	0,986111	2021-07-20	United States
S_156_NA	S	156	SRR15383257	22028	G	-AGTTCA	0,993663	2021-07-20	United States
S_452_R	S	452	SRR15383257	22917	T	G	0,997605	2021-07-20	United States
S_478_K	S	478	SRR15383257	22995	C	A	0,998135	2021-07-20	United States
S_614_G	S	614	SRR15383257	23403	A	G	1	2021-07-20	United States
S_681_R	S	681	SRR15383257	23604	C	G	0,999816	2021-07-20	United States
S_950_N	S	950	SRR15383257	24410	G	A	0,998081	2021-07-20	United States
ORF3a_26_L	ORF3a	26	SRR15383257	25469	C	T	0,998466	2021-07-20	United States
M_82_T	M	82	SRR15383257	26767	T	C	0,998844	2021-07-20	United States
ORF7a_82_A	ORF7a	82	SRR15383257	27638	T	C	0,999127	2021-07-20	United States
ORF7a_120_I	ORF7a	120	SRR15383257	27752	C	T	0,999132	2021-07-20	United States
ORF7b_40_I	ORF7b	40	SRR15383257	27874	C	T	0,982981	2021-07-20	United States
ORF8_118_NA	ORF8	118	SRR15383257	28247	A	-GATTTC	0,991782	2021-07-20	United States
N_63_G	N	63	SRR15383257	28461	A	G	0,998216	2021-07-20	United States
N_203_M	N	203	SRR15383257	28881	G	T	0,998762	2021-07-20	United States
N_215_C	N	215	SRR15383257	28916	G	T	0,988293	2021-07-20	United States
N_377_Y	N	377	SRR15383257	29402	G	T	0,99632	2021-07-20	United States
ORF1ab_1306_S	ORF1ab	1306	SRR15383258	4181	G	T	0,993953	2021-07-17	United States
ORF1ab_2046_L	ORF1ab	2046	SRR15383258	6402	C	T	0,994184	2021-07-17	United States
ORF1ab_2287_S	ORF1ab	2287	SRR15383258	7124	C	T	0,995472	2021-07-17	United States
ORF1ab_2554_V	ORF1ab	2554	SRR15383258	7926	C	T	0,984774	2021-07-17	United States
ORF1ab_2930_L	ORF1ab	2930	SRR15383258	9053	G	T	0,995955	2021-07-17	United States
ORF1ab_3255_I	ORF1ab	3255	SRR15383258	10029	C	T	0,998217	2021-07-17	United States
ORF1ab_3646_A	ORF1ab	3646	SRR15383258	11201	A	G	0,995604	2021-07-17	United States
ORF1ab_183_V	ORF1ab	183	SRR15383258	14014	T	G	0,980354	2021-07-17	United States
ORF1ab_314_L	ORF1ab	314	SRR15383258	14408	C	T	1	2021-07-17	United States
ORF1ab_662_S	ORF1ab	662	SRR15383258	15451	G	A	0,997848	2021-07-17	United States
ORF1ab_1000_L	ORF1ab	1000	SRR15383258	16466	C	T	1	2021-07-17	United States
ORF1ab_1464_C	ORF1ab	1464	SRR15383258	17858	A	G	0,979362	2021-07-17	United States
ORF1ab_1918_V	ORF1ab	1918	SRR15383258	19220	C	T	0,991228	2021-07-17	United States
S_19_R	S	19	SRR15383258	21618	C	G	0,998185	2021-07-17	United States
S_156_NA	S	156	SRR15383258	22028	G	-AGTTCA	0,998382	2021-07-17	United States
S_452_R	S	452	SRR15383258	22917	T	G	0,998392	2021-07-17	United States
S_478_K	S	478	SRR15383258	22995	C	A	1	2021-07-17	United States
S_614_G	S	614	SRR15383258	23403	A	G	1	2021-07-17	United States
S_681_R	S	681	SRR15383258	23604	C	G	0,997296	2021-07-17	United States
S_950_N	S	950	SRR15383258	24410	G	A	0,997141	2021-07-17	United States
ORF3a_26_L	ORF3a	26	SRR15383258	25469	C	T	0,99668	2021-07-17	United States
M_82_T	M	82	SRR15383258	26767	T	C	1	2021-07-17	United States
ORF7a_82_A	ORF7a	82	SRR15383258	27638	T	C	0,99789	2021-07-17	United States
ORF7a_120_I	ORF7a	120	SRR15383258	27752	C	T	0,997899	2021-07-17	United States
ORF7b_40_I	ORF7b	40	SRR15383258	27874	C	T	0,998135	2021-07-17	United States
ORF8_118_NA	ORF8	118	SRR15383258	28247	A	-GATTTC	0,997106	2021-07-17	United States
N_63_G	N	63	SRR15383258	28461	A	G	0,998707	2021-07-17	United States
N_203_M	N	203	SRR15383258	28881	G	T	0,998991	2021-07-17	United States
N_215_C	N	215	SRR15383258	28916	G	T	0,994944	2021-07-17	United States
N_377_Y	N	377	SRR15383258	29402	G	T	1	2021-07-17	United States
ORF1ab_594_D	ORF1ab	594	SRR15383261	2045	A	G	0,986191	2021-07-18	United States
ORF1ab_1306_S	ORF1ab	1306	SRR15383261	4181	G	T	0,99421	2021-07-18	United States
ORF1ab_2046_L	ORF1ab	2046	SRR15383261	6402	C	T	0,997516	2021-07-18	United States
ORF1ab_2287_S	ORF1ab	2287	SRR15383261	7124	C	T	0,996324	2021-07-18	United States
ORF1ab_2930_L	ORF1ab	2930	SRR15383261	9053	G	T	0,989164	2021-07-18	United States
ORF1ab_3255_I	ORF1ab	3255	SRR15383261	10029	C	T	0,991163	2021-07-18	United States
ORF1ab_3646_A	ORF1ab	3646	SRR15383261	11201	A	G	0,995242	2021-07-18	United States
ORF1ab_314_L	ORF1ab	314	SRR15383261	14408	C	T	1	2021-07-18	United States
ORF1ab_662_S	ORF1ab	662	SRR15383261	15451	G	A	0,997942	2021-07-18	United States
ORF1ab_1000_L	ORF1ab	1000	SRR15383261	16466	C	T	0,99887	2021-07-18	United States
ORF1ab_1918_V	ORF1ab	1918	SRR15383261	19220	C	T	0,995107	2021-07-18	United States
ORF1ab_2635_H	ORF1ab	2635	SRR15383261	21372	G	T	0,979049	2021-07-18	United States
S_19_R	S	19	SRR15383261	21618	C	G	0,995192	2021-07-18	United States
S_95_I	S	95	SRR15383261	21846	C	T	0,953333	2021-07-18	United States
S_142_D	S	142	SRR15383261	21987	G	A	0,980263	2021-07-18	United States
S_156_NA	S	156	SRR15383261	22028	G	-AGTTCA	0,994409	2021-07-18	United States
S_452_R	S	452	SRR15383261	22917	T	G	1	2021-07-18	United States
S_478_K	S	478	SRR15383261	22995	C	A	1	2021-07-18	United States
S_614_G	S	614	SRR15383261	23403	A	G	1	2021-07-18	United States
S_681_R	S	681	SRR15383261	23604	C	G	0,998782	2021-07-18	United States
S_950_N	S	950	SRR15383261	24410	G	A	0,995638	2021-07-18	United States
ORF3a_26_L	ORF3a	26	SRR15383261	25469	C	T	0,995524	2021-07-18	United States
ORF3a_217_I	ORF3a	217	SRR15383261	26042	C	T	0,985102	2021-07-18	United States
M_82_T	M	82	SRR15383261	26767	T	C	0,99803	2021-07-18	United States
ORF7a_64_S	ORF7a	64	SRR15383261	27583	G	T	0,98763	2021-07-18	United States
ORF7a_71_I	ORF7a	71	SRR15383261	27604	G	A	0,988228	2021-07-18	United States
ORF7a_82_A	ORF7a	82	SRR15383261	27638	T	C	0,998701	2021-07-18	United States
ORF7a_120_I	ORF7a	120	SRR15383261	27752	C	T	1	2021-07-18	United States
ORF7b_40_I	ORF7b	40	SRR15383261	27874	C	T	0,986034	2021-07-18	United States
ORF8_118_NA	ORF8	118	SRR15383261	28247	A	-GATTTC	0,994534	2021-07-18	United States
N_63_G	N	63	SRR15383261	28461	A	G	0,997769	2021-07-18	United States
N_203_M	N	203	SRR15383261	28881	G	T	0,997794	2021-07-18	United States
N_215_C	N	215	SRR15383261	28916	G	T	0,997783	2021-07-18	United States
N_377_Y	N	377	SRR15383261	29402	G	T	1	2021-07-18	United States
ORF1ab_232_H	ORF1ab	232	SRR15383263	960	G	A	0,992886	2021-07-17	United States
ORF1ab_1220_H	ORF1ab	1220	SRR15383263	3924	C	A	0,986372	2021-07-17	United States
ORF1ab_1640_L	ORF1ab	1640	SRR15383263	5184	C	T	0,994373	2021-07-17	United States
ORF1ab_2287_S	ORF1ab	2287	SRR15383263	7124	C	T	0,0618893	2021-07-17	United States
ORF1ab_3209_V	ORF1ab	3209	SRR15383263	9891	C	T	0,978236	2021-07-17	United States
ORF1ab_3718_A	ORF1ab	3718	SRR15383263	11418	T	C	0,979933	2021-07-17	United States
ORF1ab_3750_I	ORF1ab	3750	SRR15383263	11514	C	T	0,979879	2021-07-17	United States
ORF1ab_314_L	ORF1ab	314	SRR15383263	14408	C	T	1	2021-07-17	United States
ORF1ab_662_S	ORF1ab	662	SRR15383263	15451	G	A	0,999142	2021-07-17	United States
ORF1ab_1000_L	ORF1ab	1000	SRR15383263	16466	C	T	0,99934	2021-07-17	United States
S_19_R	S	19	SRR15383263	21618	C	G	0,997904	2021-07-17	United States
S_142_D	S	142	SRR15383263	21987	G	A	0,984496	2021-07-17	United States
S_156_NA	S	156	SRR15383263	22028	G	-AGTTCA	0,996756	2021-07-17	United States
S_222_V	S	222	SRR15383263	22227	C	T	0,992377	2021-07-17	United States
S_452_R	S	452	SRR15383263	22917	T	G	1	2021-07-17	United States
S_478_K	S	478	SRR15383263	22995	C	A	0,999204	2021-07-17	United States
S_614_G	S	614	SRR15383263	23403	A	G	1	2021-07-17	United States
S_681_R	S	681	SRR15383263	23604	C	G	0,99874	2021-07-17	United States
S_950_N	S	950	SRR15383263	24410	G	A	0,998008	2021-07-17	United States
ORF3a_26_L	ORF3a	26	SRR15383263	25469	C	T	0,999263	2021-07-17	United States
ORF3a_224_C	ORF3a	224	SRR15383263	26062	G	T	0,985634	2021-07-17	United States
M_82_T	M	82	SRR15383263	26767	T	C	0,997814	2021-07-17	United States
M_197_N	M	197	SRR15383263	27112	G	A	0,989498	2021-07-17	United States
ORF7a_82_A	ORF7a	82	SRR15383263	27638	T	C	0,999276	2021-07-17	United States
ORF7a_120_I	ORF7a	120	SRR15383263	27752	C	T	0,99928	2021-07-17	United States
ORF8_118_NA	ORF8	118	SRR15383263	28247	A	-GATTTC	0,9947	2021-07-17	United States
N_63_G	N	63	SRR15383263	28461	A	G	0,998752	2021-07-17	United States
N_203_M	N	203	SRR15383263	28881	G	T	0,998691	2021-07-17	United States
N_327_L	N	327	SRR15383263	29253	C	T	0,988315	2021-07-17	United States
N_377_Y	N	377	SRR15383263	29402	G	T	1	2021-07-17	United States
ORF1ab_1306_S	ORF1ab	1306	SRR15383265	4181	G	T	0,993801	2021-07-17	United States
ORF1ab_2046_L	ORF1ab	2046	SRR15383265	6402	C	T	0,995947	2021-07-17	United States
ORF1ab_2287_S	ORF1ab	2287	SRR15383265	7124	C	T	0,995261	2021-07-17	United States
ORF1ab_2930_L	ORF1ab	2930	SRR15383265	9053	G	T	0,989892	2021-07-17	United States
ORF1ab_3255_I	ORF1ab	3255	SRR15383265	10029	C	T	0,994969	2021-07-17	United States
ORF1ab_3392_V	ORF1ab	3392	SRR15383265	10440	C	T	0,526539	2021-07-17	United States
ORF1ab_3646_A	ORF1ab	3646	SRR15383265	11201	A	G	0,995263	2021-07-17	United States
ORF1ab_310_I	ORF1ab	310	SRR15383265	14396	C	T	0,109443	2021-07-17	United States
ORF1ab_314_L	ORF1ab	314	SRR15383265	14408	C	T	0,999358	2021-07-17	United States
ORF1ab_662_S	ORF1ab	662	SRR15383265	15451	G	A	0,998171	2021-07-17	United States
ORF1ab_1000_L	ORF1ab	1000	SRR15383265	16466	C	T	0,998513	2021-07-17	United States
ORF1ab_1257_V	ORF1ab	1257	SRR15383265	17236	A	G	0,983462	2021-07-17	United States
ORF1ab_1918_V	ORF1ab	1918	SRR15383265	19220	C	T	0,995069	2021-07-17	United States
S_19_R	S	19	SRR15383265	21618	C	G	0,996857	2021-07-17	United States
S_142_D	S	142	SRR15383265	21987	G	A	0,987124	2021-07-17	United States
S_156_NA	S	156	SRR15383265	22028	G	-AGTTCA	0,995567	2021-07-17	United States
S_452_R	S	452	SRR15383265	22917	T	G	0,999335	2021-07-17	United States
S_478_K	S	478	SRR15383265	22995	C	A	0,99932	2021-07-17	United States
S_614_G	S	614	SRR15383265	23403	A	G	0,999734	2021-07-17	United States
S_681_R	S	681	SRR15383265	23604	C	G	0,998158	2021-07-17	United States
S_950_N	S	950	SRR15383265	24410	G	A	0,998866	2021-07-17	United States
S_1020_V	S	1020	SRR15383265	24621	C	T	0,981434	2021-07-17	United States
ORF3a_26_L	ORF3a	26	SRR15383265	25469	C	T	0,998003	2021-07-17	United States
M_82_T	M	82	SRR15383265	26767	T	C	0,999544	2021-07-17	United States
ORF7a_82_A	ORF7a	82	SRR15383265	27638	T	C	0,999647	2021-07-17	United States
ORF7a_120_I	ORF7a	120	SRR15383265	27752	C	T	0,99965	2021-07-17	United States
ORF7b_40_I	ORF7b	40	SRR15383265	27874	C	T	0,992692	2021-07-17	United States
ORF8_118_NA	ORF8	118	SRR15383265	28247	A	-GATTTC	0,99593	2021-07-17	United States
N_63_G	N	63	SRR15383265	28461	A	G	0,996835	2021-07-17	United States
N_203_M	N	203	SRR15383265	28881	G	T	0,997666	2021-07-17	United States
N_215_C	N	215	SRR15383265	28916	G	T	0,996792	2021-07-17	United States
N_377_Y	N	377	SRR15383265	29402	G	T	0,998336	2021-07-17	United States
ORF1ab_276_S	ORF1ab	276	SRR15383268	1091	C	T	0,956998	2021-07-17	United States
ORF1ab_1188_L	ORF1ab	1188	SRR15383268	3828	C	T	0,956496	2021-07-17	United States
ORF1ab_1795_Q	ORF1ab	1795	SRR15383268	5648	A	C	0,950617	2021-07-17	United States
ORF1ab_3573_R	ORF1ab	3573	SRR15383268	10983	A	G	0,965373	2021-07-17	United States
ORF1ab_3674_NA	ORF1ab	3674	SRR15383268	11287	G	-TCTGGTTTT	0,93534	2021-07-17	United States
ORF1ab_314_L	ORF1ab	314	SRR15383268	14408	C	T	0,999826	2021-07-17	United States
ORF1ab_662_S	ORF1ab	662	SRR15383268	15451	G	A	0,0677266	2021-07-17	United States
ORF1ab_1264_D	ORF1ab	1264	SRR15383268	17259	G	T	0,954629	2021-07-17	United States
S_18_F	S	18	SRR15383268	21614	C	T	0,952463	2021-07-17	United States
S_20_N	S	20	SRR15383268	21621	C	A	0,952463	2021-07-17	United States
S_26_S	S	26	SRR15383268	21638	C	T	0,952215	2021-07-17	United States
S_138_Y	S	138	SRR15383268	21974	G	T	0,994497	2021-07-17	United States
S_190_S	S	190	SRR15383268	22132	G	T	0,984065	2021-07-17	United States
S_417_T	S	417	SRR15383268	22812	A	C	0,976081	2021-07-17	United States
S_484_K	S	484	SRR15383268	23012	G	A	0,965671	2021-07-17	United States
S_501_Y	S	501	SRR15383268	23063	A	T	0,966557	2021-07-17	United States
S_614_G	S	614	SRR15383268	23403	A	G	1	2021-07-17	United States
S_640_F	S	640	SRR15383268	23481	C	T	0,960674	2021-07-17	United States
S_655_Y	S	655	SRR15383268	23525	C	T	0,959234	2021-07-17	United States
S_1027_I	S	1027	SRR15383268	24642	C	T	0,963199	2021-07-17	United States
S_1176_F	S	1176	SRR15383268	25088	G	T	0,948007	2021-07-17	United States
ORF3a_40_L	ORF3a	40	SRR15383268	25511	C	T	0,968649	2021-07-17	United States
ORF3a_253_P	ORF3a	253	SRR15383268	26149	T	C	0,960731	2021-07-17	United States
ORF8_92_K	ORF8	92	SRR15383268	28167	G	A	0,950743	2021-07-17	United States
N_80_R	N	80	SRR15383268	28512	C	G	0,950428	2021-07-17	United States
N_202_C	N	202	SRR15383268	28877	A	T	0,973392	2021-07-17	United States
N_202_T	N	202	SRR15383268	28878	G	C	0,974483	2021-07-17	United States
N_203_K	N	203	SRR15383268	28881	G	A	0,974268	2021-07-17	United States
N_204_R	N	204	SRR15383268	28883	G	C	0,974912	2021-07-17	United States
ORF1ab_1640_L	ORF1ab	1640	SRR15383269	5184	C	T	0,98834	2021-07-17	United States
ORF1ab_3209_V	ORF1ab	3209	SRR15383269	9891	C	T	0,986557	2021-07-17	United States
ORF1ab_3718_A	ORF1ab	3718	SRR15383269	11418	T	C	0,988039	2021-07-17	United States
ORF1ab_3750_I	ORF1ab	3750	SRR15383269	11514	C	T	0,985922	2021-07-17	United States
ORF1ab_314_L	ORF1ab	314	SRR15383269	14408	C	T	0,999469	2021-07-17	United States
ORF1ab_662_S	ORF1ab	662	SRR15383269	15451	G	A	0,998633	2021-07-17	United States
ORF1ab_1000_L	ORF1ab	1000	SRR15383269	16466	C	T	0,999857	2021-07-17	United States
S_19_R	S	19	SRR15383269	21618	C	G	0,998537	2021-07-17	United States
S_142_D	S	142	SRR15383269	21987	G	A	0,980132	2021-07-17	United States
S_156_NA	S	156	SRR15383269	22028	G	-AGTTCA	0,992658	2021-07-17	United States
S_215_G	S	215	SRR15383269	22206	A	G	0,971004	2021-07-17	United States
S_222_V	S	222	SRR15383269	22227	C	T	0,973664	2021-07-17	United States
S_452_R	S	452	SRR15383269	22917	T	G	0,998179	2021-07-17	United States
S_478_K	S	478	SRR15383269	22995	C	A	0,998767	2021-07-17	United States
S_614_G	S	614	SRR15383269	23403	A	G	1	2021-07-17	United States
S_681_R	S	681	SRR15383269	23604	C	G	0,997732	2021-07-17	United States
S_950_N	S	950	SRR15383269	24410	G	A	0,999522	2021-07-17	United States
ORF3a_26_L	ORF3a	26	SRR15383269	25469	C	T	0,997487	2021-07-17	United States
M_82_T	M	82	SRR15383269	26767	T	C	0,998423	2021-07-17	United States
ORF7a_82_A	ORF7a	82	SRR15383269	27638	T	C	0,99933	2021-07-17	United States
ORF7a_120_I	ORF7a	120	SRR15383269	27752	C	T	1	2021-07-17	United States
ORF8_118_NA	ORF8	118	SRR15383269	28247	A	-GATTTC	0,995638	2021-07-17	United States
N_63_G	N	63	SRR15383269	28461	A	G	0,997478	2021-07-17	United States
N_203_M	N	203	SRR15383269	28881	G	T	0,998679	2021-07-17	United States
N_377_Y	N	377	SRR15383269	29402	G	T	0,99924	2021-07-17	United States
ORF1ab_1640_L	ORF1ab	1640	SRR15383270	5184	C	T	0,993605	2021-07-18	United States
ORF1ab_2144_NA	ORF1ab	2144	SRR15383270	6696	C	+T	0,0546448	2021-07-18	United States
ORF1ab_2287_S	ORF1ab	2287	SRR15383270	7124	C	T	0,0962963	2021-07-18	United States
ORF1ab_3209_V	ORF1ab	3209	SRR15383270	9891	C	T	0,954717	2021-07-18	United States
ORF1ab_3718_A	ORF1ab	3718	SRR15383270	11418	T	C	0,966252	2021-07-18	United States
ORF1ab_3750_I	ORF1ab	3750	SRR15383270	11514	C	T	0,96595	2021-07-18	United States
ORF1ab_314_L	ORF1ab	314	SRR15383270	14408	C	T	1	2021-07-18	United States
ORF1ab_370_V	ORF1ab	370	SRR15383270	14576	C	T	0,0836378	2021-07-18	United States
ORF1ab_662_S	ORF1ab	662	SRR15383270	15451	G	A	0,999187	2021-07-18	United States
ORF1ab_1000_L	ORF1ab	1000	SRR15383270	16466	C	T	0,99889	2021-07-18	United States
S_19_R	S	19	SRR15383270	21618	C	G	1	2021-07-18	United States
S_156_NA	S	156	SRR15383270	22028	G	-AGTTCA	0,996711	2021-07-18	United States
S_222_V	S	222	SRR15383270	22227	C	T	0,99	2021-07-18	United States
S_452_R	S	452	SRR15383270	22917	T	G	1	2021-07-18	United States
S_478_K	S	478	SRR15383270	22995	C	A	1	2021-07-18	United States
S_614_G	S	614	SRR15383270	23403	A	G	0,999668	2021-07-18	United States
S_681_R	S	681	SRR15383270	23604	C	G	0,998106	2021-07-18	United States
S_950_N	S	950	SRR15383270	24410	G	A	0,996183	2021-07-18	United States
ORF3a_26_L	ORF3a	26	SRR15383270	25469	C	T	0,997605	2021-07-18	United States
ORF3a_224_C	ORF3a	224	SRR15383270	26062	G	T	0,971258	2021-07-18	United States
M_82_T	M	82	SRR15383270	26767	T	C	0,995098	2021-07-18	United States
M_197_N	M	197	SRR15383270	27112	G	A	0,985448	2021-07-18	United States
ORF7a_82_A	ORF7a	82	SRR15383270	27638	T	C	0,996016	2021-07-18	United States
ORF7a_120_I	ORF7a	120	SRR15383270	27752	C	T	0,996042	2021-07-18	United States
ORF8_118_NA	ORF8	118	SRR15383270	28247	A	-GATTTC	0,996253	2021-07-18	United States
N_63_G	N	63	SRR15383270	28461	A	G	0,997011	2021-07-18	United States
N_203_M	N	203	SRR15383270	28881	G	T	0,998889	2021-07-18	United States
N_377_Y	N	377	SRR15383270	29402	G	T	1	2021-07-18	United States
ORF1ab_767_K	ORF1ab	767	SRR15383271	2564	G	A	0,976909	2021-07-18	United States
ORF1ab_1228_G	ORF1ab	1228	SRR15383271	3948	A	G	0,987654	2021-07-18	United States
ORF1ab_1306_S	ORF1ab	1306	SRR15383271	4181	G	T	0,993226	2021-07-18	United States
ORF1ab_2046_L	ORF1ab	2046	SRR15383271	6402	C	T	0,992643	2021-07-18	United States
ORF1ab_2287_S	ORF1ab	2287	SRR15383271	7124	C	T	0,996368	2021-07-18	United States
ORF1ab_2930_L	ORF1ab	2930	SRR15383271	9053	G	T	0,9941	2021-07-18	United States
ORF1ab_3255_I	ORF1ab	3255	SRR15383271	10029	C	T	0,994737	2021-07-18	United States
ORF1ab_3646_A	ORF1ab	3646	SRR15383271	11201	A	G	0,994702	2021-07-18	United States
ORF1ab_3766_F	ORF1ab	3766	SRR15383271	11562	G	T	0,972589	2021-07-18	United States
ORF1ab_314_L	ORF1ab	314	SRR15383271	14408	C	T	1	2021-07-18	United States
ORF1ab_662_S	ORF1ab	662	SRR15383271	15451	G	A	0,998669	2021-07-18	United States
ORF1ab_1000_L	ORF1ab	1000	SRR15383271	16466	C	T	0,997598	2021-07-18	United States
ORF1ab_1087_Y	ORF1ab	1087	SRR15383271	16726	C	T	0,0585664	2021-07-18	United States
ORF1ab_1918_V	ORF1ab	1918	SRR15383271	19220	C	T	0,996256	2021-07-18	United States
S_19_R	S	19	SRR15383271	21618	C	G	0,997268	2021-07-18	United States
S_156_NA	S	156	SRR15383271	22028	G	-AGTTCA	1	2021-07-18	United States
S_452_R	S	452	SRR15383271	22917	T	G	1	2021-07-18	United States
S_478_K	S	478	SRR15383271	22995	C	A	1	2021-07-18	United States
S_614_G	S	614	SRR15383271	23403	A	G	1	2021-07-18	United States
S_681_R	S	681	SRR15383271	23604	C	G	0,997529	2021-07-18	United States
S_950_N	S	950	SRR15383271	24410	G	A	0,986799	2021-07-18	United States
ORF3a_26_L	ORF3a	26	SRR15383271	25469	C	T	0,997722	2021-07-18	United States
ORF3a_174_A	ORF3a	174	SRR15383271	25913	G	C	0,0846906	2021-07-18	United States
ORF3a_239_Q	ORF3a	239	SRR15383271	26107	G	C	0,986446	2021-07-18	United States
M_82_T	M	82	SRR15383271	26767	T	C	1	2021-07-18	United States
ORF7a_82_A	ORF7a	82	SRR15383271	27638	T	C	1	2021-07-18	United States
ORF7a_120_I	ORF7a	120	SRR15383271	27752	C	T	1	2021-07-18	United States
ORF7b_40_I	ORF7b	40	SRR15383271	27874	C	T	0,991411	2021-07-18	United States
ORF8_118_NA	ORF8	118	SRR15383271	28247	A	-GATTTC	0,99289	2021-07-18	United States
N_13_T	N	13	SRR15383271	28310	C	A	0,056444	2021-07-18	United States
N_63_G	N	63	SRR15383271	28461	A	G	0,996953	2021-07-18	United States
N_203_M	N	203	SRR15383271	28881	G	T	0,99505	2021-07-18	United States
N_215_C	N	215	SRR15383271	28916	G	T	0,970149	2021-07-18	United States
ORF1ab_767_K	ORF1ab	767	SRR15383272	2564	G	A	0,983046	2021-07-18	United States
ORF1ab_1228_G	ORF1ab	1228	SRR15383272	3948	A	G	0,985075	2021-07-18	United States
ORF1ab_1306_S	ORF1ab	1306	SRR15383272	4181	G	T	0,995501	2021-07-18	United States
ORF1ab_2046_L	ORF1ab	2046	SRR15383272	6402	C	T	0,989796	2021-07-18	United States
ORF1ab_2287_S	ORF1ab	2287	SRR15383272	7124	C	T	0,993382	2021-07-18	United States
ORF1ab_2930_L	ORF1ab	2930	SRR15383272	9053	G	T	0,992241	2021-07-18	United States
ORF1ab_3255_I	ORF1ab	3255	SRR15383272	10029	C	T	0,996276	2021-07-18	United States
ORF1ab_3646_A	ORF1ab	3646	SRR15383272	11201	A	G	0,996018	2021-07-18	United States
ORF1ab_3766_F	ORF1ab	3766	SRR15383272	11562	G	T	0,984553	2021-07-18	United States
ORF1ab_314_L	ORF1ab	314	SRR15383272	14408	C	T	1	2021-07-18	United States
ORF1ab_662_S	ORF1ab	662	SRR15383272	15451	G	A	0,998719	2021-07-18	United States
ORF1ab_1000_L	ORF1ab	1000	SRR15383272	16466	C	T	0,995608	2021-07-18	United States
ORF1ab_1918_V	ORF1ab	1918	SRR15383272	19220	C	T	0,990639	2021-07-18	United States
S_19_R	S	19	SRR15383272	21618	C	G	1	2021-07-18	United States
S_142_D	S	142	SRR15383272	21987	G	A	0,976744	2021-07-18	United States
S_156_NA	S	156	SRR15383272	22028	G	-AGTTCA	1	2021-07-18	United States
S_452_R	S	452	SRR15383272	22917	T	G	0,996071	2021-07-18	United States
S_478_K	S	478	SRR15383272	22995	C	A	0,993802	2021-07-18	United States
S_614_G	S	614	SRR15383272	23403	A	G	1	2021-07-18	United States
S_681_R	S	681	SRR15383272	23604	C	G	0,998934	2021-07-18	United States
S_950_N	S	950	SRR15383272	24410	G	A	0,998942	2021-07-18	United States
ORF3a_26_L	ORF3a	26	SRR15383272	25469	C	T	0,998954	2021-07-18	United States
ORF3a_174_A	ORF3a	174	SRR15383272	25913	G	C	0,0696576	2021-07-18	United States
ORF3a_239_Q	ORF3a	239	SRR15383272	26107	G	C	0,991275	2021-07-18	United States
M_82_T	M	82	SRR15383272	26767	T	C	0,999389	2021-07-18	United States
ORF7a_82_A	ORF7a	82	SRR15383272	27638	T	C	0,995575	2021-07-18	United States
ORF7a_120_I	ORF7a	120	SRR15383272	27752	C	T	0,995565	2021-07-18	United States
ORF7b_40_I	ORF7b	40	SRR15383272	27874	C	T	0,997464	2021-07-18	United States
ORF8_118_NA	ORF8	118	SRR15383272	28247	A	-GATTTC	0,994961	2021-07-18	United States
N_63_G	N	63	SRR15383272	28461	A	G	0,998996	2021-07-18	United States
N_203_M	N	203	SRR15383272	28881	G	T	1	2021-07-18	United States
N_215_C	N	215	SRR15383272	28916	G	T	0,994444	2021-07-18	United States
N_377_Y	N	377	SRR15383272	29402	G	T	1	2021-07-18	United States
ORF1ab_1306_S	ORF1ab	1306	SRR15383273	4181	G	T	0,995143	2021-07-18	United States
ORF1ab_1769_V	ORF1ab	1769	SRR15383273	5570	A	G	0,983881	2021-07-18	United States
ORF1ab_2046_L	ORF1ab	2046	SRR15383273	6402	C	T	0,994143	2021-07-18	United States
ORF1ab_2124_I	ORF1ab	2124	SRR15383273	6636	C	T	0,965591	2021-07-18	United States
ORF1ab_2287_S	ORF1ab	2287	SRR15383273	7124	C	T	0,994032	2021-07-18	United States
ORF1ab_2554_V	ORF1ab	2554	SRR15383273	7926	C	T	0,80102	2021-07-18	United States
ORF1ab_2930_L	ORF1ab	2930	SRR15383273	9053	G	T	0,988975	2021-07-18	United States
ORF1ab_3255_I	ORF1ab	3255	SRR15383273	10029	C	T	0,983271	2021-07-18	United States
ORF1ab_3646_A	ORF1ab	3646	SRR15383273	11201	A	G	0,99514	2021-07-18	United States
ORF1ab_183_V	ORF1ab	183	SRR15383273	14014	T	G	0,985437	2021-07-18	United States
ORF1ab_314_L	ORF1ab	314	SRR15383273	14408	C	T	0,999655	2021-07-18	United States
ORF1ab_397_V	ORF1ab	397	SRR15383273	14657	C	T	0,98201	2021-07-18	United States
ORF1ab_662_S	ORF1ab	662	SRR15383273	15451	G	A	0,999246	2021-07-18	United States
ORF1ab_1000_L	ORF1ab	1000	SRR15383273	16466	C	T	0,997347	2021-07-18	United States
ORF1ab_1918_V	ORF1ab	1918	SRR15383273	19220	C	T	0,995901	2021-07-18	United States
S_19_R	S	19	SRR15383273	21618	C	G	1	2021-07-18	United States
S_142_D	S	142	SRR15383273	21987	G	A	0,988571	2021-07-18	United States
S_156_NA	S	156	SRR15383273	22028	G	-AGTTCA	0,996	2021-07-18	United States
S_452_R	S	452	SRR15383273	22917	T	G	1	2021-07-18	United States
S_478_K	S	478	SRR15383273	22995	C	A	1	2021-07-18	United States
S_614_G	S	614	SRR15383273	23403	A	G	0,999833	2021-07-18	United States
S_681_R	S	681	SRR15383273	23604	C	G	0,999149	2021-07-18	United States
S_950_N	S	950	SRR15383273	24410	G	A	1	2021-07-18	United States
ORF3a_26_L	ORF3a	26	SRR15383273	25469	C	T	0,998843	2021-07-18	United States
ORF3a_174_A	ORF3a	174	SRR15383273	25913	G	C	0,0525188	2021-07-18	United States
M_82_T	M	82	SRR15383273	26767	T	C	0,999221	2021-07-18	United States
ORF7a_82_A	ORF7a	82	SRR15383273	27638	T	C	0,997982	2021-07-18	United States
ORF7a_120_I	ORF7a	120	SRR15383273	27752	C	T	0,99799	2021-07-18	United States
ORF7b_40_I	ORF7b	40	SRR15383273	27874	C	T	0,99451	2021-07-18	United States
ORF8_118_NA	ORF8	118	SRR15383273	28247	A	-GATTTC	0,994334	2021-07-18	United States
N_63_G	N	63	SRR15383273	28461	A	G	0,998332	2021-07-18	United States
N_203_M	N	203	SRR15383273	28881	G	T	1	2021-07-18	United States
N_215_C	N	215	SRR15383273	28916	G	T	0,995247	2021-07-18	United States
N_300_Y	N	300	SRR15383273	29171	C	T	0,987072	2021-07-18	United States
N_377_Y	N	377	SRR15383273	29402	G	T	1	2021-07-18	United States
ORF1ab_276_S	ORF1ab	276	SRR15383275	1091	C	T	0,963758	2021-07-18	United States
ORF1ab_388_Y	ORF1ab	388	SRR15383275	1427	C	T	0,951087	2021-07-18	United States
ORF1ab_859_V	ORF1ab	859	SRR15383275	2841	C	T	0,956346	2021-07-18	United States
ORF1ab_1188_L	ORF1ab	1188	SRR15383275	3828	C	T	0,969605	2021-07-18	United States
ORF1ab_1795_Q	ORF1ab	1795	SRR15383275	5648	A	C	0,942377	2021-07-18	United States
ORF1ab_3674_NA	ORF1ab	3674	SRR15383275	11287	G	-TCTGGTTTT	0,972082	2021-07-18	United States
ORF1ab_4355_I	ORF1ab	4355	SRR15383275	13329	C	T	0,966815	2021-07-18	United States
ORF1ab_314_L	ORF1ab	314	SRR15383275	14408	C	T	0,99953	2021-07-18	United States
ORF1ab_1264_D	ORF1ab	1264	SRR15383275	17259	G	T	0,980919	2021-07-18	United States
S_18_F	S	18	SRR15383275	21614	C	T	0,942356	2021-07-18	United States
S_19_R	S	19	SRR15383275	21618	C	G	0,0579345	2021-07-18	United States
S_20_N	S	20	SRR15383275	21621	C	A	0,942211	2021-07-18	United States
S_26_S	S	26	SRR15383275	21638	C	T	0,941176	2021-07-18	United States
S_138_Y	S	138	SRR15383275	21974	G	T	0,998622	2021-07-18	United States
S_183_H	S	183	SRR15383275	22111	G	T	0,989946	2021-07-18	United States
S_190_S	S	190	SRR15383275	22132	G	T	0,989969	2021-07-18	United States
S_417_T	S	417	SRR15383275	22812	A	C	0,961648	2021-07-18	United States
S_452_R	S	452	SRR15383275	22917	T	G	0,0744681	2021-07-18	United States
S_478_K	S	478	SRR15383275	22995	C	A	0,0714286	2021-07-18	United States
S_484_K	S	484	SRR15383275	23012	G	A	0,922872	2021-07-18	United States
S_501_Y	S	501	SRR15383275	23063	A	T	0,927778	2021-07-18	United States
S_614_G	S	614	SRR15383275	23403	A	G	1	2021-07-18	United States
S_655_Y	S	655	SRR15383275	23525	C	T	0,951525	2021-07-18	United States
S_1027_I	S	1027	SRR15383275	24642	C	T	0,98084	2021-07-18	United States
S_1176_F	S	1176	SRR15383275	25088	G	T	0,957746	2021-07-18	United States
ORF3a_253_P	ORF3a	253	SRR15383275	26149	T	C	0,967949	2021-07-18	United States
ORF8_92_K	ORF8	92	SRR15383275	28167	G	A	0,968644	2021-07-18	United States
N_80_R	N	80	SRR15383275	28512	C	G	0,967651	2021-07-18	United States
N_202_C	N	202	SRR15383275	28877	A	T	0,974239	2021-07-18	United States
N_202_T	N	202	SRR15383275	28878	G	C	0,973602	2021-07-18	United States
N_203_K	N	203	SRR15383275	28881	G	A	0,973312	2021-07-18	United States
N_204_R	N	204	SRR15383275	28883	G	C	0,974339	2021-07-18	United States
N_236_V	N	236	SRR15383275	28980	G	T	0,975942	2021-07-18	United States
ORF1ab_309_L	ORF1ab	309	SRR15383276	1191	C	T	0,983797	2021-07-18	United States
ORF1ab_1640_L	ORF1ab	1640	SRR15383276	5184	C	T	0,981489	2021-07-18	United States
ORF1ab_3209_V	ORF1ab	3209	SRR15383276	9891	C	T	0,983802	2021-07-18	United States
ORF1ab_3718_A	ORF1ab	3718	SRR15383276	11418	T	C	0,988913	2021-07-18	United States
ORF1ab_314_L	ORF1ab	314	SRR15383276	14408	C	T	0,999693	2021-07-18	United States
ORF1ab_662_S	ORF1ab	662	SRR15383276	15451	G	A	0,998143	2021-07-18	United States
ORF1ab_1000_L	ORF1ab	1000	SRR15383276	16466	C	T	0,998547	2021-07-18	United States
ORF1ab_1570_L	ORF1ab	1570	SRR15383276	18176	C	T	0,975498	2021-07-18	United States
S_19_R	S	19	SRR15383276	21618	C	G	0,99692	2021-07-18	United States
S_142_D	S	142	SRR15383276	21987	G	A	0,986072	2021-07-18	United States
S_156_NA	S	156	SRR15383276	22028	G	-AGTTCA	0,995742	2021-07-18	United States
S_452_R	S	452	SRR15383276	22917	T	G	0,999505	2021-07-18	United States
S_478_K	S	478	SRR15383276	22995	C	A	0,998992	2021-07-18	United States
S_614_G	S	614	SRR15383276	23403	A	G	0,999812	2021-07-18	United States
S_681_R	S	681	SRR15383276	23604	C	G	0,999046	2021-07-18	United States
S_950_N	S	950	SRR15383276	24410	G	A	0,99878	2021-07-18	United States
ORF3a_26_L	ORF3a	26	SRR15383276	25469	C	T	0,997659	2021-07-18	United States
M_82_T	M	82	SRR15383276	26767	T	C	0,999051	2021-07-18	United States
ORF7a_82_A	ORF7a	82	SRR15383276	27638	T	C	0,997236	2021-07-18	United States
ORF7a_116_F	ORF7a	116	SRR15383276	27739	C	T	0,97921	2021-07-18	United States
ORF7a_120_I	ORF7a	120	SRR15383276	27752	C	T	0,99723	2021-07-18	United States
ORF8_65_S	ORF8	65	SRR15383276	28086	G	T	0,984299	2021-07-18	United States
ORF8_118_NA	ORF8	118	SRR15383276	28247	A	-GATTTC	0,995028	2021-07-18	United States
N_63_G	N	63	SRR15383276	28461	A	G	0,99757	2021-07-18	United States
N_203_M	N	203	SRR15383276	28881	G	T	0,995635	2021-07-18	United States
N_377_Y	N	377	SRR15383276	29402	G	T	0,999194	2021-07-18	United States
ORF1ab_138_V	ORF1ab	138	SRR15383277	678	C	T	0,972944	2021-07-18	United States
ORF1ab_1306_S	ORF1ab	1306	SRR15383277	4181	G	T	0,993032	2021-07-18	United States
ORF1ab_2046_L	ORF1ab	2046	SRR15383277	6402	C	T	0,992042	2021-07-18	United States
ORF1ab_2125_Y	ORF1ab	2125	SRR15383277	6638	C	T	0,975976	2021-07-18	United States
ORF1ab_2287_S	ORF1ab	2287	SRR15383277	7124	C	T	0,996948	2021-07-18	United States
ORF1ab_2554_V	ORF1ab	2554	SRR15383277	7926	C	T	0,912634	2021-07-18	United States
ORF1ab_2930_L	ORF1ab	2930	SRR15383277	9053	G	T	0,994201	2021-07-18	United States
ORF1ab_3255_I	ORF1ab	3255	SRR15383277	10029	C	T	0,994484	2021-07-18	United States
ORF1ab_3646_A	ORF1ab	3646	SRR15383277	11201	A	G	0,995613	2021-07-18	United States
ORF1ab_183_V	ORF1ab	183	SRR15383277	14014	T	G	0,987676	2021-07-18	United States
ORF1ab_314_L	ORF1ab	314	SRR15383277	14408	C	T	1	2021-07-18	United States
ORF1ab_662_S	ORF1ab	662	SRR15383277	15451	G	A	0,99814	2021-07-18	United States
ORF1ab_1000_L	ORF1ab	1000	SRR15383277	16466	C	T	0,998649	2021-07-18	United States
ORF1ab_1087_Y	ORF1ab	1087	SRR15383277	16726	C	T	0,985614	2021-07-18	United States
ORF1ab_1918_V	ORF1ab	1918	SRR15383277	19220	C	T	0,99328	2021-07-18	United States
S_19_R	S	19	SRR15383277	21618	C	G	0,995992	2021-07-18	United States
S_142_D	S	142	SRR15383277	21987	G	A	0,977273	2021-07-18	United States
S_156_NA	S	156	SRR15383277	22028	G	-AGTTCA	0,986135	2021-07-18	United States
S_452_R	S	452	SRR15383277	22917	T	G	0,995662	2021-07-18	United States
S_478_K	S	478	SRR15383277	22995	C	A	0,996564	2021-07-18	United States
S_614_G	S	614	SRR15383277	23403	A	G	1	2021-07-18	United States
S_681_R	S	681	SRR15383277	23604	C	G	0,998545	2021-07-18	United States
S_950_N	S	950	SRR15383277	24410	G	A	0,994943	2021-07-18	United States
ORF3a_26_L	ORF3a	26	SRR15383277	25469	C	T	0,998567	2021-07-18	United States
ORF3a_174_A	ORF3a	174	SRR15383277	25913	G	C	0,0689655	2021-07-18	United States
M_82_T	M	82	SRR15383277	26767	T	C	0,999469	2021-07-18	United States
ORF7a_82_A	ORF7a	82	SRR15383277	27638	T	C	0,997843	2021-07-18	United States
ORF7a_120_I	ORF7a	120	SRR15383277	27752	C	T	0,998918	2021-07-18	United States
ORF7b_40_I	ORF7b	40	SRR15383277	27874	C	T	0,992093	2021-07-18	United States
ORF8_60_F	ORF8	60	SRR15383277	28073	G	T	0,972713	2021-07-18	United States
ORF8_118_NA	ORF8	118	SRR15383277	28247	A	-GATTTC	0,996976	2021-07-18	United States
N_63_G	N	63	SRR15383277	28461	A	G	0,998428	2021-07-18	United States
N_203_M	N	203	SRR15383277	28881	G	T	0,997453	2021-07-18	United States
N_215_C	N	215	SRR15383277	28916	G	T	0,991533	2021-07-18	United States
N_377_Y	N	377	SRR15383277	29402	G	T	1	2021-07-18	United States
ORF1ab_1306_S	ORF1ab	1306	SRR15383279	4181	G	T	0,992696	2021-07-18	United States
ORF1ab_2046_L	ORF1ab	2046	SRR15383279	6402	C	T	0,99041	2021-07-18	United States
ORF1ab_2287_S	ORF1ab	2287	SRR15383279	7124	C	T	0,996356	2021-07-18	United States
ORF1ab_2930_L	ORF1ab	2930	SRR15383279	9053	G	T	0,992126	2021-07-18	United States
ORF1ab_3255_I	ORF1ab	3255	SRR15383279	10029	C	T	0,98987	2021-07-18	United States
ORF1ab_3646_A	ORF1ab	3646	SRR15383279	11201	A	G	0,994385	2021-07-18	United States
ORF1ab_314_L	ORF1ab	314	SRR15383279	14408	C	T	0,999745	2021-07-18	United States
ORF1ab_662_S	ORF1ab	662	SRR15383279	15451	G	A	0,998575	2021-07-18	United States
ORF1ab_1000_L	ORF1ab	1000	SRR15383279	16466	C	T	0,997067	2021-07-18	United States
ORF1ab_1774_I	ORF1ab	1774	SRR15383279	18788	C	T	0,976521	2021-07-18	United States
ORF1ab_1918_V	ORF1ab	1918	SRR15383279	19220	C	T	0,992883	2021-07-18	United States
S_19_R	S	19	SRR15383279	21618	C	G	1	2021-07-18	United States
S_112_L	S	112	SRR15383279	21897	C	T	0,962406	2021-07-18	United States
S_142_D	S	142	SRR15383279	21987	G	A	0,984615	2021-07-18	United States
S_156_NA	S	156	SRR15383279	22028	G	-AGTTCA	0,99784	2021-07-18	United States
S_452_R	S	452	SRR15383279	22917	T	G	0,997863	2021-07-18	United States
S_478_K	S	478	SRR15383279	22995	C	A	0,997783	2021-07-18	United States
S_614_G	S	614	SRR15383279	23403	A	G	1	2021-07-18	United States
S_681_R	S	681	SRR15383279	23604	C	G	0,998276	2021-07-18	United States
S_950_N	S	950	SRR15383279	24410	G	A	0,995215	2021-07-18	United States
ORF3a_26_L	ORF3a	26	SRR15383279	25469	C	T	0,998659	2021-07-18	United States
ORF3a_172_C	ORF3a	172	SRR15383279	25906	G	T	0,105042	2021-07-18	United States
ORF3a_174_A	ORF3a	174	SRR15383279	25913	G	C	0,0716695	2021-07-18	United States
ORF3a_239_Q	ORF3a	239	SRR15383279	26107	G	C	0,986679	2021-07-18	United States
M_30_I	M	30	SRR15383279	26611	C	T	0,974684	2021-07-18	United States
M_82_T	M	82	SRR15383279	26767	T	C	0,998381	2021-07-18	United States
ORF7a_82_A	ORF7a	82	SRR15383279	27638	T	C	1	2021-07-18	United States
ORF7a_120_I	ORF7a	120	SRR15383279	27752	C	T	1	2021-07-18	United States
ORF7b_40_I	ORF7b	40	SRR15383279	27874	C	T	0,993865	2021-07-18	United States
ORF8_118_NA	ORF8	118	SRR15383279	28247	A	-GATTTC	0,995349	2021-07-18	United States
N_63_G	N	63	SRR15383279	28461	A	G	0,997064	2021-07-18	United States
N_203_M	N	203	SRR15383279	28881	G	T	1	2021-07-18	United States
N_215_C	N	215	SRR15383279	28916	G	T	0,994403	2021-07-18	United States
N_377_Y	N	377	SRR15383279	29402	G	T	1	2021-07-18	United States
ORF1ab_193_L	ORF1ab	193	SRR15383282	843	C	T	0,924171	2021-07-18	United States
ORF1ab_730_F	ORF1ab	730	SRR15383282	2453	C	T	0,954368	2021-07-18	United States
ORF1ab_1001_I	ORF1ab	1001	SRR15383282	3267	C	T	0,945946	2021-07-18	United States
ORF1ab_1395_I	ORF1ab	1395	SRR15383282	4449	C	T	0,0531561	2021-07-18	United States
ORF1ab_1708_D	ORF1ab	1708	SRR15383282	5388	C	A	0,916497	2021-07-18	United States
ORF1ab_1860_E	ORF1ab	1860	SRR15383282	5843	A	G	0,897059	2021-07-18	United States
ORF1ab_2024_L	ORF1ab	2024	SRR15383282	6336	C	T	0,911523	2021-07-18	United States
ORF1ab_2046_L	ORF1ab	2046	SRR15383282	6402	C	T	0,0794634	2021-07-18	United States
ORF1ab_2230_T	ORF1ab	2230	SRR15383282	6954	T	C	0,938776	2021-07-18	United States
ORF1ab_2287_S	ORF1ab	2287	SRR15383282	7124	C	T	0,0672515	2021-07-18	United States
ORF1ab_2661_F	ORF1ab	2661	SRR15383282	8247	C	T	0,9329	2021-07-18	United States
ORF1ab_2930_L	ORF1ab	2930	SRR15383282	9053	G	T	0,0586907	2021-07-18	United States
ORF1ab_3116_F	ORF1ab	3116	SRR15383282	9611	C	T	0,941312	2021-07-18	United States
ORF1ab_3255_I	ORF1ab	3255	SRR15383282	10029	C	T	0,103261	2021-07-18	United States
ORF1ab_3646_A	ORF1ab	3646	SRR15383282	11201	A	G	0,0972872	2021-07-18	United States
ORF1ab_3674_NA	ORF1ab	3674	SRR15383282	11287	G	-TCTGGTTTT	0,88961	2021-07-18	United States
ORF1ab_66_N	ORF1ab	66	SRR15383282	13663	C	A	0,0561837	2021-07-18	United States
ORF1ab_314_L	ORF1ab	314	SRR15383282	14408	C	T	1	2021-07-18	United States
ORF1ab_662_S	ORF1ab	662	SRR15383282	15451	G	A	0,0756111	2021-07-18	United States
ORF1ab_1000_L	ORF1ab	1000	SRR15383282	16466	C	T	0,0911017	2021-07-18	United States
ORF1ab_1918_V	ORF1ab	1918	SRR15383282	19220	C	T	0,0784832	2021-07-18	United States
S_19_R	S	19	SRR15383282	21618	C	G	0,216216	2021-07-18	United States
S_68_NA	S	68	SRR15383282	21764	A	-TACATG	0,994344	2021-07-18	United States
S_98_F	S	98	SRR15383282	21855	C	T	0,995495	2021-07-18	United States
S_138_H	S	138	SRR15383282	21974	G	C	0,993289	2021-07-18	United States
S_143_NA	S	143	SRR15383282	21990	T	-TTA	0,988852	2021-07-18	United States
S_148_K	S	148	SRR15383282	22006	C	G	0,983817	2021-07-18	United States
S_501_Y	S	501	SRR15383282	23063	A	T	0,958115	2021-07-18	United States
S_570_D	S	570	SRR15383282	23271	C	A	0,913498	2021-07-18	United States
S_614_G	S	614	SRR15383282	23403	A	G	1	2021-07-18	United States
S_681_R	S	681	SRR15383282	23604	C	G	0,0800368	2021-07-18	United States
S_681_H	S	681	SRR15383282	23604	C	A	0,919043	2021-07-18	United States
S_716_I	S	716	SRR15383282	23709	C	T	0,920635	2021-07-18	United States
S_950_N	S	950	SRR15383282	24410	G	A	0,0655738	2021-07-18	United States
S_982_A	S	982	SRR15383282	24506	T	G	0,946619	2021-07-18	United States
S_1118_H	S	1118	SRR15383282	24914	G	C	0,869177	2021-07-18	United States
ORF3a_26_L	ORF3a	26	SRR15383282	25469	C	T	0,0626911	2021-07-18	United States
ORF3a_174_A	ORF3a	174	SRR15383282	25913	G	C	0,12	2021-07-18	United States
M_82_T	M	82	SRR15383282	26767	T	C	0,0928962	2021-07-18	United States
M_86_NA	M	86	SRR15383282	26779	G	-TCTTGTAGGCTTGATGTGGCTCAGCTACTTCATTGCT	0,130435	2021-07-18	United States
ORF7a_82_A	ORF7a	82	SRR15383282	27638	T	C	0,107143	2021-07-18	United States
ORF7a_120_I	ORF7a	120	SRR15383282	27752	C	T	0,111765	2021-07-18	United States
ORF7b_40_I	ORF7b	40	SRR15383282	27874	C	T	0,0961538	2021-07-18	United States
ORF8_27_*	ORF8	27	SRR15383282	27972	C	T	0,887978	2021-07-18	United States
ORF8_52_I	ORF8	52	SRR15383282	28048	G	T	0,892265	2021-07-18	United States
ORF8_73_C	ORF8	73	SRR15383282	28111	A	G	0,882556	2021-07-18	United States
ORF8_118_NA	ORF8	118	SRR15383282	28247	A	-GATTTC	0,123515	2021-07-18	United States
N_3_H	N	3	SRR15383282	28280	G	C	0,867841	2021-07-18	United States
N_3_V	N	3	SRR15383282	28281	A	T	0,867841	2021-07-18	United States
N_3_E	N	3	SRR15383282	28282	T	A	0,867841	2021-07-18	United States
N_8_D	N	8	SRR15383282	28295	A	G	0,867841	2021-07-18	United States
N_63_G	N	63	SRR15383282	28461	A	G	0,128241	2021-07-18	United States
ORF1ab_1306_S	ORF1ab	1306	SRR15383286	4181	G	T	0,994879	2021-07-20	United States
ORF1ab_1628_C	ORF1ab	1628	SRR15383286	5147	C	T	0,98253	2021-07-20	United States
ORF1ab_2046_L	ORF1ab	2046	SRR15383286	6402	C	T	0,996993	2021-07-20	United States
ORF1ab_2287_S	ORF1ab	2287	SRR15383286	7124	C	T	0,996436	2021-07-20	United States
ORF1ab_2930_L	ORF1ab	2930	SRR15383286	9053	G	T	0,988737	2021-07-20	United States
ORF1ab_3255_I	ORF1ab	3255	SRR15383286	10029	C	T	0,994243	2021-07-20	United States
ORF1ab_3646_A	ORF1ab	3646	SRR15383286	11201	A	G	0,994871	2021-07-20	United States
ORF1ab_3728_G	ORF1ab	3728	SRR15383286	11448	A	G	0,986282	2021-07-20	United States
ORF1ab_3731_V	ORF1ab	3731	SRR15383286	11456	A	G	0,987822	2021-07-20	United States
ORF1ab_4357_V	ORF1ab	4357	SRR15383286	13335	C	T	0,97597	2021-07-20	United States
ORF1ab_314_L	ORF1ab	314	SRR15383286	14408	C	T	1	2021-07-20	United States
ORF1ab_662_S	ORF1ab	662	SRR15383286	15451	G	A	0,999191	2021-07-20	United States
ORF1ab_1000_L	ORF1ab	1000	SRR15383286	16466	C	T	0,998839	2021-07-20	United States
ORF1ab_1918_V	ORF1ab	1918	SRR15383286	19220	C	T	0,994773	2021-07-20	United States
S_3_NA	S	3	SRR15383286	21569	G	+T	0,118397	2021-07-20	United States
S_5_F	S	5	SRR15383286	21575	C	T	0,977358	2021-07-20	United States
S_19_R	S	19	SRR15383286	21618	C	G	0,998366	2021-07-20	United States
S_142_D	S	142	SRR15383286	21987	G	A	1	2021-07-20	United States
S_156_NA	S	156	SRR15383286	22028	G	-AGTTCA	0,999056	2021-07-20	United States
S_452_R	S	452	SRR15383286	22917	T	G	0,999244	2021-07-20	United States
S_478_K	S	478	SRR15383286	22995	C	A	0,999231	2021-07-20	United States
S_614_G	S	614	SRR15383286	23403	A	G	0,999504	2021-07-20	United States
S_681_R	S	681	SRR15383286	23604	C	G	0,998313	2021-07-20	United States
S_950_N	S	950	SRR15383286	24410	G	A	0,999605	2021-07-20	United States
ORF3a_26_L	ORF3a	26	SRR15383286	25469	C	T	0,998157	2021-07-20	United States
ORF3a_93_Q	ORF3a	93	SRR15383286	25671	C	G	0,0543557	2021-07-20	United States
M_82_T	M	82	SRR15383286	26767	T	C	0,998083	2021-07-20	United States
ORF7a_82_A	ORF7a	82	SRR15383286	27638	T	C	0,999207	2021-07-20	United States
ORF7a_120_I	ORF7a	120	SRR15383286	27752	C	T	0,999208	2021-07-20	United States
ORF7b_40_I	ORF7b	40	SRR15383286	27874	C	T	0,993434	2021-07-20	United States
ORF8_118_NA	ORF8	118	SRR15383286	28247	A	-GATTTC	0,995892	2021-07-20	United States
N_63_G	N	63	SRR15383286	28461	A	G	0,996156	2021-07-20	United States
N_203_M	N	203	SRR15383286	28881	G	T	0,99359	2021-07-20	United States
N_215_C	N	215	SRR15383286	28916	G	T	0,980645	2021-07-20	United States
N_377_Y	N	377	SRR15383286	29402	G	T	1	2021-07-20	United States
ORF1ab_1306_S	ORF1ab	1306	SRR15383287	4181	G	T	0,994717	2021-07-20	United States
ORF1ab_2046_L	ORF1ab	2046	SRR15383287	6402	C	T	0,997008	2021-07-20	United States
ORF1ab_2130_NA	ORF1ab	2130	SRR15383287	6653	G	-TTAATAGTGTCCCTTGGGATACTATAGCTA	0,979186	2021-07-20	United States
ORF1ab_2287_S	ORF1ab	2287	SRR15383287	7124	C	T	0,995027	2021-07-20	United States
ORF1ab_2930_L	ORF1ab	2930	SRR15383287	9053	G	T	0,993281	2021-07-20	United States
ORF1ab_3255_I	ORF1ab	3255	SRR15383287	10029	C	T	0,990702	2021-07-20	United States
ORF1ab_3646_A	ORF1ab	3646	SRR15383287	11201	A	G	0,993168	2021-07-20	United States
ORF1ab_3731_V	ORF1ab	3731	SRR15383287	11456	A	G	0,983138	2021-07-20	United States
ORF1ab_314_L	ORF1ab	314	SRR15383287	14408	C	T	1	2021-07-20	United States
ORF1ab_662_S	ORF1ab	662	SRR15383287	15451	G	A	0,998365	2021-07-20	United States
ORF1ab_1000_L	ORF1ab	1000	SRR15383287	16466	C	T	0,998836	2021-07-20	United States
ORF1ab_1918_V	ORF1ab	1918	SRR15383287	19220	C	T	0,993901	2021-07-20	United States
S_19_R	S	19	SRR15383287	21618	C	G	0,998445	2021-07-20	United States
S_142_D	S	142	SRR15383287	21987	G	A	0,988864	2021-07-20	United States
S_156_NA	S	156	SRR15383287	22028	G	-AGTTCA	0,998521	2021-07-20	United States
S_452_R	S	452	SRR15383287	22917	T	G	0,999155	2021-07-20	United States
S_478_K	S	478	SRR15383287	22995	C	A	0,998701	2021-07-20	United States
S_614_G	S	614	SRR15383287	23403	A	G	0,999536	2021-07-20	United States
S_681_R	S	681	SRR15383287	23604	C	G	0,997931	2021-07-20	United States
S_950_N	S	950	SRR15383287	24410	G	A	0,998221	2021-07-20	United States
ORF3a_26_L	ORF3a	26	SRR15383287	25469	C	T	0,99932	2021-07-20	United States
M_82_T	M	82	SRR15383287	26767	T	C	0,998107	2021-07-20	United States
ORF7a_82_A	ORF7a	82	SRR15383287	27638	T	C	0,998419	2021-07-20	United States
ORF7a_120_I	ORF7a	120	SRR15383287	27752	C	T	0,999208	2021-07-20	United States
ORF7b_40_I	ORF7b	40	SRR15383287	27874	C	T	0,995503	2021-07-20	United States
ORF8_107_NA	ORF8	107	SRR15383287	28214	C	+TT	0,0535189	2021-07-20	United States
ORF8_107_NA	ORF8	107	SRR15383287	28214	C	+T	0,915574	2021-07-20	United States
ORF8_118_NA	ORF8	118	SRR15383287	28247	A	-GATTTC	0,99564	2021-07-20	United States
N_63_G	N	63	SRR15383287	28461	A	G	0,998678	2021-07-20	United States
N_203_M	N	203	SRR15383287	28881	G	T	0,998458	2021-07-20	United States
N_215_C	N	215	SRR15383287	28916	G	T	0,991532	2021-07-20	United States
N_377_Y	N	377	SRR15383287	29402	G	T	0,998296	2021-07-20	United States
ORF1ab_1306_S	ORF1ab	1306	SRR15383288	4181	G	T	0,996004	2021-07-20	United States
ORF1ab_2046_L	ORF1ab	2046	SRR15383288	6402	C	T	0,994961	2021-07-20	United States
ORF1ab_2130_NA	ORF1ab	2130	SRR15383288	6653	G	-TTAATAGTGTCCCTTGGGATACTATAGCTA	0,986779	2021-07-20	United States
ORF1ab_2287_S	ORF1ab	2287	SRR15383288	7124	C	T	0,997781	2021-07-20	United States
ORF1ab_2930_L	ORF1ab	2930	SRR15383288	9053	G	T	0,994087	2021-07-20	United States
ORF1ab_3209_V	ORF1ab	3209	SRR15383288	9891	C	T	0,964481	2021-07-20	United States
ORF1ab_3255_I	ORF1ab	3255	SRR15383288	10029	C	T	0,989204	2021-07-20	United States
ORF1ab_3646_A	ORF1ab	3646	SRR15383288	11201	A	G	0,993635	2021-07-20	United States
ORF1ab_3731_V	ORF1ab	3731	SRR15383288	11456	A	G	0,985449	2021-07-20	United States
ORF1ab_314_L	ORF1ab	314	SRR15383288	14408	C	T	1	2021-07-20	United States
ORF1ab_662_S	ORF1ab	662	SRR15383288	15451	G	A	0,998596	2021-07-20	United States
ORF1ab_1000_L	ORF1ab	1000	SRR15383288	16466	C	T	0,997802	2021-07-20	United States
ORF1ab_1918_V	ORF1ab	1918	SRR15383288	19220	C	T	0,995958	2021-07-20	United States
S_19_R	S	19	SRR15383288	21618	C	G	1	2021-07-20	United States
S_142_D	S	142	SRR15383288	21987	G	A	0,991632	2021-07-20	United States
S_156_NA	S	156	SRR15383288	22028	G	-AGTTCA	0,994407	2021-07-20	United States
S_452_R	S	452	SRR15383288	22917	T	G	0,999257	2021-07-20	United States
S_478_K	S	478	SRR15383288	22995	C	A	0,998445	2021-07-20	United States
S_614_G	S	614	SRR15383288	23403	A	G	1	2021-07-20	United States
S_681_R	S	681	SRR15383288	23604	C	G	0,998664	2021-07-20	United States
S_950_N	S	950	SRR15383288	24410	G	A	0,998664	2021-07-20	United States
ORF3a_26_L	ORF3a	26	SRR15383288	25469	C	T	0,998397	2021-07-20	United States
ORF3a_174_A	ORF3a	174	SRR15383288	25913	G	C	0,056397	2021-07-20	United States
M_82_T	M	82	SRR15383288	26767	T	C	0,997898	2021-07-20	United States
ORF7a_82_A	ORF7a	82	SRR15383288	27638	T	C	0,99782	2021-07-20	United States
ORF7a_120_I	ORF7a	120	SRR15383288	27752	C	T	0,99781	2021-07-20	United States
ORF7b_40_I	ORF7b	40	SRR15383288	27874	C	T	0,992567	2021-07-20	United States
ORF8_107_NA	ORF8	107	SRR15383288	28214	C	+TT	0,0661501	2021-07-20	United States
ORF8_107_NA	ORF8	107	SRR15383288	28214	C	+T	0,902665	2021-07-20	United States
ORF8_118_NA	ORF8	118	SRR15383288	28247	A	-GATTTC	0,995319	2021-07-20	United States
N_63_G	N	63	SRR15383288	28461	A	G	0,998987	2021-07-20	United States
N_203_M	N	203	SRR15383288	28881	G	T	0,997429	2021-07-20	United States
N_215_C	N	215	SRR15383288	28916	G	T	0,976864	2021-07-20	United States
N_377_Y	N	377	SRR15383288	29402	G	T	0,997382	2021-07-20	United States
ORF1ab_1306_S	ORF1ab	1306	SRR15383289	4181	G	T	0,997798	2021-07-20	United States
ORF1ab_2046_L	ORF1ab	2046	SRR15383289	6402	C	T	0,995991	2021-07-20	United States
ORF1ab_2287_S	ORF1ab	2287	SRR15383289	7124	C	T	0,997062	2021-07-20	United States
ORF1ab_2930_L	ORF1ab	2930	SRR15383289	9053	G	T	0,992737	2021-07-20	United States
ORF1ab_3255_I	ORF1ab	3255	SRR15383289	10029	C	T	0,995766	2021-07-20	United States
ORF1ab_3646_A	ORF1ab	3646	SRR15383289	11201	A	G	0,996554	2021-07-20	United States
ORF1ab_3731_V	ORF1ab	3731	SRR15383289	11456	A	G	0,986478	2021-07-20	United States
ORF1ab_314_L	ORF1ab	314	SRR15383289	14408	C	T	0,999917	2021-07-20	United States
ORF1ab_662_S	ORF1ab	662	SRR15383289	15451	G	A	0,999046	2021-07-20	United States
ORF1ab_1000_L	ORF1ab	1000	SRR15383289	16466	C	T	0,999062	2021-07-20	United States
ORF1ab_1087_Y	ORF1ab	1087	SRR15383289	16726	C	T	0,984959	2021-07-20	United States
ORF1ab_1918_V	ORF1ab	1918	SRR15383289	19220	C	T	0,996793	2021-07-20	United States
S_19_R	S	19	SRR15383289	21618	C	G	1	2021-07-20	United States
S_142_D	S	142	SRR15383289	21987	G	A	0,994992	2021-07-20	United States
S_156_NA	S	156	SRR15383289	22028	G	-AGTTCA	0,993171	2021-07-20	United States
S_452_R	S	452	SRR15383289	22917	T	G	0,999612	2021-07-20	United States
S_478_K	S	478	SRR15383289	22995	C	A	0,998801	2021-07-20	United States
S_614_G	S	614	SRR15383289	23403	A	G	0,999508	2021-07-20	United States
S_681_R	S	681	SRR15383289	23604	C	G	0,999746	2021-07-20	United States
S_704_L	S	704	SRR15383289	23673	C	T	0,392294	2021-07-20	United States
S_712_V	S	712	SRR15383289	23696	A	G	0,992311	2021-07-20	United States
S_950_N	S	950	SRR15383289	24410	G	A	0,998662	2021-07-20	United States
ORF3a_26_L	ORF3a	26	SRR15383289	25469	C	T	0,999564	2021-07-20	United States
ORF3a_174_A	ORF3a	174	SRR15383289	25913	G	C	0,0875506	2021-07-20	United States
M_82_T	M	82	SRR15383289	26767	T	C	0,999501	2021-07-20	United States
ORF7a_82_A	ORF7a	82	SRR15383289	27638	T	C	0,99892	2021-07-20	United States
ORF7a_120_I	ORF7a	120	SRR15383289	27752	C	T	0,99892	2021-07-20	United States
ORF7b_40_I	ORF7b	40	SRR15383289	27874	C	T	0,99617	2021-07-20	United States
ORF8_118_NA	ORF8	118	SRR15383289	28247	A	-GATTTC	0,996251	2021-07-20	United States
N_63_G	N	63	SRR15383289	28461	A	G	0,999186	2021-07-20	United States
N_203_M	N	203	SRR15383289	28881	G	T	0,990619	2021-07-20	United States
N_215_C	N	215	SRR15383289	28916	G	T	0,988679	2021-07-20	United States
N_217_S	N	217	SRR15383289	28922	G	T	0,950664	2021-07-20	United States
N_377_Y	N	377	SRR15383289	29402	G	T	0,998639	2021-07-20	United States
ORF1ab_1306_S	ORF1ab	1306	SRR15383292	4181	G	T	0,996558	2021-07-20	United States
ORF1ab_2046_L	ORF1ab	2046	SRR15383292	6402	C	T	0,992093	2021-07-20	United States
ORF1ab_2287_S	ORF1ab	2287	SRR15383292	7124	C	T	0,995862	2021-07-20	United States
ORF1ab_2930_L	ORF1ab	2930	SRR15383292	9053	G	T	0,9965	2021-07-20	United States
ORF1ab_3255_I	ORF1ab	3255	SRR15383292	10029	C	T	0,987928	2021-07-20	United States
ORF1ab_3646_A	ORF1ab	3646	SRR15383292	11201	A	G	0,99547	2021-07-20	United States
ORF1ab_314_L	ORF1ab	314	SRR15383292	14408	C	T	0,999792	2021-07-20	United States
ORF1ab_373_T	ORF1ab	373	SRR15383292	14584	G	A	0,969213	2021-07-20	United States
ORF1ab_662_S	ORF1ab	662	SRR15383292	15451	G	A	0,998355	2021-07-20	United States
ORF1ab_666_F	ORF1ab	666	SRR15383292	15463	G	T	0,985797	2021-07-20	United States
ORF1ab_1000_L	ORF1ab	1000	SRR15383292	16466	C	T	1	2021-07-20	United States
ORF1ab_1257_V	ORF1ab	1257	SRR15383292	17236	A	G	0,985342	2021-07-20	United States
ORF1ab_1918_V	ORF1ab	1918	SRR15383292	19220	C	T	0,995362	2021-07-20	United States
S_19_R	S	19	SRR15383292	21618	C	G	0,996845	2021-07-20	United States
S_142_D	S	142	SRR15383292	21987	G	A	0,984375	2021-07-20	United States
S_156_NA	S	156	SRR15383292	22028	G	-AGTTCA	0,997792	2021-07-20	United States
S_452_R	S	452	SRR15383292	22917	T	G	0,998415	2021-07-20	United States
S_478_K	S	478	SRR15383292	22995	C	A	0,998365	2021-07-20	United States
S_614_G	S	614	SRR15383292	23403	A	G	0,999745	2021-07-20	United States
S_681_R	S	681	SRR15383292	23604	C	G	0,999784	2021-07-20	United States
S_950_N	S	950	SRR15383292	24410	G	A	0,999383	2021-07-20	United States
ORF3a_26_L	ORF3a	26	SRR15383292	25469	C	T	0,999511	2021-07-20	United States
ORF3a_174_A	ORF3a	174	SRR15383292	25913	G	C	0,120637	2021-07-20	United States
M_82_T	M	82	SRR15383292	26767	T	C	0,997183	2021-07-20	United States
ORF7a_82_A	ORF7a	82	SRR15383292	27638	T	C	1	2021-07-20	United States
ORF7a_120_I	ORF7a	120	SRR15383292	27752	C	T	1	2021-07-20	United States
ORF7b_40_I	ORF7b	40	SRR15383292	27874	C	T	0,995893	2021-07-20	United States
ORF8_14_S	ORF8	14	SRR15383292	27933	G	T	0,98157	2021-07-20	United States
ORF8_118_NA	ORF8	118	SRR15383292	28247	A	-GATTTC	0,995397	2021-07-20	United States
N_63_G	N	63	SRR15383292	28461	A	G	0,998943	2021-07-20	United States
N_203_M	N	203	SRR15383292	28881	G	T	0,995122	2021-07-20	United States
N_215_C	N	215	SRR15383292	28916	G	T	0,99505	2021-07-20	United States
N_377_Y	N	377	SRR15383292	29402	G	T	1	2021-07-20	United States
ORF1ab_1306_S	ORF1ab	1306	SRR15383293	4181	G	T	0,992941	2021-07-20	United States
ORF1ab_2046_L	ORF1ab	2046	SRR15383293	6402	C	T	0,996882	2021-07-20	United States
ORF1ab_2287_S	ORF1ab	2287	SRR15383293	7124	C	T	0,987324	2021-07-20	United States
ORF1ab_2930_L	ORF1ab	2930	SRR15383293	9053	G	T	0,989467	2021-07-20	United States
ORF1ab_3255_I	ORF1ab	3255	SRR15383293	10029	C	T	0,991968	2021-07-20	United States
ORF1ab_3577_E	ORF1ab	3577	SRR15383293	10994	A	G	0,949914	2021-07-20	United States
ORF1ab_3646_A	ORF1ab	3646	SRR15383293	11201	A	G	0,995944	2021-07-20	United States
ORF1ab_3731_V	ORF1ab	3731	SRR15383293	11456	A	G	0,986713	2021-07-20	United States
ORF1ab_314_L	ORF1ab	314	SRR15383293	14408	C	T	1	2021-07-20	United States
ORF1ab_662_S	ORF1ab	662	SRR15383293	15451	G	A	0,999031	2021-07-20	United States
ORF1ab_1000_L	ORF1ab	1000	SRR15383293	16466	C	T	0,998273	2021-07-20	United States
ORF1ab_1918_V	ORF1ab	1918	SRR15383293	19220	C	T	0,995009	2021-07-20	United States
S_19_R	S	19	SRR15383293	21618	C	G	0,998113	2021-07-20	United States
S_156_NA	S	156	SRR15383293	22028	G	-AGTTCA	0,996209	2021-07-20	United States
S_452_R	S	452	SRR15383293	22917	T	G	1	2021-07-20	United States
S_478_K	S	478	SRR15383293	22995	C	A	1	2021-07-20	United States
S_614_G	S	614	SRR15383293	23403	A	G	0,99974	2021-07-20	United States
S_681_R	S	681	SRR15383293	23604	C	G	1	2021-07-20	United States
S_950_N	S	950	SRR15383293	24410	G	A	0,999613	2021-07-20	United States
ORF3a_26_L	ORF3a	26	SRR15383293	25469	C	T	0,998238	2021-07-20	United States
M_82_T	M	82	SRR15383293	26767	T	C	0,9985	2021-07-20	United States
ORF7a_82_A	ORF7a	82	SRR15383293	27638	T	C	0,998738	2021-07-20	United States
ORF7a_120_I	ORF7a	120	SRR15383293	27752	C	T	1	2021-07-20	United States
ORF7b_40_I	ORF7b	40	SRR15383293	27874	C	T	0,993615	2021-07-20	United States
ORF8_118_NA	ORF8	118	SRR15383293	28247	A	-GATTTC	0,996582	2021-07-20	United States
N_63_G	N	63	SRR15383293	28461	A	G	0,997012	2021-07-20	United States
N_203_M	N	203	SRR15383293	28881	G	T	0,995402	2021-07-20	United States
N_215_C	N	215	SRR15383293	28916	G	T	0,977221	2021-07-20	United States
N_377_Y	N	377	SRR15383293	29402	G	T	1	2021-07-20	United States
ORF1ab_1306_S	ORF1ab	1306	SRR15383294	4181	G	T	0,99697	2021-07-20	United States
ORF1ab_2046_L	ORF1ab	2046	SRR15383294	6402	C	T	0,995374	2021-07-20	United States
ORF1ab_2287_S	ORF1ab	2287	SRR15383294	7124	C	T	0,995745	2021-07-20	United States
ORF1ab_2554_V	ORF1ab	2554	SRR15383294	7926	C	T	0,97622	2021-07-20	United States
ORF1ab_2930_L	ORF1ab	2930	SRR15383294	9053	G	T	0,991461	2021-07-20	United States
ORF1ab_2967_I	ORF1ab	2967	SRR15383294	9165	C	T	0,97025	2021-07-20	United States
ORF1ab_3255_I	ORF1ab	3255	SRR15383294	10029	C	T	0,990307	2021-07-20	United States
ORF1ab_3344_F	ORF1ab	3344	SRR15383294	10296	C	T	0,977064	2021-07-20	United States
ORF1ab_3646_A	ORF1ab	3646	SRR15383294	11201	A	G	0,994875	2021-07-20	United States
ORF1ab_4175_I	ORF1ab	4175	SRR15383294	12789	C	T	0,98071	2021-07-20	United States
ORF1ab_183_V	ORF1ab	183	SRR15383294	14014	T	G	0,976084	2021-07-20	United States
ORF1ab_314_L	ORF1ab	314	SRR15383294	14408	C	T	0,99987	2021-07-20	United States
ORF1ab_520_V	ORF1ab	520	SRR15383294	15026	C	T	0,971588	2021-07-20	United States
ORF1ab_662_S	ORF1ab	662	SRR15383294	15451	G	A	0,997751	2021-07-20	United States
ORF1ab_1000_L	ORF1ab	1000	SRR15383294	16466	C	T	0,99942	2021-07-20	United States
ORF1ab_1918_V	ORF1ab	1918	SRR15383294	19220	C	T	0,995242	2021-07-20	United States
S_19_R	S	19	SRR15383294	21618	C	G	0,998239	2021-07-20	United States
S_142_D	S	142	SRR15383294	21987	G	A	0,991736	2021-07-20	United States
S_156_NA	S	156	SRR15383294	22028	G	-AGTTCA	0,997516	2021-07-20	United States
S_452_R	S	452	SRR15383294	22917	T	G	0,997938	2021-07-20	United States
S_478_K	S	478	SRR15383294	22995	C	A	0,998584	2021-07-20	United States
S_614_G	S	614	SRR15383294	23403	A	G	0,999535	2021-07-20	United States
S_681_R	S	681	SRR15383294	23604	C	G	0,998989	2021-07-20	United States
S_950_N	S	950	SRR15383294	24410	G	A	0,999015	2021-07-20	United States
S_1058_Y	S	1058	SRR15383294	24734	C	T	0,985117	2021-07-20	United States
ORF3a_26_L	ORF3a	26	SRR15383294	25469	C	T	0,996476	2021-07-20	United States
ORF3a_174_A	ORF3a	174	SRR15383294	25913	G	C	0,0710567	2021-07-20	United States
M_82_T	M	82	SRR15383294	26767	T	C	0,999593	2021-07-20	United States
ORF7a_82_A	ORF7a	82	SRR15383294	27638	T	C	0,998997	2021-07-20	United States
ORF7a_109_L	ORF7a	109	SRR15383294	27718	T	C	0,98621	2021-07-20	United States
ORF7a_120_I	ORF7a	120	SRR15383294	27752	C	T	0,999502	2021-07-20	United States
ORF7b_40_I	ORF7b	40	SRR15383294	27874	C	T	0,998649	2021-07-20	United States
ORF8_118_NA	ORF8	118	SRR15383294	28247	A	-GATTTC	0,993741	2021-07-20	United States
N_63_G	N	63	SRR15383294	28461	A	G	0,998819	2021-07-20	United States
N_203_M	N	203	SRR15383294	28881	G	T	1	2021-07-20	United States
N_215_C	N	215	SRR15383294	28916	G	T	0,998402	2021-07-20	United States
N_377_Y	N	377	SRR15383294	29402	G	T	1	2021-07-20	United States
ORF1ab_1306_S	ORF1ab	1306	SRR15383295	4181	G	T	0,996156	2021-07-20	United States
ORF1ab_2046_L	ORF1ab	2046	SRR15383295	6402	C	T	0,996688	2021-07-20	United States
ORF1ab_2287_S	ORF1ab	2287	SRR15383295	7124	C	T	0,997419	2021-07-20	United States
ORF1ab_2930_L	ORF1ab	2930	SRR15383295	9053	G	T	0,991178	2021-07-20	United States
ORF1ab_3255_I	ORF1ab	3255	SRR15383295	10029	C	T	0,998595	2021-07-20	United States
ORF1ab_3646_A	ORF1ab	3646	SRR15383295	11201	A	G	0,995746	2021-07-20	United States
ORF1ab_314_L	ORF1ab	314	SRR15383295	14408	C	T	0,999663	2021-07-20	United States
ORF1ab_662_S	ORF1ab	662	SRR15383295	15451	G	A	0,997903	2021-07-20	United States
ORF1ab_1000_L	ORF1ab	1000	SRR15383295	16466	C	T	1	2021-07-20	United States
ORF1ab_1257_V	ORF1ab	1257	SRR15383295	17236	A	G	0,966123	2021-07-20	United States
ORF1ab_1918_V	ORF1ab	1918	SRR15383295	19220	C	T	0,995444	2021-07-20	United States
S_19_R	S	19	SRR15383295	21618	C	G	1	2021-07-20	United States
S_152_L	S	152	SRR15383295	22017	G	T	0,968581	2021-07-20	United States
S_156_NA	S	156	SRR15383295	22028	G	-AGTTCA	0,995704	2021-07-20	United States
S_452_R	S	452	SRR15383295	22917	T	G	1	2021-07-20	United States
S_478_K	S	478	SRR15383295	22995	C	A	1	2021-07-20	United States
S_614_G	S	614	SRR15383295	23403	A	G	0,999793	2021-07-20	United States
S_681_R	S	681	SRR15383295	23604	C	G	0,999338	2021-07-20	United States
S_950_N	S	950	SRR15383295	24410	G	A	0,998774	2021-07-20	United States
ORF3a_26_L	ORF3a	26	SRR15383295	25469	C	T	0,998841	2021-07-20	United States
ORF3a_174_A	ORF3a	174	SRR15383295	25913	G	C	0,0509691	2021-07-20	United States
ORF3a_191_Q	ORF3a	191	SRR15383295	25963	G	C	0,974974	2021-07-20	United States
M_82_T	M	82	SRR15383295	26767	T	C	0,999627	2021-07-20	United States
ORF7a_82_A	ORF7a	82	SRR15383295	27638	T	C	0,996809	2021-07-20	United States
ORF7a_120_I	ORF7a	120	SRR15383295	27752	C	T	0,996845	2021-07-20	United States
ORF7b_40_I	ORF7b	40	SRR15383295	27874	C	T	0,990812	2021-07-20	United States
ORF8_118_NA	ORF8	118	SRR15383295	28247	A	-GATTTC	0,994916	2021-07-20	United States
N_63_G	N	63	SRR15383295	28461	A	G	0,998821	2021-07-20	United States
N_203_M	N	203	SRR15383295	28881	G	T	0,999516	2021-07-20	United States
N_215_C	N	215	SRR15383295	28916	G	T	0,998059	2021-07-20	United States
N_377_Y	N	377	SRR15383295	29402	G	T	1	2021-07-20	United States
ORF1ab_767_K	ORF1ab	767	SRR15383297	2564	G	A	0,971808	2021-07-20	United States
ORF1ab_1228_G	ORF1ab	1228	SRR15383297	3948	A	G	0,97561	2021-07-20	United States
ORF1ab_1306_S	ORF1ab	1306	SRR15383297	4181	G	T	0,995481	2021-07-20	United States
ORF1ab_2046_L	ORF1ab	2046	SRR15383297	6402	C	T	0,992938	2021-07-20	United States
ORF1ab_2242_F	ORF1ab	2242	SRR15383297	6990	C	T	0,0670732	2021-07-20	United States
ORF1ab_2287_S	ORF1ab	2287	SRR15383297	7124	C	T	0,99435	2021-07-20	United States
ORF1ab_2930_L	ORF1ab	2930	SRR15383297	9053	G	T	0,989209	2021-07-20	United States
ORF1ab_3255_I	ORF1ab	3255	SRR15383297	10029	C	T	1	2021-07-20	United States
ORF1ab_3646_A	ORF1ab	3646	SRR15383297	11201	A	G	0,992418	2021-07-20	United States
ORF1ab_3766_F	ORF1ab	3766	SRR15383297	11562	G	T	0,980892	2021-07-20	United States
ORF1ab_314_L	ORF1ab	314	SRR15383297	14408	C	T	0,999504	2021-07-20	United States
ORF1ab_662_S	ORF1ab	662	SRR15383297	15451	G	A	0,999598	2021-07-20	United States
ORF1ab_1000_L	ORF1ab	1000	SRR15383297	16466	C	T	1	2021-07-20	United States
ORF1ab_1055_NA	ORF1ab	1055	SRR15383297	16630	C	+T	0,0570342	2021-07-20	United States
ORF1ab_1772_V	ORF1ab	1772	SRR15383297	18782	G	T	0,0558195	2021-07-20	United States
ORF1ab_1918_V	ORF1ab	1918	SRR15383297	19220	C	T	0,997564	2021-07-20	United States
S_156_NA	S	156	SRR15383297	22028	G	-AGTTCA	1	2021-07-20	United States
S_452_R	S	452	SRR15383297	22917	T	G	0,99854	2021-07-20	United States
S_478_K	S	478	SRR15383297	22995	C	A	0,998492	2021-07-20	United States
S_614_G	S	614	SRR15383297	23403	A	G	1	2021-07-20	United States
S_681_R	S	681	SRR15383297	23604	C	G	1	2021-07-20	United States
S_950_N	S	950	SRR15383297	24410	G	A	1	2021-07-20	United States
ORF3a_26_L	ORF3a	26	SRR15383297	25469	C	T	0,997996	2021-07-20	United States
ORF3a_174_A	ORF3a	174	SRR15383297	25913	G	C	0,0998573	2021-07-20	United States
ORF3a_239_Q	ORF3a	239	SRR15383297	26107	G	C	0,98834	2021-07-20	United States
M_82_T	M	82	SRR15383297	26767	T	C	0,997996	2021-07-20	United States
ORF7a_82_A	ORF7a	82	SRR15383297	27638	T	C	1	2021-07-20	United States
ORF7a_120_I	ORF7a	120	SRR15383297	27752	C	T	1	2021-07-20	United States
ORF7b_40_I	ORF7b	40	SRR15383297	27874	C	T	0,995086	2021-07-20	United States
ORF8_118_NA	ORF8	118	SRR15383297	28247	A	-GATTTC	0,991374	2021-07-20	United States
N_63_G	N	63	SRR15383297	28461	A	G	0,99916	2021-07-20	United States
N_203_M	N	203	SRR15383297	28881	G	T	1	2021-07-20	United States
N_215_C	N	215	SRR15383297	28916	G	T	1	2021-07-20	United States
ORF1ab_633_D	ORF1ab	633	SRR15383302	2164	G	T	0,980697	2021-07-19	United States
ORF1ab_1306_S	ORF1ab	1306	SRR15383302	4181	G	T	0,996411	2021-07-19	United States
ORF1ab_2046_L	ORF1ab	2046	SRR15383302	6402	C	T	0,994108	2021-07-19	United States
ORF1ab_2287_S	ORF1ab	2287	SRR15383302	7124	C	T	0,995563	2021-07-19	United States
ORF1ab_2930_L	ORF1ab	2930	SRR15383302	9053	G	T	0,995495	2021-07-19	United States
ORF1ab_3085_V	ORF1ab	3085	SRR15383302	9518	T	G	0,980966	2021-07-19	United States
ORF1ab_3255_I	ORF1ab	3255	SRR15383302	10029	C	T	0,983651	2021-07-19	United States
ORF1ab_3646_A	ORF1ab	3646	SRR15383302	11201	A	G	0,994162	2021-07-19	United States
ORF1ab_314_L	ORF1ab	314	SRR15383302	14408	C	T	0,999703	2021-07-19	United States
ORF1ab_662_S	ORF1ab	662	SRR15383302	15451	G	A	0,999002	2021-07-19	United States
ORF1ab_1000_L	ORF1ab	1000	SRR15383302	16466	C	T	0,994891	2021-07-19	United States
ORF1ab_1219_S	ORF1ab	1219	SRR15383302	17122	G	T	0,987036	2021-07-19	United States
ORF1ab_1918_V	ORF1ab	1918	SRR15383302	19220	C	T	0,989678	2021-07-19	United States
S_19_R	S	19	SRR15383302	21618	C	G	0,990826	2021-07-19	United States
S_95_I	S	95	SRR15383302	21846	C	T	0,98	2021-07-19	United States
S_142_D	S	142	SRR15383302	21987	G	A	0,98995	2021-07-19	United States
S_156_NA	S	156	SRR15383302	22028	G	-AGTTCA	0,996063	2021-07-19	United States
S_452_R	S	452	SRR15383302	22917	T	G	0,999087	2021-07-19	United States
S_478_K	S	478	SRR15383302	22995	C	A	0,999027	2021-07-19	United States
S_614_G	S	614	SRR15383302	23403	A	G	1	2021-07-19	United States
S_681_R	S	681	SRR15383302	23604	C	G	0,999043	2021-07-19	United States
S_950_N	S	950	SRR15383302	24410	G	A	0,997552	2021-07-19	United States
ORF3a_26_L	ORF3a	26	SRR15383302	25469	C	T	0,996982	2021-07-19	United States
ORF3a_174_A	ORF3a	174	SRR15383302	25913	G	C	0,0885794	2021-07-19	United States
M_82_T	M	82	SRR15383302	26767	T	C	1	2021-07-19	United States
ORF7a_82_A	ORF7a	82	SRR15383302	27638	T	C	0,998415	2021-07-19	United States
ORF7a_120_I	ORF7a	120	SRR15383302	27752	C	T	0,99843	2021-07-19	United States
ORF7b_40_I	ORF7b	40	SRR15383302	27874	C	T	0,99353	2021-07-19	United States
ORF8_118_NA	ORF8	118	SRR15383302	28247	A	-GATTTC	0,995297	2021-07-19	United States
N_63_G	N	63	SRR15383302	28461	A	G	0,998041	2021-07-19	United States
N_203_M	N	203	SRR15383302	28881	G	T	1	2021-07-19	United States
N_215_C	N	215	SRR15383302	28916	G	T	0,984894	2021-07-19	United States
N_377_Y	N	377	SRR15383302	29402	G	T	0,994652	2021-07-19	United States
ORF1ab_1633_D	ORF1ab	1633	SRR15383303	5164	G	T	0,976534	2021-07-19	United States
ORF1ab_1640_L	ORF1ab	1640	SRR15383303	5184	C	T	0,980944	2021-07-19	United States
ORF1ab_2509_D	ORF1ab	2509	SRR15383303	7791	G	A	0,952984	2021-07-19	United States
ORF1ab_3209_V	ORF1ab	3209	SRR15383303	9891	C	T	0,979566	2021-07-19	United States
ORF1ab_3718_A	ORF1ab	3718	SRR15383303	11418	T	C	0,988166	2021-07-19	United States
ORF1ab_3750_I	ORF1ab	3750	SRR15383303	11514	C	T	0,98589	2021-07-19	United States
ORF1ab_314_L	ORF1ab	314	SRR15383303	14408	C	T	1	2021-07-19	United States
ORF1ab_662_S	ORF1ab	662	SRR15383303	15451	G	A	0,999307	2021-07-19	United States
ORF1ab_1000_L	ORF1ab	1000	SRR15383303	16466	C	T	0,998797	2021-07-19	United States
S_19_R	S	19	SRR15383303	21618	C	G	1	2021-07-19	United States
S_142_D	S	142	SRR15383303	21987	G	A	0,993243	2021-07-19	United States
S_156_NA	S	156	SRR15383303	22028	G	-AGTTCA	0,992585	2021-07-19	United States
S_222_V	S	222	SRR15383303	22227	C	T	0,980435	2021-07-19	United States
S_289_I	S	289	SRR15383303	22427	G	A	0,976852	2021-07-19	United States
S_452_R	S	452	SRR15383303	22917	T	G	0,999473	2021-07-19	United States
S_478_K	S	478	SRR15383303	22995	C	A	0,999454	2021-07-19	United States
S_614_G	S	614	SRR15383303	23403	A	G	0,99938	2021-07-19	United States
S_681_R	S	681	SRR15383303	23604	C	G	0,999779	2021-07-19	United States
S_950_N	S	950	SRR15383303	24410	G	A	0,999199	2021-07-19	United States
S_1153_Y	S	1153	SRR15383303	25019	G	T	0,0516068	2021-07-19	United States
ORF3a_26_L	ORF3a	26	SRR15383303	25469	C	T	0,998339	2021-07-19	United States
ORF3a_174_A	ORF3a	174	SRR15383303	25913	G	C	0,0811221	2021-07-19	United States
M_2_V	M	2	SRR15383303	26527	C	T	0,986858	2021-07-19	United States
M_82_T	M	82	SRR15383303	26767	T	C	0,99689	2021-07-19	United States
ORF7a_82_A	ORF7a	82	SRR15383303	27638	T	C	0,998952	2021-07-19	United States
ORF7a_120_I	ORF7a	120	SRR15383303	27752	C	T	0,998947	2021-07-19	United States
ORF8_118_NA	ORF8	118	SRR15383303	28247	A	-GATTTC	0,996381	2021-07-19	United States
N_18_V	N	18	SRR15383303	28326	G	T	0,981922	2021-07-19	United States
N_63_G	N	63	SRR15383303	28461	A	G	0,998328	2021-07-19	United States
N_203_M	N	203	SRR15383303	28881	G	T	0,999054	2021-07-19	United States
N_377_Y	N	377	SRR15383303	29402	G	T	1	2021-07-19	United States
ORF1ab_1306_S	ORF1ab	1306	SRR15383304	4181	G	T	0,996431	2021-07-19	United States
ORF1ab_2046_L	ORF1ab	2046	SRR15383304	6402	C	T	0,994628	2021-07-19	United States
ORF1ab_2287_S	ORF1ab	2287	SRR15383304	7124	C	T	0,998001	2021-07-19	United States
ORF1ab_2554_V	ORF1ab	2554	SRR15383304	7926	C	T	0,949337	2021-07-19	United States
ORF1ab_2930_L	ORF1ab	2930	SRR15383304	9053	G	T	0,997636	2021-07-19	United States
ORF1ab_3255_I	ORF1ab	3255	SRR15383304	10029	C	T	0,995155	2021-07-19	United States
ORF1ab_3646_A	ORF1ab	3646	SRR15383304	11201	A	G	0,996187	2021-07-19	United States
ORF1ab_3711_F	ORF1ab	3711	SRR15383304	11396	C	T	0,986028	2021-07-19	United States
ORF1ab_183_V	ORF1ab	183	SRR15383304	14014	T	G	0,989281	2021-07-19	United States
ORF1ab_314_L	ORF1ab	314	SRR15383304	14408	C	T	0,999845	2021-07-19	United States
ORF1ab_662_S	ORF1ab	662	SRR15383304	15451	G	A	0,998413	2021-07-19	United States
ORF1ab_1000_L	ORF1ab	1000	SRR15383304	16466	C	T	0,997796	2021-07-19	United States
ORF1ab_1918_V	ORF1ab	1918	SRR15383304	19220	C	T	0,996386	2021-07-19	United States
ORF1ab_2668_V	ORF1ab	2668	SRR15383304	21469	A	G	0,0760369	2021-07-19	United States
S_19_R	S	19	SRR15383304	21618	C	G	0,998201	2021-07-19	United States
S_142_D	S	142	SRR15383304	21987	G	A	0,978873	2021-07-19	United States
S_156_NA	S	156	SRR15383304	22028	G	-AGTTCA	0,99431	2021-07-19	United States
S_452_R	S	452	SRR15383304	22917	T	G	1	2021-07-19	United States
S_478_K	S	478	SRR15383304	22995	C	A	1	2021-07-19	United States
S_614_G	S	614	SRR15383304	23403	A	G	0,999701	2021-07-19	United States
S_681_R	S	681	SRR15383304	23604	C	G	0,999308	2021-07-19	United States
S_950_N	S	950	SRR15383304	24410	G	A	1	2021-07-19	United States
ORF3a_26_L	ORF3a	26	SRR15383304	25469	C	T	0,998721	2021-07-19	United States
ORF3a_174_A	ORF3a	174	SRR15383304	25913	G	C	0,0622112	2021-07-19	United States
M_82_T	M	82	SRR15383304	26767	T	C	0,998358	2021-07-19	United States
ORF7a_24_F	ORF7a	24	SRR15383304	27463	G	T	0,989961	2021-07-19	United States
ORF7a_82_A	ORF7a	82	SRR15383304	27638	T	C	0,996965	2021-07-19	United States
ORF7a_120_I	ORF7a	120	SRR15383304	27752	C	T	0,997006	2021-07-19	United States
ORF7b_40_I	ORF7b	40	SRR15383304	27874	C	T	0,9959	2021-07-19	United States
ORF8_118_NA	ORF8	118	SRR15383304	28246	T	-AGATTTC	0,125321	2021-07-19	United States
ORF8_118_NA	ORF8	118	SRR15383304	28247	A	-GATTTC	0,868102	2021-07-19	United States
N_63_G	N	63	SRR15383304	28461	A	G	0,998759	2021-07-19	United States
N_136_D	N	136	SRR15383304	28681	G	T	0,989146	2021-07-19	United States
N_203_M	N	203	SRR15383304	28881	G	T	0,997179	2021-07-19	United States
N_215_C	N	215	SRR15383304	28916	G	T	0,993684	2021-07-19	United States
N_236_C	N	236	SRR15383304	28979	G	T	0,986784	2021-07-19	United States
N_377_Y	N	377	SRR15383304	29402	G	T	1	2021-07-19	United States
N_411_I	N	411	SRR15383304	29506	G	T	0,988196	2021-07-19	United States
ORF1ab_1306_S	ORF1ab	1306	SRR15383305	4181	G	T	0,997078	2021-07-19	United States
ORF1ab_2046_L	ORF1ab	2046	SRR15383305	6402	C	T	0,997503	2021-07-19	United States
ORF1ab_2287_S	ORF1ab	2287	SRR15383305	7124	C	T	0,995455	2021-07-19	United States
ORF1ab_2554_V	ORF1ab	2554	SRR15383305	7926	C	T	0,945792	2021-07-19	United States
ORF1ab_2930_L	ORF1ab	2930	SRR15383305	9053	G	T	0,991803	2021-07-19	United States
ORF1ab_3255_I	ORF1ab	3255	SRR15383305	10029	C	T	0,99577	2021-07-19	United States
ORF1ab_3646_A	ORF1ab	3646	SRR15383305	11201	A	G	0,995977	2021-07-19	United States
ORF1ab_183_V	ORF1ab	183	SRR15383305	14014	T	G	0,971749	2021-07-19	United States
ORF1ab_314_L	ORF1ab	314	SRR15383305	14408	C	T	0,99973	2021-07-19	United States
ORF1ab_662_S	ORF1ab	662	SRR15383305	15451	G	A	0,997267	2021-07-19	United States
ORF1ab_1000_L	ORF1ab	1000	SRR15383305	16466	C	T	0,996906	2021-07-19	United States
ORF1ab_1274_I	ORF1ab	1274	SRR15383305	17288	C	T	0,978587	2021-07-19	United States
ORF1ab_1918_V	ORF1ab	1918	SRR15383305	19220	C	T	0,997072	2021-07-19	United States
S_19_R	S	19	SRR15383305	21618	C	G	0,997375	2021-07-19	United States
S_142_D	S	142	SRR15383305	21987	G	A	0,991501	2021-07-19	United States
S_156_NA	S	156	SRR15383305	22028	G	-AGTTCA	0,996324	2021-07-19	United States
S_452_R	S	452	SRR15383305	22917	T	G	0,998691	2021-07-19	United States
S_478_K	S	478	SRR15383305	22995	C	A	0,998649	2021-07-19	United States
S_614_G	S	614	SRR15383305	23403	A	G	0,999755	2021-07-19	United States
S_681_R	S	681	SRR15383305	23604	C	G	0,998939	2021-07-19	United States
S_950_N	S	950	SRR15383305	24410	G	A	1	2021-07-19	United States
ORF3a_26_L	ORF3a	26	SRR15383305	25469	C	T	0,998242	2021-07-19	United States
ORF3a_174_A	ORF3a	174	SRR15383305	25913	G	C	0,0501012	2021-07-19	United States
M_82_T	M	82	SRR15383305	26767	T	C	0,999209	2021-07-19	United States
ORF7a_82_A	ORF7a	82	SRR15383305	27638	T	C	0,99891	2021-07-19	United States
ORF7a_120_I	ORF7a	120	SRR15383305	27752	C	T	0,998915	2021-07-19	United States
ORF7b_40_I	ORF7b	40	SRR15383305	27874	C	T	0,991132	2021-07-19	United States
ORF8_118_NA	ORF8	118	SRR15383305	28247	A	-GATTTC	0,994759	2021-07-19	United States
N_63_G	N	63	SRR15383305	28461	A	G	0,999087	2021-07-19	United States
N_155_S	N	155	SRR15383305	28736	G	T	0,972063	2021-07-19	United States
N_203_M	N	203	SRR15383305	28881	G	T	0,998995	2021-07-19	United States
N_215_C	N	215	SRR15383305	28916	G	T	0,997009	2021-07-19	United States
N_377_Y	N	377	SRR15383305	29402	G	T	0,997732	2021-07-19	United States
ORF1ab_1306_S	ORF1ab	1306	SRR15383306	4181	G	T	0,994599	2021-07-19	United States
ORF1ab_1565_A	ORF1ab	1565	SRR15383306	4959	T	C	0,984518	2021-07-19	United States
ORF1ab_2046_L	ORF1ab	2046	SRR15383306	6402	C	T	0,995025	2021-07-19	United States
ORF1ab_2287_S	ORF1ab	2287	SRR15383306	7124	C	T	0,994355	2021-07-19	United States
ORF1ab_2930_L	ORF1ab	2930	SRR15383306	9053	G	T	0,99302	2021-07-19	United States
ORF1ab_3255_I	ORF1ab	3255	SRR15383306	10029	C	T	0,992718	2021-07-19	United States
ORF1ab_3646_A	ORF1ab	3646	SRR15383306	11201	A	G	0,99625	2021-07-19	United States
ORF1ab_314_L	ORF1ab	314	SRR15383306	14408	C	T	1	2021-07-19	United States
ORF1ab_662_S	ORF1ab	662	SRR15383306	15451	G	A	0,998459	2021-07-19	United States
ORF1ab_1000_L	ORF1ab	1000	SRR15383306	16466	C	T	0,999562	2021-07-19	United States
ORF1ab_1026_F	ORF1ab	1026	SRR15383306	16543	G	T	0,985156	2021-07-19	United States
ORF1ab_1918_V	ORF1ab	1918	SRR15383306	19220	C	T	0,997019	2021-07-19	United States
S_19_R	S	19	SRR15383306	21618	C	G	0,998788	2021-07-19	United States
S_112_L	S	112	SRR15383306	21897	C	T	0,973333	2021-07-19	United States
S_142_D	S	142	SRR15383306	21987	G	A	0,995556	2021-07-19	United States
S_156_NA	S	156	SRR15383306	22028	G	-AGTTCA	0,998661	2021-07-19	United States
S_452_R	S	452	SRR15383306	22917	T	G	0,998414	2021-07-19	United States
S_478_K	S	478	SRR15383306	22995	C	A	0,998389	2021-07-19	United States
S_614_G	S	614	SRR15383306	23403	A	G	1	2021-07-19	United States
S_681_R	S	681	SRR15383306	23604	C	G	0,999534	2021-07-19	United States
S_950_N	S	950	SRR15383306	24410	G	A	0,998827	2021-07-19	United States
ORF3a_26_L	ORF3a	26	SRR15383306	25469	C	T	0,99918	2021-07-19	United States
ORF3a_67_R	ORF3a	67	SRR15383306	25592	A	G	0,985125	2021-07-19	United States
ORF3a_239_Q	ORF3a	239	SRR15383306	26107	G	C	0,991508	2021-07-19	United States
M_82_T	M	82	SRR15383306	26767	T	C	0,999454	2021-07-19	United States
ORF6_25_F	ORF6	25	SRR15383306	27275	C	T	0,983311	2021-07-19	United States
ORF7a_82_A	ORF7a	82	SRR15383306	27638	T	C	0,998773	2021-07-19	United States
ORF7a_120_I	ORF7a	120	SRR15383306	27752	C	T	0,999386	2021-07-19	United States
ORF7b_40_I	ORF7b	40	SRR15383306	27874	C	T	0,994255	2021-07-19	United States
ORF8_118_NA	ORF8	118	SRR15383306	28247	A	-GATTTC	0,995971	2021-07-19	United States
N_63_G	N	63	SRR15383306	28461	A	G	0,996583	2021-07-19	United States
N_203_M	N	203	SRR15383306	28881	G	T	0,996004	2021-07-19	United States
N_215_C	N	215	SRR15383306	28916	G	T	0,994024	2021-07-19	United States
N_377_Y	N	377	SRR15383306	29402	G	T	1	2021-07-19	United States
ORF1ab_1306_S	ORF1ab	1306	SRR15383311	4181	G	T	0,994757	2021-07-18	United States
ORF1ab_2046_L	ORF1ab	2046	SRR15383311	6402	C	T	0,992429	2021-07-18	United States
ORF1ab_2287_S	ORF1ab	2287	SRR15383311	7124	C	T	0,995062	2021-07-18	United States
ORF1ab_2930_L	ORF1ab	2930	SRR15383311	9053	G	T	0,985745	2021-07-18	United States
ORF1ab_3220_V	ORF1ab	3220	SRR15383311	9924	C	T	0,964039	2021-07-18	United States
ORF1ab_3255_I	ORF1ab	3255	SRR15383311	10029	C	T	0,987483	2021-07-18	United States
ORF1ab_3646_A	ORF1ab	3646	SRR15383311	11201	A	G	0,992556	2021-07-18	United States
ORF1ab_314_L	ORF1ab	314	SRR15383311	14408	C	T	0,999871	2021-07-18	United States
ORF1ab_662_S	ORF1ab	662	SRR15383311	15451	G	A	0,998468	2021-07-18	United States
ORF1ab_1000_L	ORF1ab	1000	SRR15383311	16466	C	T	0,997881	2021-07-18	United States
ORF1ab_1453_I	ORF1ab	1453	SRR15383311	17825	C	T	0,96697	2021-07-18	United States
ORF1ab_1918_V	ORF1ab	1918	SRR15383311	19220	C	T	0,992581	2021-07-18	United States
S_19_R	S	19	SRR15383311	21618	C	G	0,991952	2021-07-18	United States
S_112_L	S	112	SRR15383311	21897	C	T	0,946078	2021-07-18	United States
S_142_D	S	142	SRR15383311	21987	G	A	0,980769	2021-07-18	United States
S_156_NA	S	156	SRR15383311	22028	G	-AGTTCA	0,996904	2021-07-18	United States
S_452_R	S	452	SRR15383311	22917	T	G	0,998495	2021-07-18	United States
S_478_K	S	478	SRR15383311	22995	C	A	0,997643	2021-07-18	United States
S_614_G	S	614	SRR15383311	23403	A	G	0,999528	2021-07-18	United States
S_681_R	S	681	SRR15383311	23604	C	G	0,998482	2021-07-18	United States
S_950_N	S	950	SRR15383311	24410	G	A	0,999041	2021-07-18	United States
ORF3a_26_L	ORF3a	26	SRR15383311	25469	C	T	0,99957	2021-07-18	United States
ORF3a_174_A	ORF3a	174	SRR15383311	25913	G	C	0,0616715	2021-07-18	United States
ORF3a_239_Q	ORF3a	239	SRR15383311	26107	G	C	0,990428	2021-07-18	United States
M_82_T	M	82	SRR15383311	26767	T	C	0,998252	2021-07-18	United States
ORF7a_82_A	ORF7a	82	SRR15383311	27638	T	C	0,997731	2021-07-18	United States
ORF7a_120_I	ORF7a	120	SRR15383311	27752	C	T	0,998285	2021-07-18	United States
ORF7b_40_I	ORF7b	40	SRR15383311	27874	C	T	0,995493	2021-07-18	United States
ORF8_118_NA	ORF8	118	SRR15383311	28247	A	-GATTTC	0,992213	2021-07-18	United States
N_63_G	N	63	SRR15383311	28461	A	G	0,998462	2021-07-18	United States
N_203_M	N	203	SRR15383311	28881	G	T	0,998821	2021-07-18	United States
N_215_C	N	215	SRR15383311	28916	G	T	0,994681	2021-07-18	United States
N_377_Y	N	377	SRR15383311	29402	G	T	0,996241	2021-07-18	United States
ORF1ab_1306_S	ORF1ab	1306	SRR15383313	4181	G	T	0,992426	2021-07-18	United States
ORF1ab_2046_L	ORF1ab	2046	SRR15383313	6402	C	T	0,996613	2021-07-18	United States
ORF1ab_2287_S	ORF1ab	2287	SRR15383313	7124	C	T	0,994609	2021-07-18	United States
ORF1ab_2930_L	ORF1ab	2930	SRR15383313	9053	G	T	0,993656	2021-07-18	United States
ORF1ab_3255_I	ORF1ab	3255	SRR15383313	10029	C	T	0,995495	2021-07-18	United States
ORF1ab_3646_A	ORF1ab	3646	SRR15383313	11201	A	G	0,996298	2021-07-18	United States
ORF1ab_314_L	ORF1ab	314	SRR15383313	14408	C	T	0,999582	2021-07-18	United States
ORF1ab_662_S	ORF1ab	662	SRR15383313	15451	G	A	0,99898	2021-07-18	United States
ORF1ab_816_G	ORF1ab	816	SRR15383313	15914	A	G	0,988474	2021-07-18	United States
ORF1ab_1000_L	ORF1ab	1000	SRR15383313	16466	C	T	0,998864	2021-07-18	United States
ORF1ab_1918_V	ORF1ab	1918	SRR15383313	19220	C	T	0,995843	2021-07-18	United States
ORF1ab_2432_I	ORF1ab	2432	SRR15383313	20762	C	T	0,941019	2021-07-18	United States
S_19_R	S	19	SRR15383313	21618	C	G	0,998578	2021-07-18	United States
S_156_NA	S	156	SRR15383313	22028	G	-AGTTCA	0,997161	2021-07-18	United States
S_452_R	S	452	SRR15383313	22917	T	G	1	2021-07-18	United States
S_478_K	S	478	SRR15383313	22995	C	A	1	2021-07-18	United States
S_614_G	S	614	SRR15383313	23403	A	G	0,999816	2021-07-18	United States
S_681_R	S	681	SRR15383313	23604	C	G	0,997877	2021-07-18	United States
S_950_N	S	950	SRR15383313	24410	G	A	0,998407	2021-07-18	United States
ORF3a_26_L	ORF3a	26	SRR15383313	25469	C	T	0,998941	2021-07-18	United States
ORF3a_239_Q	ORF3a	239	SRR15383313	26107	G	C	0,980517	2021-07-18	United States
M_82_T	M	82	SRR15383313	26767	T	C	0,998365	2021-07-18	United States
ORF7a_82_A	ORF7a	82	SRR15383313	27638	T	C	0,999136	2021-07-18	United States
ORF7a_120_I	ORF7a	120	SRR15383313	27752	C	T	0,999572	2021-07-18	United States
ORF7b_40_I	ORF7b	40	SRR15383313	27874	C	T	0,994109	2021-07-18	United States
ORF8_118_NA	ORF8	118	SRR15383313	28247	A	-GATTTC	0,994041	2021-07-18	United States
N_63_G	N	63	SRR15383313	28461	A	G	0,997108	2021-07-18	United States
N_203_M	N	203	SRR15383313	28881	G	T	0,999045	2021-07-18	United States
N_215_C	N	215	SRR15383313	28916	G	T	0,997152	2021-07-18	United States
N_377_Y	N	377	SRR15383313	29402	G	T	1	2021-07-18	United States
ORF1ab_261_N	ORF1ab	261	SRR15383314	1048	G	T	0,897569	2021-07-18	United States
ORF1ab_1306_S	ORF1ab	1306	SRR15383314	4181	G	T	0,954949	2021-07-18	United States
ORF1ab_2046_L	ORF1ab	2046	SRR15383314	6402	C	T	0,892077	2021-07-18	United States
ORF1ab_2140_T	ORF1ab	2140	SRR15383314	6684	A	C	0,107143	2021-07-18	United States
ORF1ab_2147_D	ORF1ab	2147	SRR15383314	6704	A	G	0,107143	2021-07-18	United States
ORF1ab_2287_S	ORF1ab	2287	SRR15383314	7124	C	T	0,964029	2021-07-18	United States
ORF1ab_2930_L	ORF1ab	2930	SRR15383314	9053	G	T	0,959641	2021-07-18	United States
ORF1ab_3255_I	ORF1ab	3255	SRR15383314	10029	C	T	0,996255	2021-07-18	United States
ORF1ab_3646_A	ORF1ab	3646	SRR15383314	11201	A	G	0,986559	2021-07-18	United States
ORF1ab_314_L	ORF1ab	314	SRR15383314	14408	C	T	0,99951	2021-07-18	United States
ORF1ab_598_I	ORF1ab	598	SRR15383314	15260	G	T	0,955367	2021-07-18	United States
ORF1ab_662_S	ORF1ab	662	SRR15383314	15451	G	A	0,987663	2021-07-18	United States
ORF1ab_1000_L	ORF1ab	1000	SRR15383314	16466	C	T	0,962629	2021-07-18	United States
ORF1ab_1397_I	ORF1ab	1397	SRR15383314	17658	G	T	0,906977	2021-07-18	United States
ORF1ab_1918_V	ORF1ab	1918	SRR15383314	19220	C	T	0,985668	2021-07-18	United States
ORF1ab_2312_L	ORF1ab	2312	SRR15383314	20402	C	T	0,114504	2021-07-18	United States
ORF1ab_2667_I	ORF1ab	2667	SRR15383314	21468	G	T	0,834356	2021-07-18	United States
S_19_R	S	19	SRR15383314	21618	C	G	0,923445	2021-07-18	United States
S_95_I	S	95	SRR15383314	21846	C	T	0,185185	2021-07-18	United States
S_142_D	S	142	SRR15383314	21987	G	A	0,821429	2021-07-18	United States
S_143_NA	S	143	SRR15383314	21990	T	+TAC	0,176991	2021-07-18	United States
S_156_NA	S	156	SRR15383314	22028	G	-AGTTCA	0,897436	2021-07-18	United States
S_346_K	S	346	SRR15383314	22599	G	A	0,0728291	2021-07-18	United States
S_561_H	S	561	SRR15383314	23244	C	A	0,89925	2021-07-18	United States
S_614_G	S	614	SRR15383314	23403	A	G	1	2021-07-18	United States
S_681_R	S	681	SRR15383314	23604	C	G	0,97723	2021-07-18	United States
S_950_N	S	950	SRR15383314	24410	G	A	0,993976	2021-07-18	United States
ORF3a_17_H	ORF3a	17	SRR15383314	25443	A	T	0,444149	2021-07-18	United States
ORF3a_26_L	ORF3a	26	SRR15383314	25469	C	T	0,960053	2021-07-18	United States
ORF3a_174_A	ORF3a	174	SRR15383314	25913	G	C	0,194444	2021-07-18	United States
ORF3a_238_Y	ORF3a	238	SRR15383314	26104	G	T	0,948184	2021-07-18	United States
M_82_T	M	82	SRR15383314	26767	T	C	0,938776	2021-07-18	United States
ORF7a_45_L	ORF7a	45	SRR15383314	27527	C	T	0,477876	2021-07-18	United States
ORF7a_82_A	ORF7a	82	SRR15383314	27638	T	C	0,919643	2021-07-18	United States
ORF7a_120_I	ORF7a	120	SRR15383314	27752	C	T	0,920354	2021-07-18	United States
ORF7b_40_I	ORF7b	40	SRR15383314	27874	C	T	0,960251	2021-07-18	United States
ORF8_118_NA	ORF8	118	SRR15383314	28247	A	-GATTTC	0,944611	2021-07-18	United States
N_63_G	N	63	SRR15383314	28461	A	G	0,97245	2021-07-18	United States
N_203_M	N	203	SRR15383314	28881	G	T	0,876033	2021-07-18	United States
N_205_I	N	205	SRR15383314	28887	C	T	0,122951	2021-07-18	United States
N_215_C	N	215	SRR15383314	28916	G	T	0,867769	2021-07-18	United States
ORF1ab_1306_S	ORF1ab	1306	SRR15383316	4181	G	T	0,996364	2021-07-17	United States
ORF1ab_2046_L	ORF1ab	2046	SRR15383316	6402	C	T	0,996716	2021-07-17	United States
ORF1ab_2287_S	ORF1ab	2287	SRR15383316	7124	C	T	1	2021-07-17	United States
ORF1ab_2930_L	ORF1ab	2930	SRR15383316	9053	G	T	0,994949	2021-07-17	United States
ORF1ab_3461_I	ORF1ab	3461	SRR15383316	10647	C	T	0,990196	2021-07-17	United States
ORF1ab_3646_A	ORF1ab	3646	SRR15383316	11201	A	G	0,995885	2021-07-17	United States
ORF1ab_3829_F	ORF1ab	3829	SRR15383316	11750	C	T	0,965602	2021-07-17	United States
ORF1ab_314_L	ORF1ab	314	SRR15383316	14408	C	T	1	2021-07-17	United States
ORF1ab_662_S	ORF1ab	662	SRR15383316	15451	G	A	0,997963	2021-07-17	United States
ORF1ab_1000_L	ORF1ab	1000	SRR15383316	16466	C	T	0,996466	2021-07-17	United States
ORF1ab_1257_V	ORF1ab	1257	SRR15383316	17236	A	G	0,980603	2021-07-17	United States
ORF1ab_1918_V	ORF1ab	1918	SRR15383316	19220	C	T	0,99005	2021-07-17	United States
S_19_R	S	19	SRR15383316	21618	C	G	1	2021-07-17	United States
S_156_NA	S	156	SRR15383316	22028	G	-AGTTCA	1	2021-07-17	United States
S_614_G	S	614	SRR15383316	23403	A	G	1	2021-07-17	United States
S_681_R	S	681	SRR15383316	23604	C	G	1	2021-07-17	United States
S_950_N	S	950	SRR15383316	24410	G	A	0,995098	2021-07-17	United States
ORF3a_26_L	ORF3a	26	SRR15383316	25469	C	T	1	2021-07-17	United States
ORF3a_174_A	ORF3a	174	SRR15383316	25913	G	C	0,0592105	2021-07-17	United States
M_82_T	M	82	SRR15383316	26767	T	C	0,996226	2021-07-17	United States
ORF7b_40_I	ORF7b	40	SRR15383316	27874	C	T	0,988806	2021-07-17	United States
ORF8_118_NA	ORF8	118	SRR15383316	28247	A	-GATTTC	0,997859	2021-07-17	United States
N_63_G	N	63	SRR15383316	28461	A	G	0,998134	2021-07-17	United States
N_203_M	N	203	SRR15383316	28881	G	T	1	2021-07-17	United States
N_215_C	N	215	SRR15383316	28916	G	T	1	2021-07-17	United States
ORF1ab_1306_S	ORF1ab	1306	SRR15383318	4181	G	T	0,995218	2021-07-17	United States
ORF1ab_2046_L	ORF1ab	2046	SRR15383318	6402	C	T	0,996189	2021-07-17	United States
ORF1ab_2125_Y	ORF1ab	2125	SRR15383318	6638	C	T	0,986644	2021-07-17	United States
ORF1ab_2287_S	ORF1ab	2287	SRR15383318	7124	C	T	0,998174	2021-07-17	United States
ORF1ab_2554_V	ORF1ab	2554	SRR15383318	7926	C	T	0,991946	2021-07-17	United States
ORF1ab_2930_L	ORF1ab	2930	SRR15383318	9053	G	T	0,992206	2021-07-17	United States
ORF1ab_3255_I	ORF1ab	3255	SRR15383318	10029	C	T	0,995751	2021-07-17	United States
ORF1ab_3353_R	ORF1ab	3353	SRR15383318	10323	A	G	0,584658	2021-07-17	United States
ORF1ab_3646_A	ORF1ab	3646	SRR15383318	11201	A	G	0,996504	2021-07-17	United States
ORF1ab_183_V	ORF1ab	183	SRR15383318	14014	T	G	0,984876	2021-07-17	United States
ORF1ab_314_L	ORF1ab	314	SRR15383318	14408	C	T	1	2021-07-17	United States
ORF1ab_662_S	ORF1ab	662	SRR15383318	15451	G	A	0,997888	2021-07-17	United States
ORF1ab_1000_L	ORF1ab	1000	SRR15383318	16466	C	T	0,998861	2021-07-17	United States
ORF1ab_1087_Y	ORF1ab	1087	SRR15383318	16726	C	T	0,987337	2021-07-17	United States
ORF1ab_1918_V	ORF1ab	1918	SRR15383318	19220	C	T	0,993672	2021-07-17	United States
S_19_R	S	19	SRR15383318	21618	C	G	1	2021-07-17	United States
S_142_D	S	142	SRR15383318	21987	G	A	0,985714	2021-07-17	United States
S_156_NA	S	156	SRR15383318	22028	G	-AGTTCA	0,996238	2021-07-17	United States
S_452_R	S	452	SRR15383318	22917	T	G	0,999389	2021-07-17	United States
S_478_K	S	478	SRR15383318	22995	C	A	0,999381	2021-07-17	United States
S_614_G	S	614	SRR15383318	23403	A	G	1	2021-07-17	United States
S_681_R	S	681	SRR15383318	23604	C	G	0,998957	2021-07-17	United States
S_950_N	S	950	SRR15383318	24410	G	A	0,998957	2021-07-17	United States
ORF3a_26_L	ORF3a	26	SRR15383318	25469	C	T	0,997148	2021-07-17	United States
M_82_T	M	82	SRR15383318	26767	T	C	0,999448	2021-07-17	United States
ORF7a_82_A	ORF7a	82	SRR15383318	27638	T	C	0,997642	2021-07-17	United States
ORF7a_120_I	ORF7a	120	SRR15383318	27752	C	T	0,997643	2021-07-17	United States
ORF7b_40_I	ORF7b	40	SRR15383318	27874	C	T	0,995204	2021-07-17	United States
ORF8_60_F	ORF8	60	SRR15383318	28073	G	T	0,980863	2021-07-17	United States
ORF8_118_NA	ORF8	118	SRR15383318	28247	A	-GATTTC	0,996756	2021-07-17	United States
N_63_G	N	63	SRR15383318	28461	A	G	0,997576	2021-07-17	United States
N_134_V	N	134	SRR15383318	28674	C	T	0,978167	2021-07-17	United States
N_203_M	N	203	SRR15383318	28881	G	T	0,997674	2021-07-17	United States
N_215_C	N	215	SRR15383318	28916	G	T	0,992551	2021-07-17	United States
N_377_Y	N	377	SRR15383318	29402	G	T	1	2021-07-17	United States
ORF1ab_1306_S	ORF1ab	1306	SRR15383319	4181	G	T	0,994695	2021-07-17	United States
ORF1ab_1586_I	ORF1ab	1586	SRR15383319	5023	G	T	0,975622	2021-07-17	United States
ORF1ab_2046_L	ORF1ab	2046	SRR15383319	6402	C	T	0,995981	2021-07-17	United States
ORF1ab_2287_S	ORF1ab	2287	SRR15383319	7124	C	T	0,995103	2021-07-17	United States
ORF1ab_2554_V	ORF1ab	2554	SRR15383319	7926	C	T	0,990803	2021-07-17	United States
ORF1ab_2930_L	ORF1ab	2930	SRR15383319	9053	G	T	0,991518	2021-07-17	United States
ORF1ab_3255_I	ORF1ab	3255	SRR15383319	10029	C	T	0,994552	2021-07-17	United States
ORF1ab_3384_L	ORF1ab	3384	SRR15383319	10416	C	T	0,980306	2021-07-17	United States
ORF1ab_3588_F	ORF1ab	3588	SRR15383319	11029	G	T	0,980047	2021-07-17	United States
ORF1ab_3646_A	ORF1ab	3646	SRR15383319	11201	A	G	0,994095	2021-07-17	United States
ORF1ab_183_V	ORF1ab	183	SRR15383319	14014	T	G	0,977872	2021-07-17	United States
ORF1ab_314_L	ORF1ab	314	SRR15383319	14408	C	T	0,999745	2021-07-17	United States
ORF1ab_662_S	ORF1ab	662	SRR15383319	15451	G	A	0,997673	2021-07-17	United States
ORF1ab_1000_L	ORF1ab	1000	SRR15383319	16466	C	T	0,998623	2021-07-17	United States
ORF1ab_1918_V	ORF1ab	1918	SRR15383319	19220	C	T	0,991579	2021-07-17	United States
S_19_R	S	19	SRR15383319	21618	C	G	0,998684	2021-07-17	United States
S_142_D	S	142	SRR15383319	21987	G	A	0,992032	2021-07-17	United States
S_156_NA	S	156	SRR15383319	22028	G	-AGTTCA	0,998249	2021-07-17	United States
S_452_R	S	452	SRR15383319	22917	T	G	0,998561	2021-07-17	United States
S_478_K	S	478	SRR15383319	22995	C	A	0,998541	2021-07-17	United States
S_614_G	S	614	SRR15383319	23403	A	G	0,999766	2021-07-17	United States
S_681_R	S	681	SRR15383319	23604	C	G	0,998509	2021-07-17	United States
S_950_N	S	950	SRR15383319	24410	G	A	0,999375	2021-07-17	United States
ORF3a_26_L	ORF3a	26	SRR15383319	25469	C	T	0,999117	2021-07-17	United States
M_82_T	M	82	SRR15383319	26767	T	C	0,999374	2021-07-17	United States
ORF7a_82_A	ORF7a	82	SRR15383319	27638	T	C	0,998328	2021-07-17	United States
ORF7a_120_I	ORF7a	120	SRR15383319	27752	C	T	0,999166	2021-07-17	United States
ORF7b_40_I	ORF7b	40	SRR15383319	27874	C	T	0,993818	2021-07-17	United States
ORF8_118_NA	ORF8	118	SRR15383319	28247	A	-GATTTC	0,995584	2021-07-17	United States
N_63_G	N	63	SRR15383319	28461	A	G	0,997231	2021-07-17	United States
N_203_M	N	203	SRR15383319	28881	G	T	0,997265	2021-07-17	United States
N_215_C	N	215	SRR15383319	28916	G	T	0,987985	2021-07-17	United States
N_377_Y	N	377	SRR15383319	29402	G	T	0,999005	2021-07-17	United States
ORF1ab_1146_T	ORF1ab	1146	SRR15383320	3701	G	A	0,0690661	2021-07-17	United States
ORF1ab_1306_S	ORF1ab	1306	SRR15383320	4181	G	T	0,93017	2021-07-17	United States
ORF1ab_1640_L	ORF1ab	1640	SRR15383320	5184	C	T	0,0712788	2021-07-17	United States
ORF1ab_2046_L	ORF1ab	2046	SRR15383320	6402	C	T	0,924598	2021-07-17	United States
ORF1ab_2287_S	ORF1ab	2287	SRR15383320	7124	C	T	0,925287	2021-07-17	United States
ORF1ab_2930_L	ORF1ab	2930	SRR15383320	9053	G	T	0,927849	2021-07-17	United States
ORF1ab_2968_H	ORF1ab	2968	SRR15383320	9167	T	C	0,0623764	2021-07-17	United States
ORF1ab_3209_V	ORF1ab	3209	SRR15383320	9891	C	T	0,0733027	2021-07-17	United States
ORF1ab_3255_I	ORF1ab	3255	SRR15383320	10029	C	T	0,922351	2021-07-17	United States
ORF1ab_3646_A	ORF1ab	3646	SRR15383320	11201	A	G	0,918794	2021-07-17	United States
ORF1ab_3718_A	ORF1ab	3718	SRR15383320	11418	T	C	0,0784545	2021-07-17	United States
ORF1ab_3750_I	ORF1ab	3750	SRR15383320	11514	C	T	0,0797474	2021-07-17	United States
ORF1ab_314_L	ORF1ab	314	SRR15383320	14408	C	T	0,999911	2021-07-17	United States
ORF1ab_662_S	ORF1ab	662	SRR15383320	15451	G	A	0,998517	2021-07-17	United States
ORF1ab_1000_L	ORF1ab	1000	SRR15383320	16466	C	T	0,999339	2021-07-17	United States
ORF1ab_1257_V	ORF1ab	1257	SRR15383320	17236	A	G	0,909634	2021-07-17	United States
ORF1ab_1290_I	ORF1ab	1290	SRR15383320	17336	C	T	0,0726588	2021-07-17	United States
ORF1ab_1918_V	ORF1ab	1918	SRR15383320	19220	C	T	0,916252	2021-07-17	United States
S_19_R	S	19	SRR15383320	21618	C	G	0,99911	2021-07-17	United States
S_70_F	S	70	SRR15383320	21770	G	T	0,061082	2021-07-17	United States
S_142_D	S	142	SRR15383320	21987	G	A	0,988034	2021-07-17	United States
S_156_NA	S	156	SRR15383320	22028	G	-AGTTCA	0,994563	2021-07-17	United States
S_222_V	S	222	SRR15383320	22227	C	T	0,0665604	2021-07-17	United States
S_417_N	S	417	SRR15383320	22813	G	T	0,0599007	2021-07-17	United States
S_452_R	S	452	SRR15383320	22917	T	G	0,998797	2021-07-17	United States
S_478_K	S	478	SRR15383320	22995	C	A	0,99847	2021-07-17	United States
S_614_G	S	614	SRR15383320	23403	A	G	0,999899	2021-07-17	United States
S_681_R	S	681	SRR15383320	23604	C	G	0,999099	2021-07-17	United States
S_950_N	S	950	SRR15383320	24410	G	A	0,998829	2021-07-17	United States
ORF3a_26_L	ORF3a	26	SRR15383320	25469	C	T	0,998492	2021-07-17	United States
ORF3a_85_F	ORF3a	85	SRR15383320	25647	G	T	0,0588489	2021-07-17	United States
M_82_T	M	82	SRR15383320	26767	T	C	0,999888	2021-07-17	United States
ORF7a_82_A	ORF7a	82	SRR15383320	27638	T	C	0,99886	2021-07-17	United States
ORF7a_120_I	ORF7a	120	SRR15383320	27752	C	T	0,999145	2021-07-17	United States
ORF7b_40_I	ORF7b	40	SRR15383320	27874	C	T	0,942264	2021-07-17	United States
ORF8_118_NA	ORF8	118	SRR15383320	28247	A	-GATTTC	0,99519	2021-07-17	United States
N_63_G	N	63	SRR15383320	28461	A	G	0,998306	2021-07-17	United States
N_203_M	N	203	SRR15383320	28881	G	T	0,999132	2021-07-17	United States
N_215_C	N	215	SRR15383320	28916	G	T	0,938905	2021-07-17	United States
N_377_Y	N	377	SRR15383320	29402	G	T	1	2021-07-17	United States
ORF1ab_1306_S	ORF1ab	1306	SRR15383321	4181	G	T	0,99489	2021-07-18	United States
ORF1ab_2046_L	ORF1ab	2046	SRR15383321	6402	C	T	0,994798	2021-07-18	United States
ORF1ab_2287_S	ORF1ab	2287	SRR15383321	7124	C	T	0,995864	2021-07-18	United States
ORF1ab_2930_L	ORF1ab	2930	SRR15383321	9053	G	T	0,995757	2021-07-18	United States
ORF1ab_3255_I	ORF1ab	3255	SRR15383321	10029	C	T	0,995951	2021-07-18	United States
ORF1ab_3646_A	ORF1ab	3646	SRR15383321	11201	A	G	0,99355	2021-07-18	United States
ORF1ab_314_L	ORF1ab	314	SRR15383321	14408	C	T	1	2021-07-18	United States
ORF1ab_662_S	ORF1ab	662	SRR15383321	15451	G	A	0,997722	2021-07-18	United States
ORF1ab_1000_L	ORF1ab	1000	SRR15383321	16466	C	T	0,998758	2021-07-18	United States
ORF1ab_1257_V	ORF1ab	1257	SRR15383321	17236	A	G	0,982715	2021-07-18	United States
ORF1ab_1918_V	ORF1ab	1918	SRR15383321	19220	C	T	0,995831	2021-07-18	United States
S_19_R	S	19	SRR15383321	21618	C	G	1	2021-07-18	United States
S_142_D	S	142	SRR15383321	21987	G	A	1	2021-07-18	United States
S_156_NA	S	156	SRR15383321	22028	G	-AGTTCA	0,994021	2021-07-18	United States
S_452_R	S	452	SRR15383321	22917	T	G	0,998418	2021-07-18	United States
S_478_K	S	478	SRR15383321	22995	C	A	0,995106	2021-07-18	United States
S_614_G	S	614	SRR15383321	23403	A	G	1	2021-07-18	United States
S_681_R	S	681	SRR15383321	23604	C	G	1	2021-07-18	United States
S_950_N	S	950	SRR15383321	24410	G	A	0,999245	2021-07-18	United States
ORF3a_26_L	ORF3a	26	SRR15383321	25469	C	T	0,997198	2021-07-18	United States
ORF3a_174_A	ORF3a	174	SRR15383321	25913	G	C	0,0626374	2021-07-18	United States
M_82_T	M	82	SRR15383321	26767	T	C	0,999504	2021-07-18	United States
ORF7a_82_A	ORF7a	82	SRR15383321	27638	T	C	1	2021-07-18	United States
ORF7a_120_I	ORF7a	120	SRR15383321	27752	C	T	1	2021-07-18	United States
ORF7b_40_I	ORF7b	40	SRR15383321	27874	C	T	0,995708	2021-07-18	United States
ORF8_118_NA	ORF8	118	SRR15383321	28247	A	-GATTTC	0,995694	2021-07-18	United States
N_63_G	N	63	SRR15383321	28461	A	G	0,997621	2021-07-18	United States
N_203_M	N	203	SRR15383321	28881	G	T	0,995885	2021-07-18	United States
N_215_C	N	215	SRR15383321	28916	G	T	0,993103	2021-07-18	United States
N_377_Y	N	377	SRR15383321	29402	G	T	1	2021-07-18	United States
ORF1ab_1306_S	ORF1ab	1306	SRR15383322	4181	G	T	0,994791	2021-07-17	United States
ORF1ab_2046_L	ORF1ab	2046	SRR15383322	6402	C	T	0,995511	2021-07-17	United States
ORF1ab_2125_Y	ORF1ab	2125	SRR15383322	6638	C	T	0,986881	2021-07-17	United States
ORF1ab_2287_S	ORF1ab	2287	SRR15383322	7124	C	T	0,994791	2021-07-17	United States
ORF1ab_2554_V	ORF1ab	2554	SRR15383322	7926	C	T	0,992103	2021-07-17	United States
ORF1ab_2930_L	ORF1ab	2930	SRR15383322	9053	G	T	0,994452	2021-07-17	United States
ORF1ab_3255_I	ORF1ab	3255	SRR15383322	10029	C	T	0,992906	2021-07-17	United States
ORF1ab_3646_A	ORF1ab	3646	SRR15383322	11201	A	G	0,993375	2021-07-17	United States
ORF1ab_183_V	ORF1ab	183	SRR15383322	14014	T	G	0,978686	2021-07-17	United States
ORF1ab_314_L	ORF1ab	314	SRR15383322	14408	C	T	0,999926	2021-07-17	United States
ORF1ab_662_S	ORF1ab	662	SRR15383322	15451	G	A	0,997778	2021-07-17	United States
ORF1ab_1000_L	ORF1ab	1000	SRR15383322	16466	C	T	0,998568	2021-07-17	United States
ORF1ab_1087_Y	ORF1ab	1087	SRR15383322	16726	C	T	0,978235	2021-07-17	United States
ORF1ab_1522_I	ORF1ab	1522	SRR15383322	18032	C	T	0,518167	2021-07-17	United States
ORF1ab_1918_V	ORF1ab	1918	SRR15383322	19220	C	T	0,993683	2021-07-17	United States
S_19_R	S	19	SRR15383322	21618	C	G	0,999008	2021-07-17	United States
S_142_D	S	142	SRR15383322	21987	G	A	0,991935	2021-07-17	United States
S_156_NA	S	156	SRR15383322	22028	G	-AGTTCA	0,995996	2021-07-17	United States
S_452_R	S	452	SRR15383322	22917	T	G	0,998578	2021-07-17	United States
S_478_K	S	478	SRR15383322	22995	C	A	0,999427	2021-07-17	United States
S_614_G	S	614	SRR15383322	23403	A	G	0,999813	2021-07-17	United States
S_681_R	S	681	SRR15383322	23604	C	G	0,999465	2021-07-17	United States
S_950_N	S	950	SRR15383322	24410	G	A	0,99911	2021-07-17	United States
ORF3a_26_L	ORF3a	26	SRR15383322	25469	C	T	0,99843	2021-07-17	United States
M_82_T	M	82	SRR15383322	26767	T	C	0,999542	2021-07-17	United States
ORF7a_82_A	ORF7a	82	SRR15383322	27638	T	C	0,997997	2021-07-17	United States
ORF7a_120_I	ORF7a	120	SRR15383322	27752	C	T	0,998603	2021-07-17	United States
ORF7b_40_I	ORF7b	40	SRR15383322	27874	C	T	0,995037	2021-07-17	United States
ORF8_60_F	ORF8	60	SRR15383322	28073	G	T	0,985262	2021-07-17	United States
ORF8_118_NA	ORF8	118	SRR15383322	28247	A	-GATTTC	0,995961	2021-07-17	United States
N_63_G	N	63	SRR15383322	28461	A	G	0,998311	2021-07-17	United States
N_203_M	N	203	SRR15383322	28881	G	T	0,998928	2021-07-17	United States
N_215_C	N	215	SRR15383322	28916	G	T	0,996969	2021-07-17	United States
N_377_Y	N	377	SRR15383322	29402	G	T	0,997848	2021-07-17	United States
ORF1ab_1306_S	ORF1ab	1306	SRR15383323	4181	G	T	0,994321	2021-07-17	United States
ORF1ab_1686_V	ORF1ab	1686	SRR15383323	5321	A	G	0,123092	2021-07-17	United States
ORF1ab_2046_L	ORF1ab	2046	SRR15383323	6402	C	T	0,996647	2021-07-17	United States
ORF1ab_2125_Y	ORF1ab	2125	SRR15383323	6638	C	T	0,982918	2021-07-17	United States
ORF1ab_2287_S	ORF1ab	2287	SRR15383323	7124	C	T	0,995016	2021-07-17	United States
ORF1ab_2554_V	ORF1ab	2554	SRR15383323	7926	C	T	0,979323	2021-07-17	United States
ORF1ab_2930_L	ORF1ab	2930	SRR15383323	9053	G	T	0,993169	2021-07-17	United States
ORF1ab_3255_I	ORF1ab	3255	SRR15383323	10029	C	T	0,991987	2021-07-17	United States
ORF1ab_3603_NA	ORF1ab	3603	SRR15383323	11074	C	+T	0,0938596	2021-07-17	United States
ORF1ab_3606_NA	ORF1ab	3606	SRR15383323	11082	T	-G	0,084742	2021-07-17	United States
ORF1ab_3606_F	ORF1ab	3606	SRR15383323	11083	G	T	0,968342	2021-07-17	United States
ORF1ab_3646_A	ORF1ab	3646	SRR15383323	11201	A	G	0,994105	2021-07-17	United States
ORF1ab_183_V	ORF1ab	183	SRR15383323	14014	T	G	0,970784	2021-07-17	United States
ORF1ab_314_L	ORF1ab	314	SRR15383323	14408	C	T	0,99988	2021-07-17	United States
ORF1ab_662_S	ORF1ab	662	SRR15383323	15451	G	A	0,997665	2021-07-17	United States
ORF1ab_1000_L	ORF1ab	1000	SRR15383323	16466	C	T	0,998673	2021-07-17	United States
ORF1ab_1087_Y	ORF1ab	1087	SRR15383323	16726	C	T	0,978581	2021-07-17	United States
ORF1ab_1918_V	ORF1ab	1918	SRR15383323	19220	C	T	0,993327	2021-07-17	United States
S_19_R	S	19	SRR15383323	21618	C	G	0,99793	2021-07-17	United States
S_142_D	S	142	SRR15383323	21987	G	A	0,987715	2021-07-17	United States
S_156_NA	S	156	SRR15383323	22028	G	-AGTTCA	0,997335	2021-07-17	United States
S_452_R	S	452	SRR15383323	22917	T	G	0,99875	2021-07-17	United States
S_478_K	S	478	SRR15383323	22995	C	A	0,998724	2021-07-17	United States
S_614_G	S	614	SRR15383323	23403	A	G	0,999609	2021-07-17	United States
S_681_R	S	681	SRR15383323	23604	C	G	0,998687	2021-07-17	United States
S_950_N	S	950	SRR15383323	24410	G	A	0,999132	2021-07-17	United States
ORF3a_26_L	ORF3a	26	SRR15383323	25469	C	T	0,99951	2021-07-17	United States
M_82_T	M	82	SRR15383323	26767	T	C	0,997705	2021-07-17	United States
ORF7a_82_A	ORF7a	82	SRR15383323	27638	T	C	0,999446	2021-07-17	United States
ORF7a_120_I	ORF7a	120	SRR15383323	27752	C	T	0,999449	2021-07-17	United States
ORF7b_40_I	ORF7b	40	SRR15383323	27874	C	T	0,994884	2021-07-17	United States
ORF8_60_F	ORF8	60	SRR15383323	28073	G	T	0,977559	2021-07-17	United States
ORF8_118_NA	ORF8	118	SRR15383323	28247	A	-GATTTC	0,995062	2021-07-17	United States
N_63_G	N	63	SRR15383323	28461	A	G	0,998309	2021-07-17	United States
N_203_M	N	203	SRR15383323	28881	G	T	0,999274	2021-07-17	United States
N_215_C	N	215	SRR15383323	28916	G	T	0,995285	2021-07-17	United States
N_377_Y	N	377	SRR15383323	29402	G	T	0,998243	2021-07-17	United States
ORF1ab_1640_L	ORF1ab	1640	SRR15383324	5184	C	T	0,992903	2021-07-16	United States
ORF1ab_3209_V	ORF1ab	3209	SRR15383324	9891	C	T	0,995343	2021-07-16	United States
ORF1ab_3718_A	ORF1ab	3718	SRR15383324	11418	T	C	0,991673	2021-07-16	United States
ORF1ab_3750_I	ORF1ab	3750	SRR15383324	11514	C	T	0,989337	2021-07-16	United States
ORF1ab_314_L	ORF1ab	314	SRR15383324	14408	C	T	1	2021-07-16	United States
ORF1ab_662_S	ORF1ab	662	SRR15383324	15451	G	A	0,997557	2021-07-16	United States
ORF1ab_1000_L	ORF1ab	1000	SRR15383324	16466	C	T	0,99915	2021-07-16	United States
S_19_R	S	19	SRR15383324	21618	C	G	1	2021-07-16	United States
S_156_NA	S	156	SRR15383324	22028	G	-AGTTCA	0,996296	2021-07-16	United States
S_222_V	S	222	SRR15383324	22227	C	T	0,979478	2021-07-16	United States
S_452_R	S	452	SRR15383324	22917	T	G	1	2021-07-16	United States
S_478_K	S	478	SRR15383324	22995	C	A	1	2021-07-16	United States
S_614_G	S	614	SRR15383324	23403	A	G	1	2021-07-16	United States
S_681_R	S	681	SRR15383324	23604	C	G	0,997354	2021-07-16	United States
S_950_N	S	950	SRR15383324	24410	G	A	0,996058	2021-07-16	United States
ORF3a_26_L	ORF3a	26	SRR15383324	25469	C	T	0,997794	2021-07-16	United States
ORF3a_224_C	ORF3a	224	SRR15383324	26062	G	T	0,9846	2021-07-16	United States
M_82_T	M	82	SRR15383324	26767	T	C	0,99792	2021-07-16	United States
M_197_N	M	197	SRR15383324	27112	G	A	0,979374	2021-07-16	United States
ORF7a_82_A	ORF7a	82	SRR15383324	27638	T	C	1	2021-07-16	United States
ORF7a_120_I	ORF7a	120	SRR15383324	27752	C	T	1	2021-07-16	United States
ORF8_118_NA	ORF8	118	SRR15383324	28247	A	-GATTTC	0,994595	2021-07-16	United States
N_63_G	N	63	SRR15383324	28461	A	G	0,996458	2021-07-16	United States
N_203_M	N	203	SRR15383324	28881	G	T	1	2021-07-16	United States
N_215_S	N	215	SRR15383324	28916	G	A	0,990966	2021-07-16	United States
N_377_Y	N	377	SRR15383324	29402	G	T	1	2021-07-16	United States
ORF1ab_1027_I	ORF1ab	1027	SRR15383325	3345	G	T	0,975288	2021-07-18	United States
ORF1ab_1306_S	ORF1ab	1306	SRR15383325	4181	G	T	0,994428	2021-07-18	United States
ORF1ab_2046_L	ORF1ab	2046	SRR15383325	6402	C	T	0,99491	2021-07-18	United States
ORF1ab_2061_F	ORF1ab	2061	SRR15383325	6446	G	T	0,984936	2021-07-18	United States
ORF1ab_2287_S	ORF1ab	2287	SRR15383325	7124	C	T	0,996488	2021-07-18	United States
ORF1ab_2930_L	ORF1ab	2930	SRR15383325	9053	G	T	0,994398	2021-07-18	United States
ORF1ab_3255_I	ORF1ab	3255	SRR15383325	10029	C	T	0,995654	2021-07-18	United States
ORF1ab_3632_R	ORF1ab	3632	SRR15383325	11160	A	G	0,987904	2021-07-18	United States
ORF1ab_3646_A	ORF1ab	3646	SRR15383325	11201	A	G	0,995563	2021-07-18	United States
ORF1ab_314_L	ORF1ab	314	SRR15383325	14408	C	T	1	2021-07-18	United States
ORF1ab_662_S	ORF1ab	662	SRR15383325	15451	G	A	0,999261	2021-07-18	United States
ORF1ab_1000_L	ORF1ab	1000	SRR15383325	16466	C	T	0,999511	2021-07-18	United States
ORF1ab_1257_V	ORF1ab	1257	SRR15383325	17236	A	G	0,982741	2021-07-18	United States
ORF1ab_1918_V	ORF1ab	1918	SRR15383325	19220	C	T	0,994967	2021-07-18	United States
S_19_R	S	19	SRR15383325	21618	C	G	0,999514	2021-07-18	United States
S_142_D	S	142	SRR15383325	21987	G	A	0,994624	2021-07-18	United States
S_156_NA	S	156	SRR15383325	22028	G	-AGTTCA	0,997973	2021-07-18	United States
S_452_R	S	452	SRR15383325	22917	T	G	0,999278	2021-07-18	United States
S_478_K	S	478	SRR15383325	22995	C	A	0,999268	2021-07-18	United States
S_614_G	S	614	SRR15383325	23403	A	G	0,999817	2021-07-18	United States
S_626_T	S	626	SRR15383325	23438	G	A	0,084172	2021-07-18	United States
S_681_R	S	681	SRR15383325	23604	C	G	0,998654	2021-07-18	United States
S_950_N	S	950	SRR15383325	24410	G	A	0,999117	2021-07-18	United States
ORF3a_26_L	ORF3a	26	SRR15383325	25469	C	T	0,998018	2021-07-18	United States
M_82_T	M	82	SRR15383325	26767	T	C	0,998832	2021-07-18	United States
ORF7a_82_A	ORF7a	82	SRR15383325	27638	T	C	0,996803	2021-07-18	United States
ORF7a_120_I	ORF7a	120	SRR15383325	27752	C	T	0,996819	2021-07-18	United States
ORF7b_40_I	ORF7b	40	SRR15383325	27874	C	T	0,996056	2021-07-18	United States
ORF8_118_NA	ORF8	118	SRR15383325	28247	A	-GATTTC	0,995414	2021-07-18	United States
N_63_G	N	63	SRR15383325	28461	A	G	0,995899	2021-07-18	United States
N_203_M	N	203	SRR15383325	28881	G	T	0,998365	2021-07-18	United States
N_215_C	N	215	SRR15383325	28916	G	T	0,99634	2021-07-18	United States
N_377_Y	N	377	SRR15383325	29402	G	T	0,999413	2021-07-18	United States
ORF10_25_D	ORF10	25	SRR15383325	29630	A	G	0,98449	2021-07-18	United States
ORF1ab_340_I	ORF1ab	340	SRR15383326	1284	C	T	0,981775	2021-07-18	United States
ORF1ab_1306_S	ORF1ab	1306	SRR15383326	4181	G	T	0,993758	2021-07-18	United States
ORF1ab_2046_L	ORF1ab	2046	SRR15383326	6402	C	T	0,996744	2021-07-18	United States
ORF1ab_2287_S	ORF1ab	2287	SRR15383326	7124	C	T	0,995543	2021-07-18	United States
ORF1ab_2930_L	ORF1ab	2930	SRR15383326	9053	G	T	0,996867	2021-07-18	United States
ORF1ab_3195_G	ORF1ab	3195	SRR15383326	9848	A	G	0,324069	2021-07-18	United States
ORF1ab_3255_I	ORF1ab	3255	SRR15383326	10029	C	T	0,996288	2021-07-18	United States
ORF1ab_3646_A	ORF1ab	3646	SRR15383326	11201	A	G	0,995634	2021-07-18	United States
ORF1ab_314_L	ORF1ab	314	SRR15383326	14408	C	T	1	2021-07-18	United States
ORF1ab_662_S	ORF1ab	662	SRR15383326	15451	G	A	0,998279	2021-07-18	United States
ORF1ab_1000_L	ORF1ab	1000	SRR15383326	16466	C	T	0,998866	2021-07-18	United States
ORF1ab_1257_V	ORF1ab	1257	SRR15383326	17236	A	G	0,982817	2021-07-18	United States
ORF1ab_1918_V	ORF1ab	1918	SRR15383326	19220	C	T	0,99533	2021-07-18	United States
S_19_R	S	19	SRR15383326	21618	C	G	0,99928	2021-07-18	United States
S_156_NA	S	156	SRR15383326	22028	G	-AGTTCA	0,993642	2021-07-18	United States
S_452_R	S	452	SRR15383326	22917	T	G	0,998917	2021-07-18	United States
S_478_K	S	478	SRR15383326	22995	C	A	0,998901	2021-07-18	United States
S_614_G	S	614	SRR15383326	23403	A	G	0,999561	2021-07-18	United States
S_681_R	S	681	SRR15383326	23604	C	G	0,998529	2021-07-18	United States
S_950_N	S	950	SRR15383326	24410	G	A	0,999514	2021-07-18	United States
ORF3a_26_L	ORF3a	26	SRR15383326	25469	C	T	0,999538	2021-07-18	United States
ORF3a_50_I	ORF3a	50	SRR15383326	25540	G	A	0,983123	2021-07-18	United States
M_82_T	M	82	SRR15383326	26767	T	C	0,999063	2021-07-18	United States
ORF7a_82_A	ORF7a	82	SRR15383326	27638	T	C	0,997763	2021-07-18	United States
ORF7a_120_I	ORF7a	120	SRR15383326	27752	C	T	0,998719	2021-07-18	United States
ORF7b_40_I	ORF7b	40	SRR15383326	27874	C	T	0,997557	2021-07-18	United States
ORF8_118_NA	ORF8	118	SRR15383326	28247	A	-GATTTC	0,996021	2021-07-18	United States
N_63_G	N	63	SRR15383326	28461	A	G	0,99553	2021-07-18	United States
N_203_M	N	203	SRR15383326	28881	G	T	0,999163	2021-07-18	United States
N_215_C	N	215	SRR15383326	28916	G	T	0,997486	2021-07-18	United States
N_377_Y	N	377	SRR15383326	29402	G	T	0,99944	2021-07-18	United States
ORF1ab_1306_S	ORF1ab	1306	SRR15383327	4181	G	T	0,993675	2021-07-18	United States
ORF1ab_2046_L	ORF1ab	2046	SRR15383327	6402	C	T	0,993586	2021-07-18	United States
ORF1ab_2287_S	ORF1ab	2287	SRR15383327	7124	C	T	0,997457	2021-07-18	United States
ORF1ab_2327_C	ORF1ab	2327	SRR15383327	7246	G	T	0,985834	2021-07-18	United States
ORF1ab_2930_L	ORF1ab	2930	SRR15383327	9053	G	T	0,995074	2021-07-18	United States
ORF1ab_3255_I	ORF1ab	3255	SRR15383327	10029	C	T	0,992938	2021-07-18	United States
ORF1ab_3646_A	ORF1ab	3646	SRR15383327	11201	A	G	0,994333	2021-07-18	United States
ORF1ab_3731_V	ORF1ab	3731	SRR15383327	11456	A	G	0,986318	2021-07-18	United States
ORF1ab_4083_M	ORF1ab	4083	SRR15383327	12513	C	T	0,950479	2021-07-18	United States
ORF1ab_176_V	ORF1ab	176	SRR15383327	13994	C	T	0,973221	2021-07-18	United States
ORF1ab_314_L	ORF1ab	314	SRR15383327	14408	C	T	1	2021-07-18	United States
ORF1ab_662_S	ORF1ab	662	SRR15383327	15451	G	A	0,997672	2021-07-18	United States
ORF1ab_1000_L	ORF1ab	1000	SRR15383327	16466	C	T	0,998462	2021-07-18	United States
ORF1ab_1918_V	ORF1ab	1918	SRR15383327	19220	C	T	0,992308	2021-07-18	United States
S_19_R	S	19	SRR15383327	21618	C	G	1	2021-07-18	United States
S_142_D	S	142	SRR15383327	21987	G	A	0,977778	2021-07-18	United States
S_156_NA	S	156	SRR15383327	22028	G	-AGTTCA	0,994854	2021-07-18	United States
S_452_R	S	452	SRR15383327	22917	T	G	1	2021-07-18	United States
S_478_K	S	478	SRR15383327	22995	C	A	1	2021-07-18	United States
S_614_G	S	614	SRR15383327	23403	A	G	1	2021-07-18	United States
S_681_R	S	681	SRR15383327	23604	C	G	0,998224	2021-07-18	United States
S_950_N	S	950	SRR15383327	24410	G	A	0,995387	2021-07-18	United States
ORF3a_26_L	ORF3a	26	SRR15383327	25469	C	T	0,998766	2021-07-18	United States
ORF3a_174_A	ORF3a	174	SRR15383327	25913	G	C	0,055313	2021-07-18	United States
M_82_T	M	82	SRR15383327	26767	T	C	0,999415	2021-07-18	United States
ORF7a_82_A	ORF7a	82	SRR15383327	27638	T	C	1	2021-07-18	United States
ORF7a_120_I	ORF7a	120	SRR15383327	27752	C	T	1	2021-07-18	United States
ORF7b_40_I	ORF7b	40	SRR15383327	27874	C	T	0,997064	2021-07-18	United States
ORF8_118_NA	ORF8	118	SRR15383327	28247	A	-GATTTC	0,992989	2021-07-18	United States
N_63_G	N	63	SRR15383327	28461	A	G	0,997665	2021-07-18	United States
N_203_M	N	203	SRR15383327	28881	G	T	1	2021-07-18	United States
N_215_C	N	215	SRR15383327	28916	G	T	0,988593	2021-07-18	United States
N_377_Y	N	377	SRR15383327	29402	G	T	1	2021-07-18	United States
ORF1ab_87_D	ORF1ab	87	SRR15383330	526	G	T	0,986652	2021-07-18	United States
ORF1ab_1306_S	ORF1ab	1306	SRR15383330	4181	G	T	0,99587	2021-07-18	United States
ORF1ab_2046_L	ORF1ab	2046	SRR15383330	6402	C	T	0,992791	2021-07-18	United States
ORF1ab_2287_S	ORF1ab	2287	SRR15383330	7124	C	T	0,995238	2021-07-18	United States
ORF1ab_2930_L	ORF1ab	2930	SRR15383330	9053	G	T	0,994333	2021-07-18	United States
ORF1ab_3255_I	ORF1ab	3255	SRR15383330	10029	C	T	0,991	2021-07-18	United States
ORF1ab_3580_Y	ORF1ab	3580	SRR15383330	11003	C	T	0,253561	2021-07-18	United States
ORF1ab_3646_A	ORF1ab	3646	SRR15383330	11201	A	G	0,994777	2021-07-18	United States
ORF1ab_183_V	ORF1ab	183	SRR15383330	14014	T	G	0,976051	2021-07-18	United States
ORF1ab_314_L	ORF1ab	314	SRR15383330	14408	C	T	1	2021-07-18	United States
ORF1ab_662_S	ORF1ab	662	SRR15383330	15451	G	A	0,997155	2021-07-18	United States
ORF1ab_1000_L	ORF1ab	1000	SRR15383330	16466	C	T	0,998138	2021-07-18	United States
ORF1ab_1918_V	ORF1ab	1918	SRR15383330	19220	C	T	0,994194	2021-07-18	United States
ORF1ab_2667_I	ORF1ab	2667	SRR15383330	21468	G	T	0,100141	2021-07-18	United States
S_19_R	S	19	SRR15383330	21618	C	G	0,998158	2021-07-18	United States
S_142_D	S	142	SRR15383330	21987	G	A	0,981567	2021-07-18	United States
S_156_NA	S	156	SRR15383330	22028	G	-AGTTCA	0,992883	2021-07-18	United States
S_452_R	S	452	SRR15383330	22917	T	G	1	2021-07-18	United States
S_478_K	S	478	SRR15383330	22995	C	A	0,99898	2021-07-18	United States
S_614_G	S	614	SRR15383330	23403	A	G	0,999701	2021-07-18	United States
S_681_R	S	681	SRR15383330	23604	C	G	0,998829	2021-07-18	United States
S_950_N	S	950	SRR15383330	24410	G	A	0,998576	2021-07-18	United States
ORF3a_26_L	ORF3a	26	SRR15383330	25469	C	T	1	2021-07-18	United States
ORF3a_174_A	ORF3a	174	SRR15383330	25913	G	C	0,0619658	2021-07-18	United States
M_82_T	M	82	SRR15383330	26767	T	C	0,999275	2021-07-18	United States
ORF7a_82_A	ORF7a	82	SRR15383330	27638	T	C	0,997996	2021-07-18	United States
ORF7a_120_I	ORF7a	120	SRR15383330	27752	C	T	0,999332	2021-07-18	United States
ORF7b_40_I	ORF7b	40	SRR15383330	27874	C	T	0,993635	2021-07-18	United States
ORF8_118_NA	ORF8	118	SRR15383330	28247	A	-GATTTC	0,996195	2021-07-18	United States
N_63_G	N	63	SRR15383330	28461	A	G	0,997387	2021-07-18	United States
N_203_M	N	203	SRR15383330	28881	G	T	0,997251	2021-07-18	United States
N_215_C	N	215	SRR15383330	28916	G	T	0,997247	2021-07-18	United States
N_251_V	N	251	SRR15383330	29025	C	T	0,98539	2021-07-18	United States
N_377_Y	N	377	SRR15383330	29402	G	T	1	2021-07-18	United States
ORF1ab_1180_E	ORF1ab	1180	SRR15383331	3803	A	G	0,982833	2021-07-18	United States
ORF1ab_1281_N	ORF1ab	1281	SRR15383331	4108	A	C	0,980169	2021-07-18	United States
ORF1ab_1306_S	ORF1ab	1306	SRR15383331	4181	G	T	0,994389	2021-07-18	United States
ORF1ab_2046_L	ORF1ab	2046	SRR15383331	6402	C	T	0,996378	2021-07-18	United States
ORF1ab_2287_S	ORF1ab	2287	SRR15383331	7124	C	T	0,998153	2021-07-18	United States
ORF1ab_2616_V	ORF1ab	2616	SRR15383331	8112	C	T	0,985278	2021-07-18	United States
ORF1ab_2930_L	ORF1ab	2930	SRR15383331	9053	G	T	0,987692	2021-07-18	United States
ORF1ab_3255_I	ORF1ab	3255	SRR15383331	10029	C	T	0,978182	2021-07-18	United States
ORF1ab_3646_A	ORF1ab	3646	SRR15383331	11201	A	G	0,992996	2021-07-18	United States
ORF1ab_3731_V	ORF1ab	3731	SRR15383331	11456	A	G	0,981386	2021-07-18	United States
ORF1ab_314_L	ORF1ab	314	SRR15383331	14408	C	T	1	2021-07-18	United States
ORF1ab_662_S	ORF1ab	662	SRR15383331	15451	G	A	0,999029	2021-07-18	United States
ORF1ab_1000_L	ORF1ab	1000	SRR15383331	16466	C	T	0,994771	2021-07-18	United States
ORF1ab_1918_V	ORF1ab	1918	SRR15383331	19220	C	T	0,988801	2021-07-18	United States
S_19_R	S	19	SRR15383331	21618	C	G	0,995745	2021-07-18	United States
S_156_NA	S	156	SRR15383331	22028	G	-AGTTCA	0,985043	2021-07-18	United States
S_452_R	S	452	SRR15383331	22917	T	G	0,993548	2021-07-18	United States
S_478_K	S	478	SRR15383331	22995	C	A	0,996753	2021-07-18	United States
S_614_G	S	614	SRR15383331	23403	A	G	1	2021-07-18	United States
S_681_R	S	681	SRR15383331	23604	C	G	0,998849	2021-07-18	United States
S_950_N	S	950	SRR15383331	24410	G	A	1	2021-07-18	United States
ORF3a_26_L	ORF3a	26	SRR15383331	25469	C	T	0,997	2021-07-18	United States
ORF3a_174_A	ORF3a	174	SRR15383331	25913	G	C	0,0907975	2021-07-18	United States
M_82_T	M	82	SRR15383331	26767	T	C	0,994687	2021-07-18	United States
ORF7a_82_A	ORF7a	82	SRR15383331	27638	T	C	1	2021-07-18	United States
ORF7a_120_I	ORF7a	120	SRR15383331	27752	C	T	1	2021-07-18	United States
ORF7b_40_I	ORF7b	40	SRR15383331	27874	C	T	0,992388	2021-07-18	United States
ORF8_118_NA	ORF8	118	SRR15383331	28247	A	-GATTTC	0,993121	2021-07-18	United States
N_63_G	N	63	SRR15383331	28461	A	G	0,998494	2021-07-18	United States
N_203_M	N	203	SRR15383331	28881	G	T	1	2021-07-18	United States
N_215_C	N	215	SRR15383331	28916	G	T	1	2021-07-18	United States
N_377_Y	N	377	SRR15383331	29402	G	T	1	2021-07-18	United States
ORF1ab_1306_S	ORF1ab	1306	SRR15383333	4181	G	T	0,994849	2021-07-18	United States
ORF1ab_2046_L	ORF1ab	2046	SRR15383333	6402	C	T	0,995569	2021-07-18	United States
ORF1ab_2287_S	ORF1ab	2287	SRR15383333	7124	C	T	0,996131	2021-07-18	United States
ORF1ab_2930_L	ORF1ab	2930	SRR15383333	9053	G	T	0,994888	2021-07-18	United States
ORF1ab_3255_I	ORF1ab	3255	SRR15383333	10029	C	T	0,995543	2021-07-18	United States
ORF1ab_3646_A	ORF1ab	3646	SRR15383333	11201	A	G	0,993681	2021-07-18	United States
ORF1ab_314_L	ORF1ab	314	SRR15383333	14408	C	T	1	2021-07-18	United States
ORF1ab_373_T	ORF1ab	373	SRR15383333	14584	G	A	0,983633	2021-07-18	United States
ORF1ab_662_S	ORF1ab	662	SRR15383333	15451	G	A	0,99855	2021-07-18	United States
ORF1ab_666_F	ORF1ab	666	SRR15383333	15463	G	T	0,979006	2021-07-18	United States
ORF1ab_1000_L	ORF1ab	1000	SRR15383333	16466	C	T	0,999535	2021-07-18	United States
ORF1ab_1257_V	ORF1ab	1257	SRR15383333	17236	A	G	0,987154	2021-07-18	United States
ORF1ab_1918_V	ORF1ab	1918	SRR15383333	19220	C	T	0,993511	2021-07-18	United States
S_19_R	S	19	SRR15383333	21618	C	G	0,998048	2021-07-18	United States
S_142_D	S	142	SRR15383333	21987	G	A	0,984127	2021-07-18	United States
S_156_NA	S	156	SRR15383333	22028	G	-AGTTCA	0,995258	2021-07-18	United States
S_452_R	S	452	SRR15383333	22917	T	G	0,998759	2021-07-18	United States
S_478_K	S	478	SRR15383333	22995	C	A	0,998329	2021-07-18	United States
S_614_G	S	614	SRR15383333	23403	A	G	1	2021-07-18	United States
S_681_R	S	681	SRR15383333	23604	C	G	0,998423	2021-07-18	United States
S_950_N	S	950	SRR15383333	24410	G	A	0,999624	2021-07-18	United States
ORF3a_26_L	ORF3a	26	SRR15383333	25469	C	T	0,99914	2021-07-18	United States
ORF3a_74_F	ORF3a	74	SRR15383333	25613	C	T	0,984491	2021-07-18	United States
M_82_T	M	82	SRR15383333	26767	T	C	0,999501	2021-07-18	United States
ORF7a_82_A	ORF7a	82	SRR15383333	27638	T	C	0,998772	2021-07-18	United States
ORF7a_120_I	ORF7a	120	SRR15383333	27752	C	T	0,998461	2021-07-18	United States
ORF7b_40_I	ORF7b	40	SRR15383333	27874	C	T	0,994158	2021-07-18	United States
ORF8_14_S	ORF8	14	SRR15383333	27933	G	T	0,983544	2021-07-18	United States
ORF8_118_NA	ORF8	118	SRR15383333	28247	A	-GATTTC	0,995874	2021-07-18	United States
N_63_G	N	63	SRR15383333	28461	A	G	0,99741	2021-07-18	United States
N_203_M	N	203	SRR15383333	28881	G	T	0,998067	2021-07-18	United States
N_215_C	N	215	SRR15383333	28916	G	T	0,997826	2021-07-18	United States
N_377_Y	N	377	SRR15383333	29402	G	T	1	2021-07-18	United States
ORF1ab_632_G	ORF1ab	632	SRR15383334	2160	A	G	0,0535823	2021-07-18	United States
ORF1ab_991_R	ORF1ab	991	SRR15383334	3237	A	G	0,977384	2021-07-18	United States
ORF1ab_1306_S	ORF1ab	1306	SRR15383334	4181	G	T	0,990396	2021-07-18	United States
ORF1ab_2046_L	ORF1ab	2046	SRR15383334	6402	C	T	0,99098	2021-07-18	United States
ORF1ab_2287_S	ORF1ab	2287	SRR15383334	7124	C	T	0,995529	2021-07-18	United States
ORF1ab_2930_L	ORF1ab	2930	SRR15383334	9053	G	T	0,989535	2021-07-18	United States
ORF1ab_3255_I	ORF1ab	3255	SRR15383334	10029	C	T	0,992188	2021-07-18	United States
ORF1ab_3646_A	ORF1ab	3646	SRR15383334	11201	A	G	0,991733	2021-07-18	United States
ORF1ab_3731_V	ORF1ab	3731	SRR15383334	11456	A	G	0,981543	2021-07-18	United States
ORF1ab_314_L	ORF1ab	314	SRR15383334	14408	C	T	1	2021-07-18	United States
ORF1ab_662_S	ORF1ab	662	SRR15383334	15451	G	A	0,995159	2021-07-18	United States
ORF1ab_1000_L	ORF1ab	1000	SRR15383334	16466	C	T	0,997146	2021-07-18	United States
ORF1ab_1089_L	ORF1ab	1089	SRR15383334	16733	C	T	0,984938	2021-07-18	United States
ORF1ab_1918_V	ORF1ab	1918	SRR15383334	19220	C	T	0,991978	2021-07-18	United States
S_19_R	S	19	SRR15383334	21618	C	G	0,98801	2021-07-18	United States
S_156_NA	S	156	SRR15383334	22028	G	-AGTTCA	0,978121	2021-07-18	United States
S_452_R	S	452	SRR15383334	22917	T	G	0,997238	2021-07-18	United States
S_478_K	S	478	SRR15383334	22995	C	A	0,995775	2021-07-18	United States
S_614_G	S	614	SRR15383334	23403	A	G	1	2021-07-18	United States
S_681_R	S	681	SRR15383334	23604	C	G	0,995473	2021-07-18	United States
S_950_N	S	950	SRR15383334	24410	G	A	0,992079	2021-07-18	United States
ORF3a_26_L	ORF3a	26	SRR15383334	25469	C	T	0,996761	2021-07-18	United States
M_82_T	M	82	SRR15383334	26767	T	C	0,998137	2021-07-18	United States
ORF7a_82_A	ORF7a	82	SRR15383334	27638	T	C	0,995112	2021-07-18	United States
ORF7a_120_I	ORF7a	120	SRR15383334	27752	C	T	0,995127	2021-07-18	United States
ORF7b_40_I	ORF7b	40	SRR15383334	27874	C	T	0,990071	2021-07-18	United States
ORF8_118_NA	ORF8	118	SRR15383334	28247	A	-GATTTC	0,995641	2021-07-18	United States
N_63_G	N	63	SRR15383334	28461	A	G	0,990436	2021-07-18	United States
N_203_M	N	203	SRR15383334	28881	G	T	0,974359	2021-07-18	United States
N_215_C	N	215	SRR15383334	28916	G	T	0,935897	2021-07-18	United States
N_377_Y	N	377	SRR15383334	29402	G	T	1	2021-07-18	United States
ORF1ab_1306_S	ORF1ab	1306	SRR15383335	4181	G	T	0,992182	2021-07-18	United States
ORF1ab_2046_L	ORF1ab	2046	SRR15383335	6402	C	T	0,995381	2021-07-18	United States
ORF1ab_2287_S	ORF1ab	2287	SRR15383335	7124	C	T	0,995826	2021-07-18	United States
ORF1ab_2930_L	ORF1ab	2930	SRR15383335	9053	G	T	0,993411	2021-07-18	United States
ORF1ab_3255_I	ORF1ab	3255	SRR15383335	10029	C	T	0,996065	2021-07-18	United States
ORF1ab_3646_A	ORF1ab	3646	SRR15383335	11201	A	G	0,995148	2021-07-18	United States
ORF1ab_314_L	ORF1ab	314	SRR15383335	14408	C	T	0,999881	2021-07-18	United States
ORF1ab_662_S	ORF1ab	662	SRR15383335	15451	G	A	0,998269	2021-07-18	United States
ORF1ab_1000_L	ORF1ab	1000	SRR15383335	16466	C	T	0,999163	2021-07-18	United States
ORF1ab_1257_V	ORF1ab	1257	SRR15383335	17236	A	G	0,979843	2021-07-18	United States
ORF1ab_1918_V	ORF1ab	1918	SRR15383335	19220	C	T	0,993349	2021-07-18	United States
S_19_R	S	19	SRR15383335	21618	C	G	0,999115	2021-07-18	United States
S_142_D	S	142	SRR15383335	21987	G	A	0,968153	2021-07-18	United States
S_156_NA	S	156	SRR15383335	22028	G	-AGTTCA	0,99487	2021-07-18	United States
S_452_R	S	452	SRR15383335	22917	T	G	0,998719	2021-07-18	United States
S_478_K	S	478	SRR15383335	22995	C	A	0,998379	2021-07-18	United States
S_614_G	S	614	SRR15383335	23403	A	G	0,999866	2021-07-18	United States
S_681_R	S	681	SRR15383335	23604	C	G	0,998973	2021-07-18	United States
S_950_N	S	950	SRR15383335	24410	G	A	0,99913	2021-07-18	United States
ORF3a_26_L	ORF3a	26	SRR15383335	25469	C	T	0,998883	2021-07-18	United States
M_82_T	M	82	SRR15383335	26767	T	C	0,999446	2021-07-18	United States
ORF7a_82_A	ORF7a	82	SRR15383335	27638	T	C	0,998661	2021-07-18	United States
ORF7a_120_I	ORF7a	120	SRR15383335	27752	C	T	0,999	2021-07-18	United States
ORF7b_40_I	ORF7b	40	SRR15383335	27874	C	T	0,994026	2021-07-18	United States
ORF8_118_NA	ORF8	118	SRR15383335	28247	A	-GATTTC	0,995657	2021-07-18	United States
N_63_G	N	63	SRR15383335	28461	A	G	0,997354	2021-07-18	United States
N_203_M	N	203	SRR15383335	28881	G	T	0,998362	2021-07-18	United States
N_215_C	N	215	SRR15383335	28916	G	T	0,994005	2021-07-18	United States
N_377_Y	N	377	SRR15383335	29402	G	T	0,999279	2021-07-18	United States
ORF1ab_1306_S	ORF1ab	1306	SRR15383336	4181	G	T	0,994217	2021-07-18	United States
ORF1ab_2046_L	ORF1ab	2046	SRR15383336	6402	C	T	0,996182	2021-07-18	United States
ORF1ab_2287_S	ORF1ab	2287	SRR15383336	7124	C	T	0,99854	2021-07-18	United States
ORF1ab_2930_L	ORF1ab	2930	SRR15383336	9053	G	T	0,997015	2021-07-18	United States
ORF1ab_3255_I	ORF1ab	3255	SRR15383336	10029	C	T	0,995467	2021-07-18	United States
ORF1ab_3646_A	ORF1ab	3646	SRR15383336	11201	A	G	0,994329	2021-07-18	United States
ORF1ab_314_L	ORF1ab	314	SRR15383336	14408	C	T	1	2021-07-18	United States
ORF1ab_662_S	ORF1ab	662	SRR15383336	15451	G	A	0,998246	2021-07-18	United States
ORF1ab_1000_L	ORF1ab	1000	SRR15383336	16466	C	T	0,999463	2021-07-18	United States
ORF1ab_1257_V	ORF1ab	1257	SRR15383336	17236	A	G	0,988453	2021-07-18	United States
ORF1ab_1661_I	ORF1ab	1661	SRR15383336	18449	G	T	0,979981	2021-07-18	United States
ORF1ab_1918_V	ORF1ab	1918	SRR15383336	19220	C	T	0,995166	2021-07-18	United States
S_19_R	S	19	SRR15383336	21618	C	G	0,998382	2021-07-18	United States
S_142_D	S	142	SRR15383336	21987	G	A	0,982955	2021-07-18	United States
S_156_NA	S	156	SRR15383336	22028	G	-AGTTCA	0,994458	2021-07-18	United States
S_452_R	S	452	SRR15383336	22917	T	G	0,999196	2021-07-18	United States
S_478_K	S	478	SRR15383336	22995	C	A	0,999172	2021-07-18	United States
S_614_G	S	614	SRR15383336	23403	A	G	0,999808	2021-07-18	United States
S_681_R	S	681	SRR15383336	23604	C	G	0,999326	2021-07-18	United States
S_950_N	S	950	SRR15383336	24410	G	A	0,999625	2021-07-18	United States
ORF3a_26_L	ORF3a	26	SRR15383336	25469	C	T	0,998752	2021-07-18	United States
ORF3a_103_NA	ORF3a	103	SRR15383336	25699	G	+CCC	0,951093	2021-07-18	United States
M_82_T	M	82	SRR15383336	26767	T	C	0,998956	2021-07-18	United States
ORF7a_82_A	ORF7a	82	SRR15383336	27638	T	C	0,99835	2021-07-18	United States
ORF7a_120_I	ORF7a	120	SRR15383336	27752	C	T	0,999449	2021-07-18	United States
ORF7b_40_I	ORF7b	40	SRR15383336	27874	C	T	0,996633	2021-07-18	United States
ORF8_118_NA	ORF8	118	SRR15383336	28247	A	-GATTTC	0,994271	2021-07-18	United States
N_63_G	N	63	SRR15383336	28461	A	G	0,998789	2021-07-18	United States
N_203_M	N	203	SRR15383336	28881	G	T	0,997651	2021-07-18	United States
N_215_C	N	215	SRR15383336	28916	G	T	0,998047	2021-07-18	United States
N_377_Y	N	377	SRR15383336	29402	G	T	1	2021-07-18	United States
ORF1ab_1306_S	ORF1ab	1306	SRR15383337	4181	G	T	0,992298	2021-07-18	United States
ORF1ab_2046_L	ORF1ab	2046	SRR15383337	6402	C	T	0,994004	2021-07-18	United States
ORF1ab_2229_T	ORF1ab	2229	SRR15383337	6951	T	C	0,987734	2021-07-18	United States
ORF1ab_2287_S	ORF1ab	2287	SRR15383337	7124	C	T	0,99209	2021-07-18	United States
ORF1ab_2739_S	ORF1ab	2739	SRR15383337	8480	C	T	0,976116	2021-07-18	United States
ORF1ab_2930_L	ORF1ab	2930	SRR15383337	9053	G	T	0,992044	2021-07-18	United States
ORF1ab_3255_I	ORF1ab	3255	SRR15383337	10029	C	T	0,997169	2021-07-18	United States
ORF1ab_3646_A	ORF1ab	3646	SRR15383337	11201	A	G	0,989454	2021-07-18	United States
ORF1ab_314_L	ORF1ab	314	SRR15383337	14408	C	T	1	2021-07-18	United States
ORF1ab_662_S	ORF1ab	662	SRR15383337	15451	G	A	0,997053	2021-07-18	United States
ORF1ab_1000_L	ORF1ab	1000	SRR15383337	16466	C	T	0,997743	2021-07-18	United States
ORF1ab_1257_V	ORF1ab	1257	SRR15383337	17236	A	G	0,981712	2021-07-18	United States
ORF1ab_1918_V	ORF1ab	1918	SRR15383337	19220	C	T	0,990786	2021-07-18	United States
S_19_R	S	19	SRR15383337	21618	C	G	0,999296	2021-07-18	United States
S_142_D	S	142	SRR15383337	21987	G	A	0,972973	2021-07-18	United States
S_156_NA	S	156	SRR15383337	22028	G	-AGTTCA	0,995062	2021-07-18	United States
S_452_R	S	452	SRR15383337	22917	T	G	1	2021-07-18	United States
S_478_K	S	478	SRR15383337	22995	C	A	1	2021-07-18	United States
S_614_G	S	614	SRR15383337	23403	A	G	1	2021-07-18	United States
S_681_R	S	681	SRR15383337	23604	C	G	0,9979	2021-07-18	United States
S_950_N	S	950	SRR15383337	24410	G	A	0,997583	2021-07-18	United States
ORF3a_26_L	ORF3a	26	SRR15383337	25469	C	T	0,997033	2021-07-18	United States
ORF3a_83_F	ORF3a	83	SRR15383337	25641	G	T	0,984185	2021-07-18	United States
M_82_T	M	82	SRR15383337	26767	T	C	0,997878	2021-07-18	United States
ORF7a_82_A	ORF7a	82	SRR15383337	27638	T	C	0,999176	2021-07-18	United States
ORF7a_120_I	ORF7a	120	SRR15383337	27752	C	T	0,999179	2021-07-18	United States
ORF7b_40_I	ORF7b	40	SRR15383337	27874	C	T	0,993752	2021-07-18	United States
ORF8_118_NA	ORF8	118	SRR15383337	28247	A	-GATTTC	0,993157	2021-07-18	United States
N_63_G	N	63	SRR15383337	28461	A	G	0,99733	2021-07-18	United States
N_203_M	N	203	SRR15383337	28881	G	T	0,99816	2021-07-18	United States
N_215_C	N	215	SRR15383337	28916	G	T	0,997855	2021-07-18	United States
N_377_Y	N	377	SRR15383337	29402	G	T	0,999057	2021-07-18	United States
ORF1ab_1306_S	ORF1ab	1306	SRR15383338	4181	G	T	0,994433	2021-07-18	United States
ORF1ab_2046_L	ORF1ab	2046	SRR15383338	6402	C	T	0,994289	2021-07-18	United States
ORF1ab_2287_S	ORF1ab	2287	SRR15383338	7124	C	T	0,994555	2021-07-18	United States
ORF1ab_2930_L	ORF1ab	2930	SRR15383338	9053	G	T	0,993391	2021-07-18	United States
ORF1ab_3255_I	ORF1ab	3255	SRR15383338	10029	C	T	0,993786	2021-07-18	United States
ORF1ab_3646_A	ORF1ab	3646	SRR15383338	11201	A	G	0,992623	2021-07-18	United States
ORF1ab_183_V	ORF1ab	183	SRR15383338	14014	T	G	0,982372	2021-07-18	United States
ORF1ab_314_L	ORF1ab	314	SRR15383338	14408	C	T	0,999774	2021-07-18	United States
ORF1ab_662_S	ORF1ab	662	SRR15383338	15451	G	A	0,998428	2021-07-18	United States
ORF1ab_1000_L	ORF1ab	1000	SRR15383338	16466	C	T	0,998425	2021-07-18	United States
ORF1ab_1918_V	ORF1ab	1918	SRR15383338	19220	C	T	0,989892	2021-07-18	United States
S_19_R	S	19	SRR15383338	21618	C	G	1	2021-07-18	United States
S_142_D	S	142	SRR15383338	21987	G	A	0,990521	2021-07-18	United States
S_156_NA	S	156	SRR15383338	22028	G	-AGTTCA	0,994751	2021-07-18	United States
S_452_R	S	452	SRR15383338	22917	T	G	0,999412	2021-07-18	United States
S_478_K	S	478	SRR15383338	22995	C	A	1	2021-07-18	United States
S_614_G	S	614	SRR15383338	23403	A	G	1	2021-07-18	United States
S_681_R	S	681	SRR15383338	23604	C	G	0,997479	2021-07-18	United States
S_950_N	S	950	SRR15383338	24410	G	A	0,998809	2021-07-18	United States
ORF3a_26_L	ORF3a	26	SRR15383338	25469	C	T	0,999055	2021-07-18	United States
M_82_T	M	82	SRR15383338	26767	T	C	0,999511	2021-07-18	United States
ORF7a_82_A	ORF7a	82	SRR15383338	27638	T	C	1	2021-07-18	United States
ORF7a_120_I	ORF7a	120	SRR15383338	27752	C	T	0,999315	2021-07-18	United States
ORF7b_40_I	ORF7b	40	SRR15383338	27874	C	T	0,99349	2021-07-18	United States
ORF8_118_NA	ORF8	118	SRR15383338	28247	A	-GATTTC	0,995723	2021-07-18	United States
N_63_G	N	63	SRR15383338	28461	A	G	0,995693	2021-07-18	United States
N_203_M	N	203	SRR15383338	28881	G	T	0,998152	2021-07-18	United States
N_215_C	N	215	SRR15383338	28916	G	T	0,994855	2021-07-18	United States
N_251_V	N	251	SRR15383338	29025	C	T	0,980647	2021-07-18	United States
N_377_Y	N	377	SRR15383338	29402	G	T	0,998472	2021-07-18	United States
ORF1ab_232_H	ORF1ab	232	SRR15383340	960	G	A	0,980162	2021-07-18	United States
ORF1ab_1220_H	ORF1ab	1220	SRR15383340	3924	C	A	0,988561	2021-07-18	United States
ORF1ab_1640_L	ORF1ab	1640	SRR15383340	5184	C	T	0,986155	2021-07-18	United States
ORF1ab_2287_S	ORF1ab	2287	SRR15383340	7124	C	T	0,0616114	2021-07-18	United States
ORF1ab_3209_V	ORF1ab	3209	SRR15383340	9891	C	T	0,990196	2021-07-18	United States
ORF1ab_3718_A	ORF1ab	3718	SRR15383340	11418	T	C	0,987879	2021-07-18	United States
ORF1ab_3750_I	ORF1ab	3750	SRR15383340	11514	C	T	0,987072	2021-07-18	United States
ORF1ab_314_L	ORF1ab	314	SRR15383340	14408	C	T	1	2021-07-18	United States
ORF1ab_662_S	ORF1ab	662	SRR15383340	15451	G	A	0,999741	2021-07-18	United States
ORF1ab_1000_L	ORF1ab	1000	SRR15383340	16466	C	T	0,998537	2021-07-18	United States
S_19_R	S	19	SRR15383340	21618	C	G	1	2021-07-18	United States
S_156_NA	S	156	SRR15383340	22028	G	-AGTTCA	0,991597	2021-07-18	United States
S_222_V	S	222	SRR15383340	22227	C	T	0,978992	2021-07-18	United States
S_452_R	S	452	SRR15383340	22917	T	G	0,998047	2021-07-18	United States
S_478_K	S	478	SRR15383340	22995	C	A	1	2021-07-18	United States
S_614_G	S	614	SRR15383340	23403	A	G	0,999558	2021-07-18	United States
S_681_R	S	681	SRR15383340	23604	C	G	0,99881	2021-07-18	United States
S_950_N	S	950	SRR15383340	24410	G	A	0,99779	2021-07-18	United States
ORF3a_26_L	ORF3a	26	SRR15383340	25469	C	T	0,997874	2021-07-18	United States
ORF3a_174_A	ORF3a	174	SRR15383340	25913	G	C	0,0606327	2021-07-18	United States
ORF3a_224_C	ORF3a	224	SRR15383340	26062	G	T	0,985855	2021-07-18	United States
M_82_T	M	82	SRR15383340	26767	T	C	1	2021-07-18	United States
M_197_N	M	197	SRR15383340	27112	G	A	0,978396	2021-07-18	United States
ORF7a_82_A	ORF7a	82	SRR15383340	27638	T	C	0,998464	2021-07-18	United States
ORF7a_120_I	ORF7a	120	SRR15383340	27752	C	T	0,998483	2021-07-18	United States
ORF8_118_NA	ORF8	118	SRR15383340	28247	A	-GATTTC	0,993544	2021-07-18	United States
N_63_G	N	63	SRR15383340	28461	A	G	0,998137	2021-07-18	United States
N_203_M	N	203	SRR15383340	28881	G	T	0,997856	2021-07-18	United States
N_327_L	N	327	SRR15383340	29253	C	T	0,981783	2021-07-18	United States
N_337_V	N	337	SRR15383340	29282	A	G	0,980513	2021-07-18	United States
N_377_Y	N	377	SRR15383340	29402	G	T	0,994695	2021-07-18	United States
ORF1ab_1127_Y	ORF1ab	1127	SRR15383342	3644	G	T	0,974795	2021-07-18	United States
ORF1ab_1306_S	ORF1ab	1306	SRR15383342	4181	G	T	0,994139	2021-07-18	United States
ORF1ab_2046_L	ORF1ab	2046	SRR15383342	6402	C	T	0,996794	2021-07-18	United States
ORF1ab_2287_S	ORF1ab	2287	SRR15383342	7124	C	T	0,996128	2021-07-18	United States
ORF1ab_2930_L	ORF1ab	2930	SRR15383342	9053	G	T	0,990202	2021-07-18	United States
ORF1ab_3255_I	ORF1ab	3255	SRR15383342	10029	C	T	0,994368	2021-07-18	United States
ORF1ab_3646_A	ORF1ab	3646	SRR15383342	11201	A	G	0,99397	2021-07-18	United States
ORF1ab_3731_V	ORF1ab	3731	SRR15383342	11456	A	G	0,976427	2021-07-18	United States
ORF1ab_314_L	ORF1ab	314	SRR15383342	14408	C	T	1	2021-07-18	United States
ORF1ab_662_S	ORF1ab	662	SRR15383342	15451	G	A	0,999053	2021-07-18	United States
ORF1ab_1000_L	ORF1ab	1000	SRR15383342	16466	C	T	0,998852	2021-07-18	United States
ORF1ab_1550_Y	ORF1ab	1550	SRR15383342	18115	C	T	0,975419	2021-07-18	United States
ORF1ab_1918_V	ORF1ab	1918	SRR15383342	19220	C	T	0,99637	2021-07-18	United States
S_19_R	S	19	SRR15383342	21618	C	G	0,998716	2021-07-18	United States
S_142_D	S	142	SRR15383342	21987	G	A	0,983146	2021-07-18	United States
S_156_NA	S	156	SRR15383342	22028	G	-AGTTCA	0,995146	2021-07-18	United States
S_452_R	S	452	SRR15383342	22917	T	G	0,999258	2021-07-18	United States
S_478_K	S	478	SRR15383342	22995	C	A	0,999233	2021-07-18	United States
S_614_G	S	614	SRR15383342	23403	A	G	0,999888	2021-07-18	United States
S_681_R	S	681	SRR15383342	23604	C	G	0,999398	2021-07-18	United States
S_950_N	S	950	SRR15383342	24410	G	A	0,999146	2021-07-18	United States
ORF3a_26_L	ORF3a	26	SRR15383342	25469	C	T	0,997691	2021-07-18	United States
ORF3a_47_V	ORF3a	47	SRR15383342	25531	A	G	0,973427	2021-07-18	United States
M_82_T	M	82	SRR15383342	26767	T	C	1	2021-07-18	United States
ORF7a_82_A	ORF7a	82	SRR15383342	27638	T	C	0,998024	2021-07-18	United States
ORF7a_120_I	ORF7a	120	SRR15383342	27752	C	T	0,999208	2021-07-18	United States
ORF7b_40_I	ORF7b	40	SRR15383342	27874	C	T	0,991817	2021-07-18	United States
ORF8_118_NA	ORF8	118	SRR15383342	28247	A	-GATTTC	0,995123	2021-07-18	United States
N_63_G	N	63	SRR15383342	28461	A	G	0,997944	2021-07-18	United States
N_200_D	N	200	SRR15383342	28872	G	A	0,969231	2021-07-18	United States
N_203_M	N	203	SRR15383342	28881	G	T	1	2021-07-18	United States
N_215_C	N	215	SRR15383342	28916	G	T	0,992188	2021-07-18	United States
N_377_Y	N	377	SRR15383342	29402	G	T	1	2021-07-18	United States
ORF1ab_75_E	ORF1ab	75	SRR15383344	490	T	A	0,990489	2021-07-17	United States
ORF1ab_1306_S	ORF1ab	1306	SRR15383344	4181	G	T	0,995948	2021-07-17	United States
ORF1ab_2046_L	ORF1ab	2046	SRR15383344	6402	C	T	0,996416	2021-07-17	United States
ORF1ab_2144_NA	ORF1ab	2144	SRR15383344	6696	C	+T	0,0864553	2021-07-17	United States
ORF1ab_2287_S	ORF1ab	2287	SRR15383344	7124	C	T	1	2021-07-17	United States
ORF1ab_2930_L	ORF1ab	2930	SRR15383344	9053	G	T	0,990654	2021-07-17	United States
ORF1ab_3255_I	ORF1ab	3255	SRR15383344	10029	C	T	1	2021-07-17	United States
ORF1ab_3646_A	ORF1ab	3646	SRR15383344	11201	A	G	0,992446	2021-07-17	United States
ORF1ab_314_L	ORF1ab	314	SRR15383344	14408	C	T	1	2021-07-17	United States
ORF1ab_662_S	ORF1ab	662	SRR15383344	15451	G	A	0,998411	2021-07-17	United States
ORF1ab_1000_L	ORF1ab	1000	SRR15383344	16466	C	T	1	2021-07-17	United States
ORF1ab_1257_V	ORF1ab	1257	SRR15383344	17236	A	G	0,987879	2021-07-17	United States
ORF1ab_1918_V	ORF1ab	1918	SRR15383344	19220	C	T	0,996366	2021-07-17	United States
S_156_NA	S	156	SRR15383344	22028	G	-AGTTCA	1	2021-07-17	United States
S_452_R	S	452	SRR15383344	22917	T	G	1	2021-07-17	United States
S_478_K	S	478	SRR15383344	22995	C	A	0,998371	2021-07-17	United States
S_614_G	S	614	SRR15383344	23403	A	G	1	2021-07-17	United States
S_681_R	S	681	SRR15383344	23604	C	G	0,998004	2021-07-17	United States
S_950_N	S	950	SRR15383344	24410	G	A	1	2021-07-17	United States
ORF3a_26_L	ORF3a	26	SRR15383344	25469	C	T	1	2021-07-17	United States
M_82_T	M	82	SRR15383344	26767	T	C	1	2021-07-17	United States
ORF6_7_NA	ORF6	7	SRR15383344	27222	T	-CA	0,770035	2021-07-17	United States
ORF7a_82_A	ORF7a	82	SRR15383344	27638	T	C	1	2021-07-17	United States
ORF7a_120_I	ORF7a	120	SRR15383344	27752	C	T	1	2021-07-17	United States
ORF7b_40_I	ORF7b	40	SRR15383344	27874	C	T	0,997006	2021-07-17	United States
ORF8_118_NA	ORF8	118	SRR15383344	28247	A	-GATTTC	0,992895	2021-07-17	United States
N_63_G	N	63	SRR15383344	28461	A	G	0,997131	2021-07-17	United States
N_203_M	N	203	SRR15383344	28881	G	T	0,99705	2021-07-17	United States
N_211_S	N	211	SRR15383344	28904	G	T	0,952522	2021-07-17	United States
N_215_C	N	215	SRR15383344	28916	G	T	0,991202	2021-07-17	United States
ORF10_20_I	ORF10	20	SRR15383344	29616	G	T	0,959315	2021-07-17	United States
ORF1ab_1306_S	ORF1ab	1306	SRR15383345	4181	G	T	0,9966	2021-07-17	United States
ORF1ab_2046_L	ORF1ab	2046	SRR15383345	6402	C	T	0,996865	2021-07-17	United States
ORF1ab_2287_S	ORF1ab	2287	SRR15383345	7124	C	T	0,998277	2021-07-17	United States
ORF1ab_2930_L	ORF1ab	2930	SRR15383345	9053	G	T	0,996822	2021-07-17	United States
ORF1ab_3255_I	ORF1ab	3255	SRR15383345	10029	C	T	0,996301	2021-07-17	United States
ORF1ab_3646_A	ORF1ab	3646	SRR15383345	11201	A	G	0,995168	2021-07-17	United States
ORF1ab_314_L	ORF1ab	314	SRR15383345	14408	C	T	1	2021-07-17	United States
ORF1ab_662_S	ORF1ab	662	SRR15383345	15451	G	A	0,999451	2021-07-17	United States
ORF1ab_1000_L	ORF1ab	1000	SRR15383345	16466	C	T	0,999215	2021-07-17	United States
ORF1ab_1257_V	ORF1ab	1257	SRR15383345	17236	A	G	0,98608	2021-07-17	United States
ORF1ab_1918_V	ORF1ab	1918	SRR15383345	19220	C	T	0,996021	2021-07-17	United States
S_19_R	S	19	SRR15383345	21618	C	G	0,998158	2021-07-17	United States
S_142_D	S	142	SRR15383345	21987	G	A	1	2021-07-17	United States
S_156_NA	S	156	SRR15383345	22028	G	-AGTTCA	0,996935	2021-07-17	United States
S_243_S	S	243	SRR15383345	22289	G	T	0,985156	2021-07-17	United States
S_452_R	S	452	SRR15383345	22917	T	G	0,999545	2021-07-17	United States
S_478_K	S	478	SRR15383345	22995	C	A	0,999538	2021-07-17	United States
S_614_G	S	614	SRR15383345	23403	A	G	0,99987	2021-07-17	United States
S_681_R	S	681	SRR15383345	23604	C	G	0,998913	2021-07-17	United States
S_950_N	S	950	SRR15383345	24410	G	A	0,999799	2021-07-17	United States
ORF3a_26_L	ORF3a	26	SRR15383345	25469	C	T	0,999653	2021-07-17	United States
ORF3a_28_L	ORF3a	28	SRR15383345	25474	T	C	0,991117	2021-07-17	United States
M_82_T	M	82	SRR15383345	26767	T	C	0,999612	2021-07-17	United States
ORF7a_80_I	ORF7a	80	SRR15383345	27632	G	T	0,987164	2021-07-17	United States
ORF7a_82_A	ORF7a	82	SRR15383345	27638	T	C	0,998346	2021-07-17	United States
ORF7a_120_I	ORF7a	120	SRR15383345	27752	C	T	0,999174	2021-07-17	United States
ORF7b_40_I	ORF7b	40	SRR15383345	27874	C	T	0,995391	2021-07-17	United States
ORF8_118_NA	ORF8	118	SRR15383345	28247	A	-GATTTC	0,995485	2021-07-17	United States
N_63_G	N	63	SRR15383345	28461	A	G	0,997779	2021-07-17	United States
N_203_M	N	203	SRR15383345	28881	G	T	0,999017	2021-07-17	United States
N_215_C	N	215	SRR15383345	28916	G	T	0,998357	2021-07-17	United States
N_377_Y	N	377	SRR15383345	29402	G	T	1	2021-07-17	United States
ORF1ab_403_I	ORF1ab	403	SRR15383347	1473	C	T	0,946429	2021-07-17	United States
ORF1ab_1306_S	ORF1ab	1306	SRR15383347	4181	G	T	0,994487	2021-07-17	United States
ORF1ab_2046_L	ORF1ab	2046	SRR15383347	6402	C	T	0,994291	2021-07-17	United States
ORF1ab_2287_S	ORF1ab	2287	SRR15383347	7124	C	T	0,990667	2021-07-17	United States
ORF1ab_2930_L	ORF1ab	2930	SRR15383347	9053	G	T	0,996124	2021-07-17	United States
ORF1ab_3255_I	ORF1ab	3255	SRR15383347	10029	C	T	0,986364	2021-07-17	United States
ORF1ab_3646_A	ORF1ab	3646	SRR15383347	11201	A	G	0,992616	2021-07-17	United States
ORF1ab_314_L	ORF1ab	314	SRR15383347	14408	C	T	1	2021-07-17	United States
ORF1ab_662_S	ORF1ab	662	SRR15383347	15451	G	A	0,999671	2021-07-17	United States
ORF1ab_1000_L	ORF1ab	1000	SRR15383347	16466	C	T	0,996217	2021-07-17	United States
ORF1ab_1219_S	ORF1ab	1219	SRR15383347	17122	G	T	0,987214	2021-07-17	United States
ORF1ab_1918_V	ORF1ab	1918	SRR15383347	19220	C	T	0,993263	2021-07-17	United States
S_19_R	S	19	SRR15383347	21618	C	G	0,995745	2021-07-17	United States
S_95_I	S	95	SRR15383347	21846	C	T	0,982143	2021-07-17	United States
S_142_D	S	142	SRR15383347	21987	G	A	0,982456	2021-07-17	United States
S_156_NA	S	156	SRR15383347	22028	G	-AGTTCA	0,993902	2021-07-17	United States
S_452_R	S	452	SRR15383347	22917	T	G	1	2021-07-17	United States
S_478_K	S	478	SRR15383347	22995	C	A	1	2021-07-17	United States
S_614_G	S	614	SRR15383347	23403	A	G	1	2021-07-17	United States
S_681_R	S	681	SRR15383347	23604	C	G	1	2021-07-17	United States
S_859_I	S	859	SRR15383347	24138	C	T	0,972973	2021-07-17	United States
S_950_N	S	950	SRR15383347	24410	G	A	0,996377	2021-07-17	United States
ORF3a_26_L	ORF3a	26	SRR15383347	25469	C	T	0,998983	2021-07-17	United States
ORF3a_174_A	ORF3a	174	SRR15383347	25913	G	C	0,0631458	2021-07-17	United States
M_82_T	M	82	SRR15383347	26767	T	C	0,999438	2021-07-17	United States
ORF7a_82_A	ORF7a	82	SRR15383347	27638	T	C	0,998623	2021-07-17	United States
ORF7a_120_I	ORF7a	120	SRR15383347	27752	C	T	0,998611	2021-07-17	United States
ORF7b_40_I	ORF7b	40	SRR15383347	27874	C	T	0,99646	2021-07-17	United States
ORF8_118_NA	ORF8	118	SRR15383347	28247	A	-GATTTC	0,995308	2021-07-17	United States
N_63_G	N	63	SRR15383347	28461	A	G	0,997361	2021-07-17	United States
N_203_M	N	203	SRR15383347	28881	G	T	0,995441	2021-07-17	United States
N_215_C	N	215	SRR15383347	28916	G	T	0,990909	2021-07-17	United States
ORF1ab_148_K	ORF1ab	148	SRR15383349	707	G	A	0,957319	2021-07-19	United States
ORF1ab_309_L	ORF1ab	309	SRR15383349	1191	C	T	0,97026	2021-07-19	United States
ORF1ab_538_A	ORF1ab	538	SRR15383349	1877	T	G	0,983666	2021-07-19	United States
ORF1ab_1640_L	ORF1ab	1640	SRR15383349	5184	C	T	0,949728	2021-07-19	United States
ORF1ab_3209_V	ORF1ab	3209	SRR15383349	9891	C	T	0,957198	2021-07-19	United States
ORF1ab_3718_A	ORF1ab	3718	SRR15383349	11418	T	C	0,97963	2021-07-19	United States
ORF1ab_314_L	ORF1ab	314	SRR15383349	14408	C	T	1	2021-07-19	United States
ORF1ab_662_S	ORF1ab	662	SRR15383349	15451	G	A	0,999382	2021-07-19	United States
ORF1ab_1000_L	ORF1ab	1000	SRR15383349	16466	C	T	1	2021-07-19	United States
ORF1ab_1570_L	ORF1ab	1570	SRR15383349	18176	C	T	0,975587	2021-07-19	United States
ORF1ab_1736_G	ORF1ab	1736	SRR15383349	18673	A	G	0,10525	2021-07-19	United States
ORF1ab_1898_F	ORF1ab	1898	SRR15383349	19160	C	T	0,981536	2021-07-19	United States
ORF1ab_2183_Y	ORF1ab	2183	SRR15383349	20014	G	T	0,952904	2021-07-19	United States
ORF1ab_2417_I	ORF1ab	2417	SRR15383349	20718	G	T	0,942149	2021-07-19	United States
S_19_R	S	19	SRR15383349	21618	C	G	0,989529	2021-07-19	United States
S_156_NA	S	156	SRR15383349	22028	G	-AGTTCA	0,902857	2021-07-19	United States
S_452_R	S	452	SRR15383349	22917	T	G	1	2021-07-19	United States
S_478_K	S	478	SRR15383349	22995	C	A	1	2021-07-19	United States
S_614_G	S	614	SRR15383349	23403	A	G	1	2021-07-19	United States
S_681_R	S	681	SRR15383349	23604	C	G	0,996088	2021-07-19	United States
S_950_N	S	950	SRR15383349	24410	G	A	1	2021-07-19	United States
ORF3a_26_L	ORF3a	26	SRR15383349	25469	C	T	0,996484	2021-07-19	United States
M_82_T	M	82	SRR15383349	26767	T	C	0,998428	2021-07-19	United States
ORF7a_82_A	ORF7a	82	SRR15383349	27638	T	C	0,978193	2021-07-19	United States
ORF7a_116_F	ORF7a	116	SRR15383349	27739	C	T	0,925926	2021-07-19	United States
ORF7a_120_I	ORF7a	120	SRR15383349	27752	C	T	0,978528	2021-07-19	United States
ORF7b_33_V	ORF7b	33	SRR15383349	27853	A	T	0,972831	2021-07-19	United States
ORF8_118_NA	ORF8	118	SRR15383349	28247	A	-GATTTC	0,991471	2021-07-19	United States
N_63_G	N	63	SRR15383349	28461	A	G	0,997034	2021-07-19	United States
N_203_M	N	203	SRR15383349	28881	G	T	0,978308	2021-07-19	United States
ORF1ab_1001_I	ORF1ab	1001	SRR15383350	3267	C	T	0,988693	2021-07-19	United States
ORF1ab_1708_D	ORF1ab	1708	SRR15383350	5388	C	A	0,981966	2021-07-19	United States
ORF1ab_2230_T	ORF1ab	2230	SRR15383350	6954	T	C	0,987627	2021-07-19	United States
ORF1ab_2345_V	ORF1ab	2345	SRR15383350	7299	C	T	0,968159	2021-07-19	United States
ORF1ab_3674_NA	ORF1ab	3674	SRR15383350	11287	G	-TCTGGTTTT	0,981119	2021-07-19	United States
ORF1ab_3829_F	ORF1ab	3829	SRR15383350	11750	C	T	0,981702	2021-07-19	United States
ORF1ab_314_L	ORF1ab	314	SRR15383350	14408	C	T	0,999191	2021-07-19	United States
ORF1ab_2256_S	ORF1ab	2256	SRR15383350	20233	C	T	0,981536	2021-07-19	United States
S_68_NA	S	68	SRR15383350	21764	A	-TACATG	0,98683	2021-07-19	United States
S_143_NA	S	143	SRR15383350	21990	T	-TTA	0,984361	2021-07-19	United States
S_501_Y	S	501	SRR15383350	23063	A	T	0,988201	2021-07-19	United States
S_570_D	S	570	SRR15383350	23271	C	A	0,984774	2021-07-19	United States
S_614_G	S	614	SRR15383350	23403	A	G	1	2021-07-19	United States
S_681_H	S	681	SRR15383350	23604	C	A	0,966051	2021-07-19	United States
S_716_I	S	716	SRR15383350	23709	C	T	0,968263	2021-07-19	United States
S_778_I	S	778	SRR15383350	23895	C	T	0,984466	2021-07-19	United States
S_982_A	S	982	SRR15383350	24506	T	G	0,988397	2021-07-19	United States
S_1118_H	S	1118	SRR15383350	24914	G	C	0,962418	2021-07-19	United States
ORF8_27_*	ORF8	27	SRR15383350	27972	C	T	0,985811	2021-07-19	United States
ORF8_52_I	ORF8	52	SRR15383350	28048	G	T	0,98604	2021-07-19	United States
ORF8_68_*	ORF8	68	SRR15383350	28095	A	T	0,984417	2021-07-19	United States
ORF8_73_C	ORF8	73	SRR15383350	28111	A	G	0,984143	2021-07-19	United States
N_3_H	N	3	SRR15383350	28280	G	C	0,984564	2021-07-19	United States
N_3_V	N	3	SRR15383350	28281	A	T	0,984594	2021-07-19	United States
N_3_E	N	3	SRR15383350	28282	T	A	0,984598	2021-07-19	United States
N_202_C	N	202	SRR15383350	28877	A	T	0,987515	2021-07-19	United States
N_202_T	N	202	SRR15383350	28878	G	C	0,98756	2021-07-19	United States
N_203_K	N	203	SRR15383350	28881	G	A	0,987086	2021-07-19	United States
N_204_R	N	204	SRR15383350	28883	G	C	0,987169	2021-07-19	United States
N_229_H	N	229	SRR15383350	28960	G	T	0,986667	2021-07-19	United States
N_235_F	N	235	SRR15383350	28977	C	T	0,98781	2021-07-19	United States
ORF1ab_1002_NA	ORF1ab	1002	SRR15383353	3269	A	-TTCAAACAATTGTTGAGG	0,993374	2021-07-19	United States
ORF1ab_1306_S	ORF1ab	1306	SRR15383353	4181	G	T	0,99427	2021-07-19	United States
ORF1ab_1998_I	ORF1ab	1998	SRR15383353	6258	C	T	0,99103	2021-07-19	United States
ORF1ab_2046_L	ORF1ab	2046	SRR15383353	6402	C	T	0,997975	2021-07-19	United States
ORF1ab_2287_S	ORF1ab	2287	SRR15383353	7124	C	T	0,994838	2021-07-19	United States
ORF1ab_2930_L	ORF1ab	2930	SRR15383353	9053	G	T	0,991591	2021-07-19	United States
ORF1ab_3255_I	ORF1ab	3255	SRR15383353	10029	C	T	0,997953	2021-07-19	United States
ORF1ab_3371_L	ORF1ab	3371	SRR15383353	10377	C	T	0,980825	2021-07-19	United States
ORF1ab_3646_A	ORF1ab	3646	SRR15383353	11201	A	G	0,996384	2021-07-19	United States
ORF1ab_314_L	ORF1ab	314	SRR15383353	14408	C	T	1	2021-07-19	United States
ORF1ab_662_S	ORF1ab	662	SRR15383353	15451	G	A	0,998824	2021-07-19	United States
ORF1ab_1000_L	ORF1ab	1000	SRR15383353	16466	C	T	0,998679	2021-07-19	United States
ORF1ab_1918_V	ORF1ab	1918	SRR15383353	19220	C	T	0,994378	2021-07-19	United States
S_19_R	S	19	SRR15383353	21618	C	G	0,998081	2021-07-19	United States
S_112_L	S	112	SRR15383353	21897	C	T	0,987854	2021-07-19	United States
S_142_D	S	142	SRR15383353	21987	G	A	0,995968	2021-07-19	United States
S_156_NA	S	156	SRR15383353	22028	G	-AGTTCA	0,996532	2021-07-19	United States
S_452_R	S	452	SRR15383353	22917	T	G	0,999317	2021-07-19	United States
S_478_K	S	478	SRR15383353	22995	C	A	0,999295	2021-07-19	United States
S_614_G	S	614	SRR15383353	23403	A	G	0,999921	2021-07-19	United States
S_681_R	S	681	SRR15383353	23604	C	G	0,99895	2021-07-19	United States
S_950_N	S	950	SRR15383353	24410	G	A	0,997867	2021-07-19	United States
ORF3a_26_L	ORF3a	26	SRR15383353	25469	C	T	0,998662	2021-07-19	United States
ORF3a_239_Q	ORF3a	239	SRR15383353	26107	G	C	0,987672	2021-07-19	United States
M_82_T	M	82	SRR15383353	26767	T	C	0,99927	2021-07-19	United States
ORF7a_82_A	ORF7a	82	SRR15383353	27638	T	C	0,999514	2021-07-19	United States
ORF7a_120_I	ORF7a	120	SRR15383353	27752	C	T	0,999516	2021-07-19	United States
ORF7b_40_I	ORF7b	40	SRR15383353	27874	C	T	0,993078	2021-07-19	United States
ORF8_118_NA	ORF8	118	SRR15383353	28247	A	-GATTTC	0,994255	2021-07-19	United States
N_63_G	N	63	SRR15383353	28461	A	G	0,998023	2021-07-19	United States
N_203_M	N	203	SRR15383353	28881	G	T	0,999273	2021-07-19	United States
N_215_C	N	215	SRR15383353	28916	G	T	0,999275	2021-07-19	United States
N_377_Y	N	377	SRR15383353	29402	G	T	0,997494	2021-07-19	United States
ORF1ab_1640_L	ORF1ab	1640	SRR15383355	5184	C	T	0,979554	2021-07-17	United States
ORF1ab_3209_V	ORF1ab	3209	SRR15383355	9891	C	T	0,978166	2021-07-17	United States
ORF1ab_3718_A	ORF1ab	3718	SRR15383355	11418	T	C	0,983884	2021-07-17	United States
ORF1ab_3750_I	ORF1ab	3750	SRR15383355	11514	C	T	0,983078	2021-07-17	United States
ORF1ab_314_L	ORF1ab	314	SRR15383355	14408	C	T	0,999603	2021-07-17	United States
ORF1ab_662_S	ORF1ab	662	SRR15383355	15451	G	A	0,998984	2021-07-17	United States
ORF1ab_1000_L	ORF1ab	1000	SRR15383355	16466	C	T	0,9988	2021-07-17	United States
S_19_R	S	19	SRR15383355	21618	C	G	0,996785	2021-07-17	United States
S_156_NA	S	156	SRR15383355	22028	G	-AGTTCA	0,993007	2021-07-17	United States
S_222_V	S	222	SRR15383355	22227	C	T	0,978873	2021-07-17	United States
S_452_R	S	452	SRR15383355	22917	T	G	0,997159	2021-07-17	United States
S_478_K	S	478	SRR15383355	22995	C	A	0,997122	2021-07-17	United States
S_614_G	S	614	SRR15383355	23403	A	G	1	2021-07-17	United States
S_681_R	S	681	SRR15383355	23604	C	G	0,998322	2021-07-17	United States
S_950_N	S	950	SRR15383355	24410	G	A	0,998555	2021-07-17	United States
ORF3a_26_L	ORF3a	26	SRR15383355	25469	C	T	0,99874	2021-07-17	United States
ORF3a_224_C	ORF3a	224	SRR15383355	26062	G	T	0,976559	2021-07-17	United States
M_82_T	M	82	SRR15383355	26767	T	C	0,997656	2021-07-17	United States
M_197_N	M	197	SRR15383355	27112	G	A	0,98209	2021-07-17	United States
ORF7a_82_A	ORF7a	82	SRR15383355	27638	T	C	0,998532	2021-07-17	United States
ORF7a_120_I	ORF7a	120	SRR15383355	27752	C	T	1	2021-07-17	United States
ORF8_118_NA	ORF8	118	SRR15383355	28247	A	-GATTTC	0,995478	2021-07-17	United States
N_63_G	N	63	SRR15383355	28461	A	G	0,998929	2021-07-17	United States
N_203_M	N	203	SRR15383355	28881	G	T	0,992883	2021-07-17	United States
N_377_Y	N	377	SRR15383355	29402	G	T	1	2021-07-17	United States
ORF1ab_1156_V	ORF1ab	1156	SRR15383356	3732	C	T	0,952012	2021-07-17	United States
ORF1ab_1188_L	ORF1ab	1188	SRR15383356	3828	C	T	0,943052	2021-07-17	United States
ORF1ab_1795_Q	ORF1ab	1795	SRR15383356	5648	A	C	0,914714	2021-07-17	United States
ORF1ab_2147_D	ORF1ab	2147	SRR15383356	6704	A	G	0,961777	2021-07-17	United States
ORF1ab_3255_I	ORF1ab	3255	SRR15383356	10029	C	T	0,086444	2021-07-17	United States
ORF1ab_3674_NA	ORF1ab	3674	SRR15383356	11287	G	-TCTGGTTTT	0,952496	2021-07-17	United States
ORF1ab_314_L	ORF1ab	314	SRR15383356	14408	C	T	0,999786	2021-07-17	United States
ORF1ab_1264_D	ORF1ab	1264	SRR15383356	17259	G	T	0,976956	2021-07-17	United States
ORF1ab_2537_I	ORF1ab	2537	SRR15383356	21077	C	T	0,965884	2021-07-17	United States
S_18_F	S	18	SRR15383356	21614	C	T	0,916168	2021-07-17	United States
S_19_R	S	19	SRR15383356	21618	C	G	0,081571	2021-07-17	United States
S_20_N	S	20	SRR15383356	21621	C	A	0,915663	2021-07-17	United States
S_26_S	S	26	SRR15383356	21638	C	T	0,915408	2021-07-17	United States
S_138_Y	S	138	SRR15383356	21974	G	T	0,995646	2021-07-17	United States
S_190_S	S	190	SRR15383356	22132	G	T	0,990639	2021-07-17	United States
S_417_T	S	417	SRR15383356	22812	A	C	0,944513	2021-07-17	United States
S_452_R	S	452	SRR15383356	22917	T	G	0,0586481	2021-07-17	United States
S_478_K	S	478	SRR15383356	22995	C	A	0,0573689	2021-07-17	United States
S_484_K	S	484	SRR15383356	23012	G	A	0,938508	2021-07-17	United States
S_501_Y	S	501	SRR15383356	23063	A	T	0,942149	2021-07-17	United States
S_614_G	S	614	SRR15383356	23403	A	G	0,999901	2021-07-17	United States
S_621_S	S	621	SRR15383356	23423	C	T	0,97734	2021-07-17	United States
S_655_Y	S	655	SRR15383356	23525	C	T	0,979683	2021-07-17	United States
S_1027_I	S	1027	SRR15383356	24642	C	T	0,979764	2021-07-17	United States
S_1176_F	S	1176	SRR15383356	25088	G	T	0,886747	2021-07-17	United States
ORF3a_253_P	ORF3a	253	SRR15383356	26149	T	C	0,983821	2021-07-17	United States
ORF7b_40_I	ORF7b	40	SRR15383356	27874	C	T	0,0565428	2021-07-17	United States
ORF8_92_K	ORF8	92	SRR15383356	28167	G	A	0,953595	2021-07-17	United States
N_80_R	N	80	SRR15383356	28512	C	G	0,982472	2021-07-17	United States
N_202_C	N	202	SRR15383356	28877	A	T	0,957919	2021-07-17	United States
N_202_T	N	202	SRR15383356	28878	G	C	0,958237	2021-07-17	United States
N_203_K	N	203	SRR15383356	28881	G	A	0,956649	2021-07-17	United States
N_204_R	N	204	SRR15383356	28883	G	C	0,958115	2021-07-17	United States
N_377_Y	N	377	SRR15383356	29402	G	T	0,131737	2021-07-17	United States
ORF1ab_902_V	ORF1ab	902	SRR15383357	2969	A	G	0,962916	2021-07-18	United States
ORF1ab_1640_L	ORF1ab	1640	SRR15383357	5184	C	T	0,987511	2021-07-18	United States
ORF1ab_3209_V	ORF1ab	3209	SRR15383357	9891	C	T	0,964809	2021-07-18	United States
ORF1ab_3718_A	ORF1ab	3718	SRR15383357	11418	T	C	0,982359	2021-07-18	United States
ORF1ab_3750_I	ORF1ab	3750	SRR15383357	11514	C	T	0,981132	2021-07-18	United States
ORF1ab_314_L	ORF1ab	314	SRR15383357	14408	C	T	0,99967	2021-07-18	United States
ORF1ab_662_S	ORF1ab	662	SRR15383357	15451	G	A	0,998967	2021-07-18	United States
ORF1ab_1000_L	ORF1ab	1000	SRR15383357	16466	C	T	0,997498	2021-07-18	United States
S_19_R	S	19	SRR15383357	21618	C	G	1	2021-07-18	United States
S_156_NA	S	156	SRR15383357	22028	G	-AGTTCA	0,99341	2021-07-18	United States
S_222_V	S	222	SRR15383357	22227	C	T	0,986577	2021-07-18	United States
S_452_R	S	452	SRR15383357	22917	T	G	0,998374	2021-07-18	United States
S_478_K	S	478	SRR15383357	22995	C	A	0,998325	2021-07-18	United States
S_614_G	S	614	SRR15383357	23403	A	G	1	2021-07-18	United States
S_681_R	S	681	SRR15383357	23604	C	G	0,997183	2021-07-18	United States
S_950_N	S	950	SRR15383357	24410	G	A	0,99686	2021-07-18	United States
S_1133_F	S	1133	SRR15383357	24959	G	T	0,055269	2021-07-18	United States
ORF3a_26_L	ORF3a	26	SRR15383357	25469	C	T	0,999246	2021-07-18	United States
ORF3a_104_S	ORF3a	104	SRR15383357	25702	C	T	0,991422	2021-07-18	United States
M_82_T	M	82	SRR15383357	26767	T	C	1	2021-07-18	United States
ORF7a_82_A	ORF7a	82	SRR15383357	27638	T	C	0,998798	2021-07-18	United States
ORF7a_120_I	ORF7a	120	SRR15383357	27752	C	T	0,997605	2021-07-18	United States
ORF8_118_NA	ORF8	118	SRR15383357	28247	A	-GATTTC	0,988714	2021-07-18	United States
N_63_G	N	63	SRR15383357	28461	A	G	0,998514	2021-07-18	United States
N_203_M	N	203	SRR15383357	28881	G	T	0,998672	2021-07-18	United States
N_377_Y	N	377	SRR15383357	29402	G	T	1	2021-07-18	United States
ORF1ab_1633_D	ORF1ab	1633	SRR15383359	5164	G	T	0,991292	2021-07-17	United States
ORF1ab_1640_L	ORF1ab	1640	SRR15383359	5184	C	T	0,994349	2021-07-17	United States
ORF1ab_3148_V	ORF1ab	3148	SRR15383359	9707	A	G	0,982143	2021-07-17	United States
ORF1ab_3209_V	ORF1ab	3209	SRR15383359	9891	C	T	0,981595	2021-07-17	United States
ORF1ab_3718_A	ORF1ab	3718	SRR15383359	11418	T	C	0,988437	2021-07-17	United States
ORF1ab_3750_I	ORF1ab	3750	SRR15383359	11514	C	T	0,988033	2021-07-17	United States
ORF1ab_314_L	ORF1ab	314	SRR15383359	14408	C	T	0,999834	2021-07-17	United States
ORF1ab_662_S	ORF1ab	662	SRR15383359	15451	G	A	0,996753	2021-07-17	United States
ORF1ab_1000_L	ORF1ab	1000	SRR15383359	16466	C	T	0,998704	2021-07-17	United States
S_19_R	S	19	SRR15383359	21618	C	G	0,991573	2021-07-17	United States
S_142_D	S	142	SRR15383359	21987	G	A	0,988604	2021-07-17	United States
S_156_NA	S	156	SRR15383359	22028	G	-AGTTCA	0,993581	2021-07-17	United States
S_222_V	S	222	SRR15383359	22227	C	T	0,984507	2021-07-17	United States
S_289_I	S	289	SRR15383359	22427	G	A	0,979278	2021-07-17	United States
S_452_R	S	452	SRR15383359	22917	T	G	0,99767	2021-07-17	United States
S_478_K	S	478	SRR15383359	22995	C	A	0,997615	2021-07-17	United States
S_614_G	S	614	SRR15383359	23403	A	G	0,999832	2021-07-17	United States
S_681_R	S	681	SRR15383359	23604	C	G	0,998266	2021-07-17	United States
S_950_N	S	950	SRR15383359	24410	G	A	0,998344	2021-07-17	United States
ORF3a_26_L	ORF3a	26	SRR15383359	25469	C	T	0,997682	2021-07-17	United States
M_82_T	M	82	SRR15383359	26767	T	C	0,997283	2021-07-17	United States
ORF7a_82_A	ORF7a	82	SRR15383359	27638	T	C	0,997796	2021-07-17	United States
ORF7a_120_I	ORF7a	120	SRR15383359	27752	C	T	0,998618	2021-07-17	United States
ORF8_118_NA	ORF8	118	SRR15383359	28247	A	-GATTTC	0,994746	2021-07-17	United States
N_18_V	N	18	SRR15383359	28326	G	T	0,972337	2021-07-17	United States
N_63_G	N	63	SRR15383359	28461	A	G	0,996697	2021-07-17	United States
N_203_M	N	203	SRR15383359	28881	G	T	0,998776	2021-07-17	United States
N_377_Y	N	377	SRR15383359	29402	G	T	1	2021-07-17	United States
ORF1ab_1158_L	ORF1ab	1158	SRR15383360	3738	C	T	0,973545	2021-07-19	United States
ORF1ab_1306_S	ORF1ab	1306	SRR15383360	4181	G	T	0,996744	2021-07-19	United States
ORF1ab_2046_L	ORF1ab	2046	SRR15383360	6402	C	T	0,997513	2021-07-19	United States
ORF1ab_2150_I	ORF1ab	2150	SRR15383360	6713	G	A	0,960089	2021-07-19	United States
ORF1ab_2287_S	ORF1ab	2287	SRR15383360	7124	C	T	0,99697	2021-07-19	United States
ORF1ab_2554_V	ORF1ab	2554	SRR15383360	7926	C	T	0,894624	2021-07-19	United States
ORF1ab_2930_L	ORF1ab	2930	SRR15383360	9053	G	T	0,989328	2021-07-19	United States
ORF1ab_3255_I	ORF1ab	3255	SRR15383360	10029	C	T	0,99422	2021-07-19	United States
ORF1ab_3646_A	ORF1ab	3646	SRR15383360	11201	A	G	0,994218	2021-07-19	United States
ORF1ab_183_V	ORF1ab	183	SRR15383360	14014	T	G	0,971901	2021-07-19	United States
ORF1ab_314_L	ORF1ab	314	SRR15383360	14408	C	T	0,999663	2021-07-19	United States
ORF1ab_662_S	ORF1ab	662	SRR15383360	15451	G	A	0,999715	2021-07-19	United States
ORF1ab_1000_L	ORF1ab	1000	SRR15383360	16466	C	T	0,999328	2021-07-19	United States
ORF1ab_1918_V	ORF1ab	1918	SRR15383360	19220	C	T	0,997443	2021-07-19	United States
S_19_R	S	19	SRR15383360	21618	C	G	1	2021-07-19	United States
S_156_NA	S	156	SRR15383360	22028	G	-AGTTCA	0,998392	2021-07-19	United States
S_452_R	S	452	SRR15383360	22917	T	G	1	2021-07-19	United States
S_478_K	S	478	SRR15383360	22995	C	A	0,998559	2021-07-19	United States
S_614_G	S	614	SRR15383360	23403	A	G	0,999864	2021-07-19	United States
S_681_R	S	681	SRR15383360	23604	C	G	0,998943	2021-07-19	United States
S_950_N	S	950	SRR15383360	24410	G	A	0,997258	2021-07-19	United States
ORF3a_26_L	ORF3a	26	SRR15383360	25469	C	T	0,998583	2021-07-19	United States
M_82_T	M	82	SRR15383360	26767	T	C	0,999176	2021-07-19	United States
ORF7a_82_A	ORF7a	82	SRR15383360	27638	T	C	0,997234	2021-07-19	United States
ORF7a_120_I	ORF7a	120	SRR15383360	27752	C	T	0,997271	2021-07-19	United States
ORF7b_40_I	ORF7b	40	SRR15383360	27874	C	T	0,987654	2021-07-19	United States
ORF8_118_NA	ORF8	118	SRR15383360	28247	A	-GATTTC	0,996758	2021-07-19	United States
N_63_G	N	63	SRR15383360	28461	A	G	0,998333	2021-07-19	United States
N_203_M	N	203	SRR15383360	28881	G	T	0,999021	2021-07-19	United States
N_215_C	N	215	SRR15383360	28916	G	T	0,994158	2021-07-19	United States
N_377_Y	N	377	SRR15383360	29402	G	T	0,991071	2021-07-19	United States
ORF1ab_1306_S	ORF1ab	1306	SRR15383361	4181	G	T	0,993557	2021-07-19	United States
ORF1ab_2046_L	ORF1ab	2046	SRR15383361	6402	C	T	0,995595	2021-07-19	United States
ORF1ab_2287_S	ORF1ab	2287	SRR15383361	7124	C	T	0,997489	2021-07-19	United States
ORF1ab_2930_L	ORF1ab	2930	SRR15383361	9053	G	T	0,995974	2021-07-19	United States
ORF1ab_3255_I	ORF1ab	3255	SRR15383361	10029	C	T	0,984871	2021-07-19	United States
ORF1ab_3646_A	ORF1ab	3646	SRR15383361	11201	A	G	0,993908	2021-07-19	United States
ORF1ab_314_L	ORF1ab	314	SRR15383361	14408	C	T	1	2021-07-19	United States
ORF1ab_662_S	ORF1ab	662	SRR15383361	15451	G	A	0,998087	2021-07-19	United States
ORF1ab_1000_L	ORF1ab	1000	SRR15383361	16466	C	T	0,999088	2021-07-19	United States
ORF1ab_1257_V	ORF1ab	1257	SRR15383361	17236	A	G	0,988374	2021-07-19	United States
ORF1ab_1918_V	ORF1ab	1918	SRR15383361	19220	C	T	0,994386	2021-07-19	United States
S_19_R	S	19	SRR15383361	21618	C	G	1	2021-07-19	United States
S_156_NA	S	156	SRR15383361	22028	G	-AGTTCA	0,996522	2021-07-19	United States
S_452_R	S	452	SRR15383361	22917	T	G	0,999003	2021-07-19	United States
S_478_K	S	478	SRR15383361	22995	C	A	0,998969	2021-07-19	United States
S_614_G	S	614	SRR15383361	23403	A	G	0,999853	2021-07-19	United States
S_681_R	S	681	SRR15383361	23604	C	G	0,99887	2021-07-19	United States
S_950_N	S	950	SRR15383361	24410	G	A	0,999457	2021-07-19	United States
ORF3a_26_L	ORF3a	26	SRR15383361	25469	C	T	0,997603	2021-07-19	United States
M_82_T	M	82	SRR15383361	26767	T	C	1	2021-07-19	United States
ORF7a_82_A	ORF7a	82	SRR15383361	27638	T	C	1	2021-07-19	United States
ORF7a_120_I	ORF7a	120	SRR15383361	27752	C	T	1	2021-07-19	United States
ORF7b_40_I	ORF7b	40	SRR15383361	27874	C	T	0,990868	2021-07-19	United States
ORF8_118_NA	ORF8	118	SRR15383361	28247	A	-GATTTC	0,997614	2021-07-19	United States
N_63_G	N	63	SRR15383361	28461	A	G	0,998431	2021-07-19	United States
N_203_M	N	203	SRR15383361	28881	G	T	0,999059	2021-07-19	United States
N_215_C	N	215	SRR15383361	28916	G	T	0,996219	2021-07-19	United States
N_377_Y	N	377	SRR15383361	29402	G	T	1	2021-07-19	United States
ORF1ab_1306_S	ORF1ab	1306	SRR15383362	4181	G	T	0,993654	2021-07-20	United States
ORF1ab_2046_L	ORF1ab	2046	SRR15383362	6402	C	T	0,992583	2021-07-20	United States
ORF1ab_2144_NA	ORF1ab	2144	SRR15383362	6696	C	+T	0,0533708	2021-07-20	United States
ORF1ab_2287_S	ORF1ab	2287	SRR15383362	7124	C	T	0,995595	2021-07-20	United States
ORF1ab_2930_L	ORF1ab	2930	SRR15383362	9053	G	T	0,989655	2021-07-20	United States
ORF1ab_3646_A	ORF1ab	3646	SRR15383362	11201	A	G	0,991432	2021-07-20	United States
ORF1ab_3731_V	ORF1ab	3731	SRR15383362	11456	A	G	0,964706	2021-07-20	United States
ORF1ab_314_L	ORF1ab	314	SRR15383362	14408	C	T	0,998992	2021-07-20	United States
ORF1ab_662_S	ORF1ab	662	SRR15383362	15451	G	A	0,997207	2021-07-20	United States
ORF1ab_1000_L	ORF1ab	1000	SRR15383362	16466	C	T	0,99435	2021-07-20	United States
ORF1ab_1918_V	ORF1ab	1918	SRR15383362	19220	C	T	0,982866	2021-07-20	United States
S_156_NA	S	156	SRR15383362	22028	G	-AGTTCA	0,997519	2021-07-20	United States
S_452_R	S	452	SRR15383362	22917	T	G	0,997778	2021-07-20	United States
S_478_K	S	478	SRR15383362	22995	C	A	0,997701	2021-07-20	United States
S_614_G	S	614	SRR15383362	23403	A	G	0,999677	2021-07-20	United States
S_681_R	S	681	SRR15383362	23604	C	G	0,996575	2021-07-20	United States
S_950_N	S	950	SRR15383362	24410	G	A	1	2021-07-20	United States
ORF3a_26_L	ORF3a	26	SRR15383362	25469	C	T	1	2021-07-20	United States
M_82_T	M	82	SRR15383362	26767	T	C	1	2021-07-20	United States
ORF7a_82_A	ORF7a	82	SRR15383362	27638	T	C	1	2021-07-20	United States
ORF7a_120_I	ORF7a	120	SRR15383362	27752	C	T	1	2021-07-20	United States
ORF7b_40_I	ORF7b	40	SRR15383362	27874	C	T	0,99458	2021-07-20	United States
ORF8_107_NA	ORF8	107	SRR15383362	28214	C	+TT	0,075594	2021-07-20	United States
ORF8_107_NA	ORF8	107	SRR15383362	28214	C	+T	0,855292	2021-07-20	United States
ORF8_118_NA	ORF8	118	SRR15383362	28247	A	-GATTTC	0,985075	2021-07-20	United States
N_63_G	N	63	SRR15383362	28461	A	G	0,997859	2021-07-20	United States
ORF1ab_81_Y	ORF1ab	81	SRR15383363	506	C	T	0,594896	2021-07-19	United States
ORF1ab_1306_S	ORF1ab	1306	SRR15383363	4181	G	T	0,991061	2021-07-19	United States
ORF1ab_2046_L	ORF1ab	2046	SRR15383363	6402	C	T	0,996329	2021-07-19	United States
ORF1ab_2287_S	ORF1ab	2287	SRR15383363	7124	C	T	0,99422	2021-07-19	United States
ORF1ab_2930_L	ORF1ab	2930	SRR15383363	9053	G	T	0,986689	2021-07-19	United States
ORF1ab_3255_I	ORF1ab	3255	SRR15383363	10029	C	T	0,979434	2021-07-19	United States
ORF1ab_3646_A	ORF1ab	3646	SRR15383363	11201	A	G	0,993011	2021-07-19	United States
ORF1ab_3903_A	ORF1ab	3903	SRR15383363	11973	A	C	0,95491	2021-07-19	United States
ORF1ab_314_L	ORF1ab	314	SRR15383363	14408	C	T	1	2021-07-19	United States
ORF1ab_662_S	ORF1ab	662	SRR15383363	15451	G	A	0,997526	2021-07-19	United States
ORF1ab_1000_L	ORF1ab	1000	SRR15383363	16466	C	T	0,993579	2021-07-19	United States
ORF1ab_1257_V	ORF1ab	1257	SRR15383363	17236	A	G	0,992048	2021-07-19	United States
ORF1ab_1918_V	ORF1ab	1918	SRR15383363	19220	C	T	0,991688	2021-07-19	United States
S_19_R	S	19	SRR15383363	21618	C	G	1	2021-07-19	United States
S_156_NA	S	156	SRR15383363	22028	G	-AGTTCA	0,995595	2021-07-19	United States
S_181_R	S	181	SRR15383363	22103	G	C	0,986637	2021-07-19	United States
S_452_R	S	452	SRR15383363	22917	T	G	1	2021-07-19	United States
S_478_K	S	478	SRR15383363	22995	C	A	1	2021-07-19	United States
S_614_G	S	614	SRR15383363	23403	A	G	0,9995	2021-07-19	United States
S_681_R	S	681	SRR15383363	23604	C	G	0,998812	2021-07-19	United States
S_950_N	S	950	SRR15383363	24410	G	A	0,996656	2021-07-19	United States
ORF3a_26_L	ORF3a	26	SRR15383363	25469	C	T	0,998022	2021-07-19	United States
ORF3a_110_S	ORF3a	110	SRR15383363	25720	G	T	0,988408	2021-07-19	United States
M_82_T	M	82	SRR15383363	26767	T	C	1	2021-07-19	United States
ORF7a_82_A	ORF7a	82	SRR15383363	27638	T	C	0,998391	2021-07-19	United States
ORF7a_120_I	ORF7a	120	SRR15383363	27752	C	T	0,999191	2021-07-19	United States
ORF7b_40_I	ORF7b	40	SRR15383363	27874	C	T	0,991003	2021-07-19	United States
ORF8_118_NA	ORF8	118	SRR15383363	28247	A	-GATTTC	0,991055	2021-07-19	United States
N_63_G	N	63	SRR15383363	28461	A	G	0,998527	2021-07-19	United States
N_203_M	N	203	SRR15383363	28881	G	T	0,998544	2021-07-19	United States
N_215_C	N	215	SRR15383363	28916	G	T	0,998547	2021-07-19	United States
N_377_Y	N	377	SRR15383363	29402	G	T	1	2021-07-19	United States
ORF1ab_599_V	ORF1ab	599	SRR15383364	2061	C	T	0,990061	2021-07-19	United States
ORF1ab_1306_S	ORF1ab	1306	SRR15383364	4181	G	T	0,995183	2021-07-19	United States
ORF1ab_2046_L	ORF1ab	2046	SRR15383364	6402	C	T	0,997134	2021-07-19	United States
ORF1ab_2287_S	ORF1ab	2287	SRR15383364	7124	C	T	0,99529	2021-07-19	United States
ORF1ab_2930_L	ORF1ab	2930	SRR15383364	9053	G	T	0,994629	2021-07-19	United States
ORF1ab_3255_I	ORF1ab	3255	SRR15383364	10029	C	T	0,994056	2021-07-19	United States
ORF1ab_3646_A	ORF1ab	3646	SRR15383364	11201	A	G	0,996622	2021-07-19	United States
ORF1ab_311_L	ORF1ab	311	SRR15383364	14398	G	T	0,100552	2021-07-19	United States
ORF1ab_314_L	ORF1ab	314	SRR15383364	14408	C	T	1	2021-07-19	United States
ORF1ab_662_S	ORF1ab	662	SRR15383364	15451	G	A	0,998982	2021-07-19	United States
ORF1ab_1000_L	ORF1ab	1000	SRR15383364	16466	C	T	0,998635	2021-07-19	United States
ORF1ab_1257_V	ORF1ab	1257	SRR15383364	17236	A	G	0,991039	2021-07-19	United States
ORF1ab_1844_V	ORF1ab	1844	SRR15383364	18998	C	T	0,983716	2021-07-19	United States
ORF1ab_1918_V	ORF1ab	1918	SRR15383364	19220	C	T	0,995673	2021-07-19	United States
ORF1ab_2090_Y	ORF1ab	2090	SRR15383364	19735	G	T	0,991264	2021-07-19	United States
S_19_R	S	19	SRR15383364	21618	C	G	0,998982	2021-07-19	United States
S_95_I	S	95	SRR15383364	21846	C	T	0,964824	2021-07-19	United States
S_97_E	S	97	SRR15383364	21851	A	G	0,965	2021-07-19	United States
S_142_D	S	142	SRR15383364	21987	G	A	0,99	2021-07-19	United States
S_156_NA	S	156	SRR15383364	22028	G	-AGTTCA	0,99824	2021-07-19	United States
S_452_R	S	452	SRR15383364	22917	T	G	0,998299	2021-07-19	United States
S_478_K	S	478	SRR15383364	22995	C	A	0,998849	2021-07-19	United States
S_614_G	S	614	SRR15383364	23403	A	G	0,999779	2021-07-19	United States
S_681_R	S	681	SRR15383364	23604	C	G	0,997744	2021-07-19	United States
S_950_N	S	950	SRR15383364	24410	G	A	0,997617	2021-07-19	United States
S_1104_L	S	1104	SRR15383364	24872	G	T	0,974063	2021-07-19	United States
ORF3a_26_L	ORF3a	26	SRR15383364	25469	C	T	0,999164	2021-07-19	United States
M_82_T	M	82	SRR15383364	26767	T	C	0,999428	2021-07-19	United States
ORF7a_82_A	ORF7a	82	SRR15383364	27638	T	C	0,998804	2021-07-19	United States
ORF7a_120_I	ORF7a	120	SRR15383364	27752	C	T	0,999405	2021-07-19	United States
ORF7b_40_I	ORF7b	40	SRR15383364	27874	C	T	0,995736	2021-07-19	United States
ORF8_118_NA	ORF8	118	SRR15383364	28247	A	-GATTTC	0,995654	2021-07-19	United States
N_63_G	N	63	SRR15383364	28461	A	G	0,994206	2021-07-19	United States
N_203_M	N	203	SRR15383364	28881	G	T	0,999755	2021-07-19	United States
N_215_C	N	215	SRR15383364	28916	G	T	0,997552	2021-07-19	United States
N_377_Y	N	377	SRR15383364	29402	G	T	0,998551	2021-07-19	United States
N_383_L	N	383	SRR15383364	29421	C	T	0,994186	2021-07-19	United States
ORF1ab_1056_L	ORF1ab	1056	SRR15383365	3431	G	T	0,987049	2021-07-19	United States
ORF1ab_1306_S	ORF1ab	1306	SRR15383365	4181	G	T	0,992522	2021-07-19	United States
ORF1ab_2046_L	ORF1ab	2046	SRR15383365	6402	C	T	0,996515	2021-07-19	United States
ORF1ab_2287_S	ORF1ab	2287	SRR15383365	7124	C	T	0,971717	2021-07-19	United States
ORF1ab_2930_L	ORF1ab	2930	SRR15383365	9053	G	T	0,998331	2021-07-19	United States
ORF1ab_3255_I	ORF1ab	3255	SRR15383365	10029	C	T	0,99844	2021-07-19	United States
ORF1ab_3646_A	ORF1ab	3646	SRR15383365	11201	A	G	0,997038	2021-07-19	United States
ORF1ab_4100_H	ORF1ab	4100	SRR15383365	12565	G	T	0,976055	2021-07-19	United States
ORF1ab_314_L	ORF1ab	314	SRR15383365	14408	C	T	1	2021-07-19	United States
ORF1ab_662_S	ORF1ab	662	SRR15383365	15451	G	A	0,999195	2021-07-19	United States
ORF1ab_1000_L	ORF1ab	1000	SRR15383365	16466	C	T	0,998548	2021-07-19	United States
ORF1ab_1257_V	ORF1ab	1257	SRR15383365	17236	A	G	0,988605	2021-07-19	United States
ORF1ab_1918_V	ORF1ab	1918	SRR15383365	19220	C	T	0,995772	2021-07-19	United States
S_19_R	S	19	SRR15383365	21618	C	G	0,995859	2021-07-19	United States
S_156_NA	S	156	SRR15383365	22028	G	-AGTTCA	0,995876	2021-07-19	United States
S_452_R	S	452	SRR15383365	22917	T	G	0,998684	2021-07-19	United States
S_478_K	S	478	SRR15383365	22995	C	A	0,998667	2021-07-19	United States
S_614_G	S	614	SRR15383365	23403	A	G	0,999691	2021-07-19	United States
S_681_R	S	681	SRR15383365	23604	C	G	0,997599	2021-07-19	United States
S_950_N	S	950	SRR15383365	24410	G	A	0,997552	2021-07-19	United States
ORF3a_26_L	ORF3a	26	SRR15383365	25469	C	T	0,997609	2021-07-19	United States
M_82_T	M	82	SRR15383365	26767	T	C	1	2021-07-19	United States
M_124_F	M	124	SRR15383365	26892	C	T	0,987116	2021-07-19	United States
ORF7a_82_A	ORF7a	82	SRR15383365	27638	T	C	0,997677	2021-07-19	United States
ORF7a_120_I	ORF7a	120	SRR15383365	27752	C	T	0,997653	2021-07-19	United States
ORF7b_19_L	ORF7b	19	SRR15383365	27810	T	C	0,978099	2021-07-19	United States
ORF7b_40_I	ORF7b	40	SRR15383365	27874	C	T	0,991379	2021-07-19	United States
ORF8_118_NA	ORF8	118	SRR15383365	28247	A	-GATTTC	0,996241	2021-07-19	United States
N_63_G	N	63	SRR15383365	28461	A	G	0,993798	2021-07-19	United States
N_203_M	N	203	SRR15383365	28881	G	T	1	2021-07-19	United States
N_215_C	N	215	SRR15383365	28916	G	T	0,994208	2021-07-19	United States
N_377_Y	N	377	SRR15383365	29402	G	T	1	2021-07-19	United States
ORF1ab_340_I	ORF1ab	340	SRR15383366	1284	C	T	0,976954	2021-07-19	United States
ORF1ab_628_F	ORF1ab	628	SRR15383366	2147	C	T	0,980731	2021-07-19	United States
ORF1ab_1306_S	ORF1ab	1306	SRR15383366	4181	G	T	0,998244	2021-07-19	United States
ORF1ab_2046_L	ORF1ab	2046	SRR15383366	6402	C	T	0,993394	2021-07-19	United States
ORF1ab_2287_S	ORF1ab	2287	SRR15383366	7124	C	T	0,994728	2021-07-19	United States
ORF1ab_2930_L	ORF1ab	2930	SRR15383366	9053	G	T	0,999006	2021-07-19	United States
ORF1ab_3255_I	ORF1ab	3255	SRR15383366	10029	C	T	0,980874	2021-07-19	United States
ORF1ab_3646_A	ORF1ab	3646	SRR15383366	11201	A	G	0,995628	2021-07-19	United States
ORF1ab_314_L	ORF1ab	314	SRR15383366	14408	C	T	1	2021-07-19	United States
ORF1ab_662_S	ORF1ab	662	SRR15383366	15451	G	A	0,99871	2021-07-19	United States
ORF1ab_1000_L	ORF1ab	1000	SRR15383366	16466	C	T	0,99911	2021-07-19	United States
ORF1ab_1257_V	ORF1ab	1257	SRR15383366	17236	A	G	0,98195	2021-07-19	United States
ORF1ab_1918_V	ORF1ab	1918	SRR15383366	19220	C	T	0,995083	2021-07-19	United States
S_19_R	S	19	SRR15383366	21618	C	G	0,987854	2021-07-19	United States
S_142_D	S	142	SRR15383366	21987	G	A	0,987097	2021-07-19	United States
S_156_NA	S	156	SRR15383366	22028	G	-AGTTCA	0,993103	2021-07-19	United States
S_452_R	S	452	SRR15383366	22917	T	G	1	2021-07-19	United States
S_478_K	S	478	SRR15383366	22995	C	A	1	2021-07-19	United States
S_614_G	S	614	SRR15383366	23403	A	G	0,999652	2021-07-19	United States
S_681_R	S	681	SRR15383366	23604	C	G	0,998858	2021-07-19	United States
S_950_N	S	950	SRR15383366	24410	G	A	0,999113	2021-07-19	United States
ORF3a_26_L	ORF3a	26	SRR15383366	25469	C	T	0,997416	2021-07-19	United States
ORF3a_174_A	ORF3a	174	SRR15383366	25913	G	C	0,0960366	2021-07-19	United States
M_82_T	M	82	SRR15383366	26767	T	C	1	2021-07-19	United States
ORF7a_82_A	ORF7a	82	SRR15383366	27638	T	C	0,997854	2021-07-19	United States
ORF7a_120_I	ORF7a	120	SRR15383366	27752	C	T	0,997868	2021-07-19	United States
ORF7b_40_I	ORF7b	40	SRR15383366	27874	C	T	0,996982	2021-07-19	United States
ORF8_118_NA	ORF8	118	SRR15383366	28247	A	-GATTTC	0,994954	2021-07-19	United States
N_63_G	N	63	SRR15383366	28461	A	G	0,998896	2021-07-19	United States
N_203_M	N	203	SRR15383366	28881	G	T	0,997361	2021-07-19	United States
N_215_C	N	215	SRR15383366	28916	G	T	0,989362	2021-07-19	United States
ORF1ab_1306_S	ORF1ab	1306	SRR15383367	4181	G	T	0,995693	2021-07-19	United States
ORF1ab_2046_L	ORF1ab	2046	SRR15383367	6402	C	T	0,99615	2021-07-19	United States
ORF1ab_2287_S	ORF1ab	2287	SRR15383367	7124	C	T	0,994909	2021-07-19	United States
ORF1ab_2930_L	ORF1ab	2930	SRR15383367	9053	G	T	0,996867	2021-07-19	United States
ORF1ab_3255_I	ORF1ab	3255	SRR15383367	10029	C	T	0,996791	2021-07-19	United States
ORF1ab_3646_A	ORF1ab	3646	SRR15383367	11201	A	G	0,995818	2021-07-19	United States
ORF1ab_3731_V	ORF1ab	3731	SRR15383367	11456	A	G	0,985514	2021-07-19	United States
ORF1ab_314_L	ORF1ab	314	SRR15383367	14408	C	T	1	2021-07-19	United States
ORF1ab_662_S	ORF1ab	662	SRR15383367	15451	G	A	0,99933	2021-07-19	United States
ORF1ab_1000_L	ORF1ab	1000	SRR15383367	16466	C	T	0,999065	2021-07-19	United States
ORF1ab_1918_V	ORF1ab	1918	SRR15383367	19220	C	T	0,997088	2021-07-19	United States
S_19_R	S	19	SRR15383367	21618	C	G	0,995807	2021-07-19	United States
S_142_D	S	142	SRR15383367	21987	G	A	0,973684	2021-07-19	United States
S_156_NA	S	156	SRR15383367	22028	G	-AGTTCA	0,997054	2021-07-19	United States
S_452_R	S	452	SRR15383367	22917	T	G	0,999314	2021-07-19	United States
S_478_K	S	478	SRR15383367	22995	C	A	0,999302	2021-07-19	United States
S_614_G	S	614	SRR15383367	23403	A	G	1	2021-07-19	United States
S_681_R	S	681	SRR15383367	23604	C	G	0,99786	2021-07-19	United States
S_950_N	S	950	SRR15383367	24410	G	A	0,999261	2021-07-19	United States
S_1162_S	S	1162	SRR15383367	25046	C	T	0,983313	2021-07-19	United States
S_1235_F	S	1235	SRR15383367	25266	G	T	0,987165	2021-07-19	United States
ORF3a_26_L	ORF3a	26	SRR15383367	25469	C	T	0,999312	2021-07-19	United States
M_82_T	M	82	SRR15383367	26767	T	C	0,999626	2021-07-19	United States
ORF7a_82_A	ORF7a	82	SRR15383367	27638	T	C	0,997712	2021-07-19	United States
ORF7a_120_I	ORF7a	120	SRR15383367	27752	C	T	1	2021-07-19	United States
ORF7b_40_I	ORF7b	40	SRR15383367	27874	C	T	0,995797	2021-07-19	United States
ORF8_118_NA	ORF8	118	SRR15383367	28247	A	-GATTTC	0,995512	2021-07-19	United States
N_63_G	N	63	SRR15383367	28461	A	G	0,998641	2021-07-19	United States
N_203_M	N	203	SRR15383367	28881	G	T	0,988636	2021-07-19	United States
N_215_C	N	215	SRR15383367	28916	G	T	0,971429	2021-07-19	United States
N_377_Y	N	377	SRR15383367	29402	G	T	0,997041	2021-07-19	United States
ORF1ab_318_L	ORF1ab	318	SRR15383368	1218	C	T	0,980583	2021-07-19	United States
ORF1ab_1306_S	ORF1ab	1306	SRR15383368	4181	G	T	0,998219	2021-07-19	United States
ORF1ab_2046_L	ORF1ab	2046	SRR15383368	6402	C	T	0,992951	2021-07-19	United States
ORF1ab_2287_S	ORF1ab	2287	SRR15383368	7124	C	T	0,996957	2021-07-19	United States
ORF1ab_2930_L	ORF1ab	2930	SRR15383368	9053	G	T	0,993665	2021-07-19	United States
ORF1ab_3255_I	ORF1ab	3255	SRR15383368	10029	C	T	0,98954	2021-07-19	United States
ORF1ab_3646_A	ORF1ab	3646	SRR15383368	11201	A	G	0,994413	2021-07-19	United States
ORF1ab_314_L	ORF1ab	314	SRR15383368	14408	C	T	0,999719	2021-07-19	United States
ORF1ab_662_S	ORF1ab	662	SRR15383368	15451	G	A	0,997948	2021-07-19	United States
ORF1ab_1000_L	ORF1ab	1000	SRR15383368	16466	C	T	0,99804	2021-07-19	United States
ORF1ab_1918_V	ORF1ab	1918	SRR15383368	19220	C	T	0,995406	2021-07-19	United States
ORF1ab_2635_H	ORF1ab	2635	SRR15383368	21372	G	T	0,965493	2021-07-19	United States
S_19_R	S	19	SRR15383368	21618	C	G	1	2021-07-19	United States
S_156_NA	S	156	SRR15383368	22028	G	-AGTTCA	0,994516	2021-07-19	United States
S_452_R	S	452	SRR15383368	22917	T	G	0,998853	2021-07-19	United States
S_478_K	S	478	SRR15383368	22995	C	A	0,998822	2021-07-19	United States
S_614_G	S	614	SRR15383368	23403	A	G	1	2021-07-19	United States
S_681_R	S	681	SRR15383368	23604	C	G	0,998574	2021-07-19	United States
S_950_N	S	950	SRR15383368	24410	G	A	0,998713	2021-07-19	United States
ORF3a_26_L	ORF3a	26	SRR15383368	25469	C	T	0,999491	2021-07-19	United States
ORF3a_172_V	ORF3a	172	SRR15383368	25907	G	T	0,943522	2021-07-19	United States
M_82_T	M	82	SRR15383368	26767	T	C	0,998397	2021-07-19	United States
ORF6_1_V	ORF6	1	SRR15383368	27202	A	G	0,98381	2021-07-19	United States
ORF7a_71_I	ORF7a	71	SRR15383368	27604	G	A	0,969005	2021-07-19	United States
ORF7a_82_A	ORF7a	82	SRR15383368	27638	T	C	0,995192	2021-07-19	United States
ORF7a_120_I	ORF7a	120	SRR15383368	27752	C	T	0,99841	2021-07-19	United States
ORF7b_40_I	ORF7b	40	SRR15383368	27874	C	T	0,995283	2021-07-19	United States
ORF8_118_NA	ORF8	118	SRR15383368	28247	A	-GATTTC	0,995574	2021-07-19	United States
N_63_G	N	63	SRR15383368	28461	A	G	0,997812	2021-07-19	United States
N_203_M	N	203	SRR15383368	28881	G	T	0,993976	2021-07-19	United States
N_215_C	N	215	SRR15383368	28916	G	T	0,990964	2021-07-19	United States
N_377_Y	N	377	SRR15383368	29402	G	T	0,994819	2021-07-19	United States
ORF1ab_309_L	ORF1ab	309	SRR15383369	1191	C	T	0,973611	2021-07-19	United States
ORF1ab_1640_L	ORF1ab	1640	SRR15383369	5184	C	T	0,991816	2021-07-19	United States
ORF1ab_1921_Q	ORF1ab	1921	SRR15383369	6027	C	A	0,974719	2021-07-19	United States
ORF1ab_2980_N	ORF1ab	2980	SRR15383369	9203	G	A	0,978683	2021-07-19	United States
ORF1ab_3138_S	ORF1ab	3138	SRR15383369	9678	T	C	0,970119	2021-07-19	United States
ORF1ab_3580_Q	ORF1ab	3580	SRR15383369	11005	C	A	0,970399	2021-07-19	United States
ORF1ab_3672_I	ORF1ab	3672	SRR15383369	11280	C	T	0,983402	2021-07-19	United States
ORF1ab_169_V	ORF1ab	169	SRR15383369	13972	T	G	0,983844	2021-07-19	United States
ORF1ab_314_L	ORF1ab	314	SRR15383369	14408	C	T	0,999546	2021-07-19	United States
ORF1ab_373_V	ORF1ab	373	SRR15383369	14585	C	T	0,989659	2021-07-19	United States
ORF1ab_2310_R	ORF1ab	2310	SRR15383369	20396	A	G	0,982622	2021-07-19	United States
S_19_R	S	19	SRR15383369	21618	C	G	1	2021-07-19	United States
S_29_I	S	29	SRR15383369	21648	C	T	0,983516	2021-07-19	United States
S_77_T	S	77	SRR15383369	21792	A	C	0,976331	2021-07-19	United States
S_142_D	S	142	SRR15383369	21987	G	A	0,988372	2021-07-19	United States
S_156_NA	S	156	SRR15383369	22028	G	-AGTTCA	0,99731	2021-07-19	United States
S_452_R	S	452	SRR15383369	22917	T	G	1	2021-07-19	United States
S_478_K	S	478	SRR15383369	22995	C	A	1	2021-07-19	United States
S_614_G	S	614	SRR15383369	23403	A	G	0,999886	2021-07-19	United States
S_681_R	S	681	SRR15383369	23604	C	G	0,998796	2021-07-19	United States
S_950_N	S	950	SRR15383369	24410	G	A	0,997871	2021-07-19	United States
ORF3a_26_L	ORF3a	26	SRR15383369	25469	C	T	0,999642	2021-07-19	United States
M_82_T	M	82	SRR15383369	26767	T	C	0,997896	2021-07-19	United States
ORF7a_82_A	ORF7a	82	SRR15383369	27638	T	C	0,999608	2021-07-19	United States
ORF7a_120_I	ORF7a	120	SRR15383369	27752	C	T	1	2021-07-19	United States
N_63_G	N	63	SRR15383369	28461	A	G	0,99783	2021-07-19	United States
N_203_M	N	203	SRR15383369	28881	G	T	0,998527	2021-07-19	United States
N_377_Y	N	377	SRR15383369	29402	G	T	0,997006	2021-07-19	United States
ORF1ab_944_L	ORF1ab	944	SRR15383370	3096	C	T	0,0508357	2021-07-18	United States
ORF1ab_1306_S	ORF1ab	1306	SRR15383370	4181	G	T	0,994031	2021-07-18	United States
ORF1ab_2046_L	ORF1ab	2046	SRR15383370	6402	C	T	0,991654	2021-07-18	United States
ORF1ab_2287_S	ORF1ab	2287	SRR15383370	7124	C	T	0,997117	2021-07-18	United States
ORF1ab_2930_L	ORF1ab	2930	SRR15383370	9053	G	T	0,995227	2021-07-18	United States
ORF1ab_3255_I	ORF1ab	3255	SRR15383370	10029	C	T	0,991655	2021-07-18	United States
ORF1ab_3646_A	ORF1ab	3646	SRR15383370	11201	A	G	0,994757	2021-07-18	United States
ORF1ab_314_L	ORF1ab	314	SRR15383370	14408	C	T	1	2021-07-18	United States
ORF1ab_662_S	ORF1ab	662	SRR15383370	15451	G	A	0,998069	2021-07-18	United States
ORF1ab_1000_L	ORF1ab	1000	SRR15383370	16466	C	T	0,998404	2021-07-18	United States
ORF1ab_1223_L	ORF1ab	1223	SRR15383370	17135	C	T	0,975196	2021-07-18	United States
ORF1ab_1257_V	ORF1ab	1257	SRR15383370	17236	A	G	0,979966	2021-07-18	United States
ORF1ab_1918_V	ORF1ab	1918	SRR15383370	19220	C	T	0,995056	2021-07-18	United States
S_19_R	S	19	SRR15383370	21618	C	G	1	2021-07-18	United States
S_142_D	S	142	SRR15383370	21987	G	A	1	2021-07-18	United States
S_156_NA	S	156	SRR15383370	22028	G	-AGTTCA	0,996933	2021-07-18	United States
S_452_R	S	452	SRR15383370	22917	T	G	1	2021-07-18	United States
S_478_K	S	478	SRR15383370	22995	C	A	1	2021-07-18	United States
S_614_G	S	614	SRR15383370	23403	A	G	0,999689	2021-07-18	United States
S_681_R	S	681	SRR15383370	23604	C	G	0,997232	2021-07-18	United States
S_950_N	S	950	SRR15383370	24410	G	A	0,998131	2021-07-18	United States
ORF3a_26_L	ORF3a	26	SRR15383370	25469	C	T	0,999421	2021-07-18	United States
ORF3a_131_C	ORF3a	131	SRR15383370	25785	G	C	0,984317	2021-07-18	United States
ORF3a_174_A	ORF3a	174	SRR15383370	25913	G	C	0,069541	2021-07-18	United States
M_82_T	M	82	SRR15383370	26767	T	C	0,999203	2021-07-18	United States
ORF7a_82_A	ORF7a	82	SRR15383370	27638	T	C	0,998392	2021-07-18	United States
ORF7a_120_I	ORF7a	120	SRR15383370	27752	C	T	1	2021-07-18	United States
ORF7b_40_I	ORF7b	40	SRR15383370	27874	C	T	0,989788	2021-07-18	United States
ORF8_36_S	ORF8	36	SRR15383370	27999	C	T	0,978923	2021-07-18	United States
ORF8_118_NA	ORF8	118	SRR15383370	28247	A	-GATTTC	0,993299	2021-07-18	United States
N_63_G	N	63	SRR15383370	28461	A	G	0,998325	2021-07-18	United States
N_203_M	N	203	SRR15383370	28881	G	T	0,997996	2021-07-18	United States
N_215_C	N	215	SRR15383370	28916	G	T	0,985972	2021-07-18	United States
N_377_Y	N	377	SRR15383370	29402	G	T	1	2021-07-18	United States
ORF1ab_147_Y	ORF1ab	147	SRR15383371	704	G	T	0,98444	2021-07-18	United States
ORF1ab_1306_S	ORF1ab	1306	SRR15383371	4181	G	T	0,993914	2021-07-18	United States
ORF1ab_2046_L	ORF1ab	2046	SRR15383371	6402	C	T	0,995643	2021-07-18	United States
ORF1ab_2287_S	ORF1ab	2287	SRR15383371	7124	C	T	0,996678	2021-07-18	United States
ORF1ab_2930_L	ORF1ab	2930	SRR15383371	9053	G	T	0,997725	2021-07-18	United States
ORF1ab_3255_I	ORF1ab	3255	SRR15383371	10029	C	T	0,987567	2021-07-18	United States
ORF1ab_3646_A	ORF1ab	3646	SRR15383371	11201	A	G	0,992969	2021-07-18	United States
ORF1ab_3731_V	ORF1ab	3731	SRR15383371	11456	A	G	0,981651	2021-07-18	United States
ORF1ab_314_L	ORF1ab	314	SRR15383371	14408	C	T	1	2021-07-18	United States
ORF1ab_662_S	ORF1ab	662	SRR15383371	15451	G	A	0,999534	2021-07-18	United States
ORF1ab_1000_L	ORF1ab	1000	SRR15383371	16466	C	T	1	2021-07-18	United States
ORF1ab_1918_V	ORF1ab	1918	SRR15383371	19220	C	T	0,993377	2021-07-18	United States
S_5_F	S	5	SRR15383371	21575	C	T	0,356044	2021-07-18	United States
S_19_R	S	19	SRR15383371	21618	C	G	1	2021-07-18	United States
S_156_NA	S	156	SRR15383371	22028	G	-AGTTCA	0,990536	2021-07-18	United States
S_452_R	S	452	SRR15383371	22917	T	G	1	2021-07-18	United States
S_478_K	S	478	SRR15383371	22995	C	A	1	2021-07-18	United States
S_614_G	S	614	SRR15383371	23403	A	G	1	2021-07-18	United States
S_681_R	S	681	SRR15383371	23604	C	G	0,999406	2021-07-18	United States
S_950_N	S	950	SRR15383371	24410	G	A	1	2021-07-18	United States
ORF3a_26_L	ORF3a	26	SRR15383371	25469	C	T	0,998351	2021-07-18	United States
M_15_Q	M	15	SRR15383371	26565	A	C	0,982465	2021-07-18	United States
M_82_T	M	82	SRR15383371	26767	T	C	0,997592	2021-07-18	United States
ORF6_22_NA	ORF6	22	SRR15383371	27265	T	-TTAAAGTTTCCATTTGGAATCTTGATTACATCATA	0,986509	2021-07-18	United States
ORF7a_82_A	ORF7a	82	SRR15383371	27638	T	C	0,997439	2021-07-18	United States
ORF7a_120_I	ORF7a	120	SRR15383371	27752	C	T	0,998728	2021-07-18	United States
ORF7b_40_I	ORF7b	40	SRR15383371	27874	C	T	0,997087	2021-07-18	United States
ORF8_118_NA	ORF8	118	SRR15383371	28247	A	-GATTTC	0,996138	2021-07-18	United States
N_63_G	N	63	SRR15383371	28461	A	G	0,998224	2021-07-18	United States
N_203_M	N	203	SRR15383371	28881	G	T	0,992395	2021-07-18	United States
N_215_C	N	215	SRR15383371	28916	G	T	0,969582	2021-07-18	United States
N_377_Y	N	377	SRR15383371	29402	G	T	1	2021-07-18	United States
ORF1ab_1306_S	ORF1ab	1306	SRR15383372	4181	G	T	0,993954	2021-07-18	United States
ORF1ab_2046_L	ORF1ab	2046	SRR15383372	6402	C	T	0,996325	2021-07-18	United States
ORF1ab_2287_S	ORF1ab	2287	SRR15383372	7124	C	T	0,998159	2021-07-18	United States
ORF1ab_2325_V	ORF1ab	2325	SRR15383372	7239	C	T	0,984525	2021-07-18	United States
ORF1ab_2930_L	ORF1ab	2930	SRR15383372	9053	G	T	0,991219	2021-07-18	United States
ORF1ab_3255_I	ORF1ab	3255	SRR15383372	10029	C	T	0,996439	2021-07-18	United States
ORF1ab_3646_A	ORF1ab	3646	SRR15383372	11201	A	G	0,991517	2021-07-18	United States
ORF1ab_3879_F	ORF1ab	3879	SRR15383372	11900	C	T	0,976239	2021-07-18	United States
ORF1ab_314_L	ORF1ab	314	SRR15383372	14408	C	T	1	2021-07-18	United States
ORF1ab_662_S	ORF1ab	662	SRR15383372	15451	G	A	0,998267	2021-07-18	United States
ORF1ab_1000_L	ORF1ab	1000	SRR15383372	16466	C	T	0,998835	2021-07-18	United States
ORF1ab_1257_V	ORF1ab	1257	SRR15383372	17236	A	G	0,978799	2021-07-18	United States
ORF1ab_1918_V	ORF1ab	1918	SRR15383372	19220	C	T	0,990915	2021-07-18	United States
S_19_R	S	19	SRR15383372	21618	C	G	1	2021-07-18	United States
S_142_D	S	142	SRR15383372	21987	G	A	0,982379	2021-07-18	United States
S_156_NA	S	156	SRR15383372	22028	G	-AGTTCA	0,997751	2021-07-18	United States
S_452_R	S	452	SRR15383372	22917	T	G	0,999284	2021-07-18	United States
S_478_K	S	478	SRR15383372	22995	C	A	0,999275	2021-07-18	United States
S_614_G	S	614	SRR15383372	23403	A	G	1	2021-07-18	United States
S_681_R	S	681	SRR15383372	23604	C	G	1	2021-07-18	United States
S_950_N	S	950	SRR15383372	24410	G	A	0,9997	2021-07-18	United States
ORF3a_24_I	ORF3a	24	SRR15383372	25463	C	T	0,981576	2021-07-18	United States
ORF3a_26_L	ORF3a	26	SRR15383372	25469	C	T	0,998873	2021-07-18	United States
M_82_T	M	82	SRR15383372	26767	T	C	1	2021-07-18	United States
ORF7a_82_A	ORF7a	82	SRR15383372	27638	T	C	0,998734	2021-07-18	United States
ORF7a_120_I	ORF7a	120	SRR15383372	27752	C	T	0,99874	2021-07-18	United States
ORF7b_40_I	ORF7b	40	SRR15383372	27874	C	T	0,993069	2021-07-18	United States
ORF8_118_NA	ORF8	118	SRR15383372	28247	A	-GATTTC	0,995829	2021-07-18	United States
N_63_G	N	63	SRR15383372	28461	A	G	0,997406	2021-07-18	United States
N_203_M	N	203	SRR15383372	28881	G	T	0,999138	2021-07-18	United States
N_215_C	N	215	SRR15383372	28916	G	T	0,996972	2021-07-18	United States
N_377_Y	N	377	SRR15383372	29402	G	T	0,997996	2021-07-18	United States
ORF1ab_1306_S	ORF1ab	1306	SRR15383373	4181	G	T	0,994338	2021-07-18	United States
ORF1ab_2046_L	ORF1ab	2046	SRR15383373	6402	C	T	0,996006	2021-07-18	United States
ORF1ab_2103_F	ORF1ab	2103	SRR15383373	6573	C	T	0,985475	2021-07-18	United States
ORF1ab_2287_S	ORF1ab	2287	SRR15383373	7124	C	T	0,996481	2021-07-18	United States
ORF1ab_2930_L	ORF1ab	2930	SRR15383373	9053	G	T	0,996278	2021-07-18	United States
ORF1ab_3255_I	ORF1ab	3255	SRR15383373	10029	C	T	0,996305	2021-07-18	United States
ORF1ab_3646_A	ORF1ab	3646	SRR15383373	11201	A	G	0,99506	2021-07-18	United States
ORF1ab_314_L	ORF1ab	314	SRR15383373	14408	C	T	1	2021-07-18	United States
ORF1ab_662_S	ORF1ab	662	SRR15383373	15451	G	A	0,99872	2021-07-18	United States
ORF1ab_1000_L	ORF1ab	1000	SRR15383373	16466	C	T	0,998282	2021-07-18	United States
ORF1ab_1219_S	ORF1ab	1219	SRR15383373	17122	G	T	0,979671	2021-07-18	United States
ORF1ab_1918_V	ORF1ab	1918	SRR15383373	19220	C	T	0,993994	2021-07-18	United States
ORF1ab_2306_V	ORF1ab	2306	SRR15383373	20384	C	T	0,988065	2021-07-18	United States
S_19_R	S	19	SRR15383373	21618	C	G	1	2021-07-18	United States
S_156_NA	S	156	SRR15383373	22028	G	-AGTTCA	0,992647	2021-07-18	United States
S_452_R	S	452	SRR15383373	22917	T	G	0,994859	2021-07-18	United States
S_478_K	S	478	SRR15383373	22995	C	A	0,993481	2021-07-18	United States
S_614_G	S	614	SRR15383373	23403	A	G	0,999508	2021-07-18	United States
S_681_R	S	681	SRR15383373	23604	C	G	0,998272	2021-07-18	United States
S_950_N	S	950	SRR15383373	24410	G	A	0,99904	2021-07-18	United States
ORF3a_26_L	ORF3a	26	SRR15383373	25469	C	T	0,999129	2021-07-18	United States
M_82_T	M	82	SRR15383373	26767	T	C	0,997891	2021-07-18	United States
ORF7a_82_A	ORF7a	82	SRR15383373	27638	T	C	0,997439	2021-07-18	United States
ORF7a_120_I	ORF7a	120	SRR15383373	27752	C	T	0,994904	2021-07-18	United States
ORF7b_40_I	ORF7b	40	SRR15383373	27874	C	T	0,996098	2021-07-18	United States
ORF8_31_F	ORF8	31	SRR15383373	27985	A	T	0,984451	2021-07-18	United States
ORF8_118_NA	ORF8	118	SRR15383373	28247	A	-GATTTC	0,995193	2021-07-18	United States
N_63_G	N	63	SRR15383373	28461	A	G	0,997217	2021-07-18	United States
N_203_M	N	203	SRR15383373	28881	G	T	0,999257	2021-07-18	United States
N_215_C	N	215	SRR15383373	28916	G	T	0,993343	2021-07-18	United States
N_377_Y	N	377	SRR15383373	29402	G	T	1	2021-07-18	United States
ORF1ab_1306_S	ORF1ab	1306	SRR15383374	4181	G	T	0,991462	2021-07-18	United States
ORF1ab_2043_N	ORF1ab	2043	SRR15383374	6392	G	A	0,968178	2021-07-18	United States
ORF1ab_2046_L	ORF1ab	2046	SRR15383374	6402	C	T	0,990743	2021-07-18	United States
ORF1ab_2287_S	ORF1ab	2287	SRR15383374	7124	C	T	0,994183	2021-07-18	United States
ORF1ab_2930_L	ORF1ab	2930	SRR15383374	9053	G	T	0,993583	2021-07-18	United States
ORF1ab_3255_I	ORF1ab	3255	SRR15383374	10029	C	T	0,995719	2021-07-18	United States
ORF1ab_3646_A	ORF1ab	3646	SRR15383374	11201	A	G	0,992671	2021-07-18	United States
ORF1ab_3731_V	ORF1ab	3731	SRR15383374	11456	A	G	0,988321	2021-07-18	United States
ORF1ab_314_L	ORF1ab	314	SRR15383374	14408	C	T	1	2021-07-18	United States
ORF1ab_662_S	ORF1ab	662	SRR15383374	15451	G	A	0,999368	2021-07-18	United States
ORF1ab_1000_L	ORF1ab	1000	SRR15383374	16466	C	T	0,998433	2021-07-18	United States
ORF1ab_1918_V	ORF1ab	1918	SRR15383374	19220	C	T	0,985759	2021-07-18	United States
S_19_R	S	19	SRR15383374	21618	C	G	0,998371	2021-07-18	United States
S_156_NA	S	156	SRR15383374	22028	G	-AGTTCA	0,998596	2021-07-18	United States
S_452_R	S	452	SRR15383374	22917	T	G	0,997719	2021-07-18	United States
S_478_K	S	478	SRR15383374	22995	C	A	0,99765	2021-07-18	United States
S_614_G	S	614	SRR15383374	23403	A	G	1	2021-07-18	United States
S_681_R	S	681	SRR15383374	23604	C	G	0,999264	2021-07-18	United States
S_950_N	S	950	SRR15383374	24410	G	A	0,995238	2021-07-18	United States
ORF3a_26_L	ORF3a	26	SRR15383374	25469	C	T	0,999579	2021-07-18	United States
M_82_T	M	82	SRR15383374	26767	T	C	0,999518	2021-07-18	United States
ORF7a_82_A	ORF7a	82	SRR15383374	27638	T	C	0,999388	2021-07-18	United States
ORF7a_120_I	ORF7a	120	SRR15383374	27752	C	T	0,999394	2021-07-18	United States
ORF7b_40_I	ORF7b	40	SRR15383374	27874	C	T	0,990074	2021-07-18	United States
ORF8_118_NA	ORF8	118	SRR15383374	28247	A	-GATTTC	0,997407	2021-07-18	United States
N_63_G	N	63	SRR15383374	28461	A	G	0,997557	2021-07-18	United States
N_203_M	N	203	SRR15383374	28881	G	T	0,997175	2021-07-18	United States
N_215_C	N	215	SRR15383374	28916	G	T	0,977273	2021-07-18	United States
N_377_Y	N	377	SRR15383374	29402	G	T	1	2021-07-18	United States
ORF1ab_1306_S	ORF1ab	1306	SRR15383375	4181	G	T	0,99557	2021-07-18	United States
ORF1ab_2046_L	ORF1ab	2046	SRR15383375	6402	C	T	0,995472	2021-07-18	United States
ORF1ab_2287_S	ORF1ab	2287	SRR15383375	7124	C	T	0,997069	2021-07-18	United States
ORF1ab_2930_L	ORF1ab	2930	SRR15383375	9053	G	T	0,996035	2021-07-18	United States
ORF1ab_3255_I	ORF1ab	3255	SRR15383375	10029	C	T	0,995501	2021-07-18	United States
ORF1ab_3646_A	ORF1ab	3646	SRR15383375	11201	A	G	0,995427	2021-07-18	United States
ORF1ab_314_L	ORF1ab	314	SRR15383375	14408	C	T	0,99973	2021-07-18	United States
ORF1ab_662_S	ORF1ab	662	SRR15383375	15451	G	A	0,998221	2021-07-18	United States
ORF1ab_1000_L	ORF1ab	1000	SRR15383375	16466	C	T	0,999097	2021-07-18	United States
ORF1ab_1257_V	ORF1ab	1257	SRR15383375	17236	A	G	0,978224	2021-07-18	United States
ORF1ab_1918_V	ORF1ab	1918	SRR15383375	19220	C	T	0,995005	2021-07-18	United States
S_19_R	S	19	SRR15383375	21618	C	G	0,997333	2021-07-18	United States
S_142_D	S	142	SRR15383375	21987	G	A	0,991468	2021-07-18	United States
S_156_NA	S	156	SRR15383375	22028	G	-AGTTCA	0,998303	2021-07-18	United States
S_452_R	S	452	SRR15383375	22917	T	G	0,999339	2021-07-18	United States
S_478_K	S	478	SRR15383375	22995	C	A	0,999664	2021-07-18	United States
S_614_G	S	614	SRR15383375	23403	A	G	0,999875	2021-07-18	United States
S_681_R	S	681	SRR15383375	23604	C	G	0,999117	2021-07-18	United States
S_950_N	S	950	SRR15383375	24410	G	A	0,998325	2021-07-18	United States
ORF3a_26_L	ORF3a	26	SRR15383375	25469	C	T	0,998497	2021-07-18	United States
M_82_T	M	82	SRR15383375	26767	T	C	0,99921	2021-07-18	United States
ORF7a_82_A	ORF7a	82	SRR15383375	27638	T	C	1	2021-07-18	United States
ORF7a_120_I	ORF7a	120	SRR15383375	27752	C	T	1	2021-07-18	United States
ORF7b_40_I	ORF7b	40	SRR15383375	27874	C	T	0,995422	2021-07-18	United States
ORF8_118_NA	ORF8	118	SRR15383375	28247	A	-GATTTC	0,995449	2021-07-18	United States
N_63_G	N	63	SRR15383375	28461	A	G	0,997974	2021-07-18	United States
N_203_M	N	203	SRR15383375	28881	G	T	0,998246	2021-07-18	United States
N_215_C	N	215	SRR15383375	28916	G	T	0,992429	2021-07-18	United States
N_377_Y	N	377	SRR15383375	29402	G	T	0,9996	2021-07-18	United States
ORF1ab_1306_S	ORF1ab	1306	SRR15383376	4181	G	T	0,994246	2021-07-18	United States
ORF1ab_1588_R	ORF1ab	1588	SRR15383376	5028	T	G	0,057272	2021-07-18	United States
ORF1ab_2046_L	ORF1ab	2046	SRR15383376	6402	C	T	0,996044	2021-07-18	United States
ORF1ab_2287_S	ORF1ab	2287	SRR15383376	7124	C	T	0,996274	2021-07-18	United States
ORF1ab_2930_L	ORF1ab	2930	SRR15383376	9053	G	T	0,994003	2021-07-18	United States
ORF1ab_3255_I	ORF1ab	3255	SRR15383376	10029	C	T	0,995904	2021-07-18	United States
ORF1ab_3646_A	ORF1ab	3646	SRR15383376	11201	A	G	0,994727	2021-07-18	United States
ORF1ab_3731_V	ORF1ab	3731	SRR15383376	11456	A	G	0,988247	2021-07-18	United States
ORF1ab_314_L	ORF1ab	314	SRR15383376	14408	C	T	0,999631	2021-07-18	United States
ORF1ab_662_S	ORF1ab	662	SRR15383376	15451	G	A	0,998033	2021-07-18	United States
ORF1ab_1000_L	ORF1ab	1000	SRR15383376	16466	C	T	0,998907	2021-07-18	United States
ORF1ab_1918_V	ORF1ab	1918	SRR15383376	19220	C	T	0,99453	2021-07-18	United States
S_19_R	S	19	SRR15383376	21618	C	G	0,999317	2021-07-18	United States
S_153_I	S	153	SRR15383376	22021	G	T	0,978366	2021-07-18	United States
S_156_NA	S	156	SRR15383376	22028	G	-AGTTCA	0,996924	2021-07-18	United States
S_452_R	S	452	SRR15383376	22917	T	G	0,999476	2021-07-18	United States
S_478_K	S	478	SRR15383376	22995	C	A	0,999468	2021-07-18	United States
S_614_G	S	614	SRR15383376	23403	A	G	0,999839	2021-07-18	United States
S_681_R	S	681	SRR15383376	23604	C	G	0,999352	2021-07-18	United States
S_950_N	S	950	SRR15383376	24410	G	A	0,997764	2021-07-18	United States
ORF3a_26_L	ORF3a	26	SRR15383376	25469	C	T	0,999446	2021-07-18	United States
M_82_T	M	82	SRR15383376	26767	T	C	0,998433	2021-07-18	United States
ORF7a_82_A	ORF7a	82	SRR15383376	27638	T	C	0,999669	2021-07-18	United States
ORF7a_120_I	ORF7a	120	SRR15383376	27752	C	T	0,99967	2021-07-18	United States
ORF7b_40_I	ORF7b	40	SRR15383376	27874	C	T	0,993014	2021-07-18	United States
ORF8_40_Y	ORF8	40	SRR15383376	28011	C	T	0,982326	2021-07-18	United States
ORF8_118_NA	ORF8	118	SRR15383376	28247	A	-GATTTC	0,994053	2021-07-18	United States
N_63_G	N	63	SRR15383376	28461	A	G	0,998372	2021-07-18	United States
N_203_M	N	203	SRR15383376	28881	G	T	0,993532	2021-07-18	United States
N_215_C	N	215	SRR15383376	28916	G	T	0,974127	2021-07-18	United States
N_377_Y	N	377	SRR15383376	29402	G	T	1	2021-07-18	United States
ORF1ab_1306_S	ORF1ab	1306	SRR15383377	4181	G	T	0,993009	2021-07-18	United States
ORF1ab_2046_L	ORF1ab	2046	SRR15383377	6402	C	T	0,994901	2021-07-18	United States
ORF1ab_2287_S	ORF1ab	2287	SRR15383377	7124	C	T	0,99589	2021-07-18	United States
ORF1ab_2930_L	ORF1ab	2930	SRR15383377	9053	G	T	0,995294	2021-07-18	United States
ORF1ab_3255_I	ORF1ab	3255	SRR15383377	10029	C	T	0,993671	2021-07-18	United States
ORF1ab_3646_A	ORF1ab	3646	SRR15383377	11201	A	G	0,985725	2021-07-18	United States
ORF1ab_314_L	ORF1ab	314	SRR15383377	14408	C	T	1	2021-07-18	United States
ORF1ab_662_S	ORF1ab	662	SRR15383377	15451	G	A	0,992337	2021-07-18	United States
ORF1ab_1000_L	ORF1ab	1000	SRR15383377	16466	C	T	0,99747	2021-07-18	United States
ORF1ab_1257_V	ORF1ab	1257	SRR15383377	17236	A	G	0,97908	2021-07-18	United States
ORF1ab_1918_V	ORF1ab	1918	SRR15383377	19220	C	T	0,972727	2021-07-18	United States
S_19_R	S	19	SRR15383377	21618	C	G	1	2021-07-18	United States
S_142_D	S	142	SRR15383377	21987	G	A	0,971963	2021-07-18	United States
S_156_NA	S	156	SRR15383377	22028	G	-AGTTCA	1	2021-07-18	United States
S_452_R	S	452	SRR15383377	22917	T	G	1	2021-07-18	United States
S_478_K	S	478	SRR15383377	22995	C	A	1	2021-07-18	United States
S_614_G	S	614	SRR15383377	23403	A	G	1	2021-07-18	United States
S_681_R	S	681	SRR15383377	23604	C	G	0,998864	2021-07-18	United States
S_950_N	S	950	SRR15383377	24410	G	A	0,999268	2021-07-18	United States
ORF3a_26_L	ORF3a	26	SRR15383377	25469	C	T	0,999439	2021-07-18	United States
M_82_T	M	82	SRR15383377	26767	T	C	0,999442	2021-07-18	United States
ORF7a_82_A	ORF7a	82	SRR15383377	27638	T	C	0,998601	2021-07-18	United States
ORF7a_120_I	ORF7a	120	SRR15383377	27752	C	T	1	2021-07-18	United States
ORF7b_40_I	ORF7b	40	SRR15383377	27874	C	T	0,990741	2021-07-18	United States
ORF8_118_NA	ORF8	118	SRR15383377	28247	A	-GATTTC	0,995104	2021-07-18	United States
N_63_G	N	63	SRR15383377	28461	A	G	0,997339	2021-07-18	United States
N_203_M	N	203	SRR15383377	28881	G	T	0,999219	2021-07-18	United States
N_215_C	N	215	SRR15383377	28916	G	T	0,998429	2021-07-18	United States
N_377_Y	N	377	SRR15383377	29402	G	T	0,997585	2021-07-18	United States
ORF1ab_1306_S	ORF1ab	1306	SRR15383378	4181	G	T	0,992248	2021-07-17	United States
ORF1ab_2046_L	ORF1ab	2046	SRR15383378	6402	C	T	0,996178	2021-07-17	United States
ORF1ab_2287_S	ORF1ab	2287	SRR15383378	7124	C	T	0,998043	2021-07-17	United States
ORF1ab_2930_L	ORF1ab	2930	SRR15383378	9053	G	T	0,996176	2021-07-17	United States
ORF1ab_3255_I	ORF1ab	3255	SRR15383378	10029	C	T	0,99403	2021-07-17	United States
ORF1ab_3646_A	ORF1ab	3646	SRR15383378	11201	A	G	0,995673	2021-07-17	United States
ORF1ab_3731_V	ORF1ab	3731	SRR15383378	11456	A	G	0,990845	2021-07-17	United States
ORF1ab_314_L	ORF1ab	314	SRR15383378	14408	C	T	1	2021-07-17	United States
ORF1ab_662_S	ORF1ab	662	SRR15383378	15451	G	A	0,997947	2021-07-17	United States
ORF1ab_1000_L	ORF1ab	1000	SRR15383378	16466	C	T	0,998541	2021-07-17	United States
ORF1ab_1918_V	ORF1ab	1918	SRR15383378	19220	C	T	0,99221	2021-07-17	United States
ORF1ab_1967_S	ORF1ab	1967	SRR15383378	19366	C	T	0,979136	2021-07-17	United States
S_19_R	S	19	SRR15383378	21618	C	G	0,998457	2021-07-17	United States
S_156_NA	S	156	SRR15383378	22028	G	-AGTTCA	0,993151	2021-07-17	United States
S_452_R	S	452	SRR15383378	22917	T	G	1	2021-07-17	United States
S_478_K	S	478	SRR15383378	22995	C	A	1	2021-07-17	United States
S_614_G	S	614	SRR15383378	23403	A	G	1	2021-07-17	United States
S_681_R	S	681	SRR15383378	23604	C	G	0,998187	2021-07-17	United States
S_950_N	S	950	SRR15383378	24410	G	A	0,997116	2021-07-17	United States
ORF3a_26_L	ORF3a	26	SRR15383378	25469	C	T	0,996691	2021-07-17	United States
M_82_T	M	82	SRR15383378	26767	T	C	1	2021-07-17	United States
ORF7a_82_A	ORF7a	82	SRR15383378	27638	T	C	1	2021-07-17	United States
ORF7a_120_I	ORF7a	120	SRR15383378	27752	C	T	1	2021-07-17	United States
ORF7b_40_I	ORF7b	40	SRR15383378	27874	C	T	0,993197	2021-07-17	United States
ORF8_118_NA	ORF8	118	SRR15383378	28247	A	-GATTTC	0,996192	2021-07-17	United States
N_63_G	N	63	SRR15383378	28461	A	G	0,997579	2021-07-17	United States
N_203_M	N	203	SRR15383378	28881	G	T	1	2021-07-17	United States
N_215_C	N	215	SRR15383378	28916	G	T	1	2021-07-17	United States
N_377_Y	N	377	SRR15383378	29402	G	T	1	2021-07-17	United States
ORF1ab_1056_L	ORF1ab	1056	SRR15383379	3431	G	T	0,966297	2021-07-16	United States
ORF1ab_1306_S	ORF1ab	1306	SRR15383379	4181	G	T	0,99132	2021-07-16	United States
ORF1ab_2046_L	ORF1ab	2046	SRR15383379	6402	C	T	0,989682	2021-07-16	United States
ORF1ab_2092_Y	ORF1ab	2092	SRR15383379	6539	C	T	0,980886	2021-07-16	United States
ORF1ab_2287_S	ORF1ab	2287	SRR15383379	7124	C	T	0,996753	2021-07-16	United States
ORF1ab_2930_L	ORF1ab	2930	SRR15383379	9053	G	T	0,994582	2021-07-16	United States
ORF1ab_3255_I	ORF1ab	3255	SRR15383379	10029	C	T	0,993494	2021-07-16	United States
ORF1ab_3646_A	ORF1ab	3646	SRR15383379	11201	A	G	0,993491	2021-07-16	United States
ORF1ab_4100_H	ORF1ab	4100	SRR15383379	12565	G	T	0,93068	2021-07-16	United States
ORF1ab_314_L	ORF1ab	314	SRR15383379	14408	C	T	1	2021-07-16	United States
ORF1ab_662_S	ORF1ab	662	SRR15383379	15451	G	A	0,998439	2021-07-16	United States
ORF1ab_1000_L	ORF1ab	1000	SRR15383379	16466	C	T	0,997459	2021-07-16	United States
ORF1ab_1257_V	ORF1ab	1257	SRR15383379	17236	A	G	0,980253	2021-07-16	United States
ORF1ab_1918_V	ORF1ab	1918	SRR15383379	19220	C	T	0,994089	2021-07-16	United States
S_19_R	S	19	SRR15383379	21618	C	G	0,998189	2021-07-16	United States
S_142_D	S	142	SRR15383379	21987	G	A	0,95858	2021-07-16	United States
S_156_NA	S	156	SRR15383379	22028	G	-AGTTCA	0,991071	2021-07-16	United States
S_452_R	S	452	SRR15383379	22917	T	G	1	2021-07-16	United States
S_478_K	S	478	SRR15383379	22995	C	A	1	2021-07-16	United States
S_614_G	S	614	SRR15383379	23403	A	G	0,999123	2021-07-16	United States
S_681_R	S	681	SRR15383379	23604	C	G	0,998635	2021-07-16	United States
S_950_N	S	950	SRR15383379	24410	G	A	0,996979	2021-07-16	United States
ORF3a_26_L	ORF3a	26	SRR15383379	25469	C	T	0,997495	2021-07-16	United States
M_82_T	M	82	SRR15383379	26767	T	C	0,999289	2021-07-16	United States
ORF7a_82_A	ORF7a	82	SRR15383379	27638	T	C	0,995448	2021-07-16	United States
ORF7a_120_I	ORF7a	120	SRR15383379	27752	C	T	0,996824	2021-07-16	United States
ORF7b_19_L	ORF7b	19	SRR15383379	27810	T	C	0,986563	2021-07-16	United States
ORF7b_40_I	ORF7b	40	SRR15383379	27874	C	T	0,996806	2021-07-16	United States
ORF8_118_NA	ORF8	118	SRR15383379	28247	A	-GATTTC	0,993047	2021-07-16	United States
N_63_G	N	63	SRR15383379	28461	A	G	0,998107	2021-07-16	United States
N_203_M	N	203	SRR15383379	28881	G	T	0,997576	2021-07-16	United States
N_215_C	N	215	SRR15383379	28916	G	T	0,996874	2021-07-16	United States
N_377_Y	N	377	SRR15383379	29402	G	T	1	2021-07-16	United States
ORF1ab_690_V	ORF1ab	690	SRR15383382	2334	C	T	0,970664	2021-07-17	United States
ORF1ab_1306_S	ORF1ab	1306	SRR15383382	4181	G	T	0,994629	2021-07-17	United States
ORF1ab_1413_D	ORF1ab	1413	SRR15383382	4504	G	T	0,925964	2021-07-17	United States
ORF1ab_2046_L	ORF1ab	2046	SRR15383382	6402	C	T	0,989567	2021-07-17	United States
ORF1ab_2287_S	ORF1ab	2287	SRR15383382	7124	C	T	0,998361	2021-07-17	United States
ORF1ab_2554_V	ORF1ab	2554	SRR15383382	7926	C	T	0,569385	2021-07-17	United States
ORF1ab_2909_V	ORF1ab	2909	SRR15383382	8991	C	T	0,94145	2021-07-17	United States
ORF1ab_2930_L	ORF1ab	2930	SRR15383382	9053	G	T	0,993825	2021-07-17	United States
ORF1ab_3143_V	ORF1ab	3143	SRR15383382	9693	C	T	0,961353	2021-07-17	United States
ORF1ab_3255_I	ORF1ab	3255	SRR15383382	10029	C	T	0,993701	2021-07-17	United States
ORF1ab_3646_A	ORF1ab	3646	SRR15383382	11201	A	G	0,996553	2021-07-17	United States
ORF1ab_183_V	ORF1ab	183	SRR15383382	14014	T	G	0,974741	2021-07-17	United States
ORF1ab_314_L	ORF1ab	314	SRR15383382	14408	C	T	0,999925	2021-07-17	United States
ORF1ab_662_S	ORF1ab	662	SRR15383382	15451	G	A	0,999354	2021-07-17	United States
ORF1ab_1000_L	ORF1ab	1000	SRR15383382	16466	C	T	0,998974	2021-07-17	United States
ORF1ab_1918_V	ORF1ab	1918	SRR15383382	19220	C	T	0,996262	2021-07-17	United States
ORF1ab_2131_V	ORF1ab	2131	SRR15383382	19859	C	T	0,261803	2021-07-17	United States
S_19_R	S	19	SRR15383382	21618	C	G	0,998467	2021-07-17	United States
S_142_D	S	142	SRR15383382	21987	G	A	0,995677	2021-07-17	United States
S_156_NA	S	156	SRR15383382	22028	G	-AGTTCA	0,99316	2021-07-17	United States
S_452_R	S	452	SRR15383382	22917	T	G	0,99696	2021-07-17	United States
S_478_K	S	478	SRR15383382	22995	C	A	0,997617	2021-07-17	United States
S_614_G	S	614	SRR15383382	23403	A	G	0,999808	2021-07-17	United States
S_681_R	S	681	SRR15383382	23604	C	G	0,999575	2021-07-17	United States
S_950_N	S	950	SRR15383382	24410	G	A	0,999024	2021-07-17	United States
ORF3a_26_L	ORF3a	26	SRR15383382	25469	C	T	0,998666	2021-07-17	United States
ORF3a_174_A	ORF3a	174	SRR15383382	25913	G	C	0,155954	2021-07-17	United States
M_82_T	M	82	SRR15383382	26767	T	C	0,997172	2021-07-17	United States
ORF7a_82_A	ORF7a	82	SRR15383382	27638	T	C	0,998084	2021-07-17	United States
ORF7a_120_I	ORF7a	120	SRR15383382	27752	C	T	0,998071	2021-07-17	United States
ORF7b_40_I	ORF7b	40	SRR15383382	27874	C	T	0,990443	2021-07-17	United States
ORF8_118_NA	ORF8	118	SRR15383382	28247	A	-GATTTC	0,995532	2021-07-17	United States
N_63_G	N	63	SRR15383382	28461	A	G	0,998286	2021-07-17	United States
N_152_V	N	152	SRR15383382	28728	C	T	0,0708507	2021-07-17	United States
N_203_M	N	203	SRR15383382	28881	G	T	0,996774	2021-07-17	United States
N_215_C	N	215	SRR15383382	28916	G	T	0,983871	2021-07-17	United States
N_377_Y	N	377	SRR15383382	29402	G	T	0,997226	2021-07-17	United States
ORF1ab_1306_S	ORF1ab	1306	SRR15383385	4181	G	T	0,987917	2021-07-17	United States
ORF1ab_2046_L	ORF1ab	2046	SRR15383385	6402	C	T	0,993013	2021-07-17	United States
ORF1ab_2287_S	ORF1ab	2287	SRR15383385	7124	C	T	0,990063	2021-07-17	United States
ORF1ab_2930_L	ORF1ab	2930	SRR15383385	9053	G	T	0,990072	2021-07-17	United States
ORF1ab_3255_I	ORF1ab	3255	SRR15383385	10029	C	T	0,986986	2021-07-17	United States
ORF1ab_3646_A	ORF1ab	3646	SRR15383385	11201	A	G	0,986956	2021-07-17	United States
ORF1ab_314_L	ORF1ab	314	SRR15383385	14408	C	T	0,999775	2021-07-17	United States
ORF1ab_662_S	ORF1ab	662	SRR15383385	15451	G	A	0,99909	2021-07-17	United States
ORF1ab_1000_L	ORF1ab	1000	SRR15383385	16466	C	T	0,999156	2021-07-17	United States
ORF1ab_1918_V	ORF1ab	1918	SRR15383385	19220	C	T	0,985699	2021-07-17	United States
S_19_R	S	19	SRR15383385	21618	C	G	1	2021-07-17	United States
S_112_L	S	112	SRR15383385	21897	C	T	0,962366	2021-07-17	United States
S_142_D	S	142	SRR15383385	21987	G	A	0,979167	2021-07-17	United States
S_156_NA	S	156	SRR15383385	22028	G	-AGTTCA	0,992133	2021-07-17	United States
S_452_R	S	452	SRR15383385	22917	T	G	1	2021-07-17	United States
S_478_K	S	478	SRR15383385	22995	C	A	1	2021-07-17	United States
S_614_G	S	614	SRR15383385	23403	A	G	1	2021-07-17	United States
S_681_R	S	681	SRR15383385	23604	C	G	1	2021-07-17	United States
S_950_N	S	950	SRR15383385	24410	G	A	0,997221	2021-07-17	United States
ORF3a_26_L	ORF3a	26	SRR15383385	25469	C	T	0,998012	2021-07-17	United States
ORF3a_239_Q	ORF3a	239	SRR15383385	26107	G	C	0,971557	2021-07-17	United States
M_30_I	M	30	SRR15383385	26611	C	T	0,958809	2021-07-17	United States
M_82_T	M	82	SRR15383385	26767	T	C	0,998701	2021-07-17	United States
ORF7a_82_A	ORF7a	82	SRR15383385	27638	T	C	0,99905	2021-07-17	United States
ORF7a_120_I	ORF7a	120	SRR15383385	27752	C	T	0,999058	2021-07-17	United States
ORF7b_40_I	ORF7b	40	SRR15383385	27874	C	T	0,985143	2021-07-17	United States
ORF8_118_NA	ORF8	118	SRR15383385	28247	A	-GATTTC	0,994116	2021-07-17	United States
N_63_G	N	63	SRR15383385	28461	A	G	0,997896	2021-07-17	United States
N_203_M	N	203	SRR15383385	28881	G	T	0,999413	2021-07-17	United States
N_215_C	N	215	SRR15383385	28916	G	T	0,985866	2021-07-17	United States
N_377_Y	N	377	SRR15383385	29402	G	T	1	2021-07-17	United States
ORF1ab_1306_S	ORF1ab	1306	SRR15383386	4181	G	T	0,99012	2021-07-17	United States
ORF1ab_2046_L	ORF1ab	2046	SRR15383386	6402	C	T	0,995152	2021-07-17	United States
ORF1ab_2287_S	ORF1ab	2287	SRR15383386	7124	C	T	0,99383	2021-07-17	United States
ORF1ab_2930_L	ORF1ab	2930	SRR15383386	9053	G	T	0,996296	2021-07-17	United States
ORF1ab_3255_I	ORF1ab	3255	SRR15383386	10029	C	T	0,993997	2021-07-17	United States
ORF1ab_3646_A	ORF1ab	3646	SRR15383386	11201	A	G	0,990638	2021-07-17	United States
ORF1ab_314_L	ORF1ab	314	SRR15383386	14408	C	T	1	2021-07-17	United States
ORF1ab_662_S	ORF1ab	662	SRR15383386	15451	G	A	0,99692	2021-07-17	United States
ORF1ab_1000_L	ORF1ab	1000	SRR15383386	16466	C	T	0,999282	2021-07-17	United States
ORF1ab_1918_V	ORF1ab	1918	SRR15383386	19220	C	T	0,987964	2021-07-17	United States
ORF1ab_2180_V	ORF1ab	2180	SRR15383386	20006	G	T	0,975168	2021-07-17	United States
S_19_R	S	19	SRR15383386	21618	C	G	0,997821	2021-07-17	United States
S_112_L	S	112	SRR15383386	21897	C	T	0,957198	2021-07-17	United States
S_142_D	S	142	SRR15383386	21987	G	A	0,980469	2021-07-17	United States
S_156_NA	S	156	SRR15383386	22028	G	-AGTTCA	0,995202	2021-07-17	United States
S_452_R	S	452	SRR15383386	22917	T	G	0,996935	2021-07-17	United States
S_478_K	S	478	SRR15383386	22995	C	A	0,996904	2021-07-17	United States
S_614_G	S	614	SRR15383386	23403	A	G	0,999604	2021-07-17	United States
S_681_R	S	681	SRR15383386	23604	C	G	0,998473	2021-07-17	United States
S_950_N	S	950	SRR15383386	24410	G	A	0,998565	2021-07-17	United States
ORF3a_26_L	ORF3a	26	SRR15383386	25469	C	T	0,998085	2021-07-17	United States
ORF3a_239_Q	ORF3a	239	SRR15383386	26107	G	C	0,979681	2021-07-17	United States
M_82_T	M	82	SRR15383386	26767	T	C	0,998427	2021-07-17	United States
ORF7a_82_A	ORF7a	82	SRR15383386	27638	T	C	0,997756	2021-07-17	United States
ORF7a_120_I	ORF7a	120	SRR15383386	27752	C	T	0,998514	2021-07-17	United States
ORF7b_40_I	ORF7b	40	SRR15383386	27874	C	T	0,987392	2021-07-17	United States
ORF8_118_NA	ORF8	118	SRR15383386	28247	A	-GATTTC	0,995758	2021-07-17	United States
N_63_G	N	63	SRR15383386	28461	A	G	0,997503	2021-07-17	United States
N_203_M	N	203	SRR15383386	28881	G	T	0,999496	2021-07-17	United States
N_215_C	N	215	SRR15383386	28916	G	T	0,995968	2021-07-17	United States
N_377_Y	N	377	SRR15383386	29402	G	T	1	2021-07-17	United States
ORF1ab_265_I	ORF1ab	265	SRR15383388	1059	C	T	0,98213	2021-07-17	United States
ORF1ab_519_S	ORF1ab	519	SRR15383388	1820	G	A	0,974508	2021-07-17	United States
ORF1ab_1640_L	ORF1ab	1640	SRR15383388	5184	C	T	0,985685	2021-07-17	United States
ORF1ab_3209_V	ORF1ab	3209	SRR15383388	9891	C	T	0,964187	2021-07-17	United States
ORF1ab_3718_A	ORF1ab	3718	SRR15383388	11418	T	C	0,988347	2021-07-17	United States
ORF1ab_3750_I	ORF1ab	3750	SRR15383388	11514	C	T	0,989429	2021-07-17	United States
ORF1ab_3_S	ORF1ab	3	SRR15383388	13474	T	A	0,98249	2021-07-17	United States
ORF1ab_314_L	ORF1ab	314	SRR15383388	14408	C	T	1	2021-07-17	United States
ORF1ab_662_S	ORF1ab	662	SRR15383388	15451	G	A	0,999326	2021-07-17	United States
ORF1ab_1000_L	ORF1ab	1000	SRR15383388	16466	C	T	1	2021-07-17	United States
S_19_R	S	19	SRR15383388	21618	C	G	1	2021-07-17	United States
S_156_NA	S	156	SRR15383388	22028	G	-AGTTCA	0,994318	2021-07-17	United States
S_222_V	S	222	SRR15383388	22227	C	T	0,985507	2021-07-17	United States
S_413_V	S	413	SRR15383388	22800	G	T	0,0555556	2021-07-17	United States
S_452_R	S	452	SRR15383388	22917	T	G	1	2021-07-17	United States
S_478_K	S	478	SRR15383388	22995	C	A	1	2021-07-17	United States
S_614_G	S	614	SRR15383388	23403	A	G	1	2021-07-17	United States
S_681_R	S	681	SRR15383388	23604	C	G	1	2021-07-17	United States
S_950_N	S	950	SRR15383388	24410	G	A	0,997669	2021-07-17	United States
ORF3a_26_L	ORF3a	26	SRR15383388	25469	C	T	0,997154	2021-07-17	United States
ORF3a_174_A	ORF3a	174	SRR15383388	25913	G	C	0,0868902	2021-07-17	United States
M_82_T	M	82	SRR15383388	26767	T	C	0,997543	2021-07-17	United States
ORF7a_82_A	ORF7a	82	SRR15383388	27638	T	C	0,996785	2021-07-17	United States
ORF7a_120_I	ORF7a	120	SRR15383388	27752	C	T	0,996805	2021-07-17	United States
ORF8_67_F	ORF8	67	SRR15383388	28093	C	T	0,982558	2021-07-17	United States
ORF8_118_NA	ORF8	118	SRR15383388	28247	A	-GATTTC	0,994499	2021-07-17	United States
N_63_G	N	63	SRR15383388	28461	A	G	0,998536	2021-07-17	United States
N_203_M	N	203	SRR15383388	28881	G	T	1	2021-07-17	United States
N_377_Y	N	377	SRR15383388	29402	G	T	1	2021-07-17	United States
ORF1ab_1228_G	ORF1ab	1228	SRR15383390	3948	A	G	0,982262	2021-07-16	United States
ORF1ab_1306_S	ORF1ab	1306	SRR15383390	4181	G	T	0,995657	2021-07-16	United States
ORF1ab_2046_L	ORF1ab	2046	SRR15383390	6402	C	T	0,989427	2021-07-16	United States
ORF1ab_2287_S	ORF1ab	2287	SRR15383390	7124	C	T	0,996885	2021-07-16	United States
ORF1ab_2291_F	ORF1ab	2291	SRR15383390	7137	G	T	0,0568979	2021-07-16	United States
ORF1ab_2900_P	ORF1ab	2900	SRR15383390	8963	T	C	0,981659	2021-07-16	United States
ORF1ab_2930_L	ORF1ab	2930	SRR15383390	9053	G	T	0,996497	2021-07-16	United States
ORF1ab_3255_I	ORF1ab	3255	SRR15383390	10029	C	T	0,993932	2021-07-16	United States
ORF1ab_3646_A	ORF1ab	3646	SRR15383390	11201	A	G	0,998015	2021-07-16	United States
ORF1ab_3766_F	ORF1ab	3766	SRR15383390	11562	G	T	0,981495	2021-07-16	United States
ORF1ab_314_L	ORF1ab	314	SRR15383390	14408	C	T	1	2021-07-16	United States
ORF1ab_662_S	ORF1ab	662	SRR15383390	15451	G	A	0,99876	2021-07-16	United States
ORF1ab_1000_L	ORF1ab	1000	SRR15383390	16466	C	T	0,997871	2021-07-16	United States
ORF1ab_1918_V	ORF1ab	1918	SRR15383390	19220	C	T	0,993512	2021-07-16	United States
S_19_R	S	19	SRR15383390	21618	C	G	1	2021-07-16	United States
S_156_NA	S	156	SRR15383390	22028	G	-AGTTCA	0,98513	2021-07-16	United States
S_452_R	S	452	SRR15383390	22917	T	G	0,996317	2021-07-16	United States
S_478_K	S	478	SRR15383390	22995	C	A	0,996212	2021-07-16	United States
S_614_G	S	614	SRR15383390	23403	A	G	1	2021-07-16	United States
S_681_R	S	681	SRR15383390	23604	C	G	0,999422	2021-07-16	United States
S_771_S	S	771	SRR15383390	23873	G	T	0,968517	2021-07-16	United States
S_950_N	S	950	SRR15383390	24410	G	A	0,99722	2021-07-16	United States
ORF3a_26_L	ORF3a	26	SRR15383390	25469	C	T	0,998781	2021-07-16	United States
ORF3a_174_A	ORF3a	174	SRR15383390	25913	G	C	0,0588235	2021-07-16	United States
ORF3a_235_NA	ORF3a	235	SRR15383390	26095	A	-AAATTGTTG	0,982877	2021-07-16	United States
ORF3a_239_Q	ORF3a	239	SRR15383390	26107	G	C	0,988975	2021-07-16	United States
M_82_T	M	82	SRR15383390	26767	T	C	0,998647	2021-07-16	United States
ORF7a_82_A	ORF7a	82	SRR15383390	27638	T	C	0,992032	2021-07-16	United States
ORF7a_120_I	ORF7a	120	SRR15383390	27752	C	T	1	2021-07-16	United States
ORF7b_40_I	ORF7b	40	SRR15383390	27874	C	T	0,994157	2021-07-16	United States
ORF8_118_NA	ORF8	118	SRR15383390	28247	A	-GATTTC	0,99396	2021-07-16	United States
N_63_G	N	63	SRR15383390	28461	A	G	0,997557	2021-07-16	United States
N_203_M	N	203	SRR15383390	28881	G	T	1	2021-07-16	United States
N_215_C	N	215	SRR15383390	28916	G	T	0,983974	2021-07-16	United States
N_377_Y	N	377	SRR15383390	29402	G	T	1	2021-07-16	United States
ORF1ab_1306_S	ORF1ab	1306	SRR15383392	4181	G	T	0,997788	2021-07-17	United States
ORF1ab_2046_L	ORF1ab	2046	SRR15383392	6402	C	T	0,993701	2021-07-17	United States
ORF1ab_2287_S	ORF1ab	2287	SRR15383392	7124	C	T	0,996599	2021-07-17	United States
ORF1ab_2930_L	ORF1ab	2930	SRR15383392	9053	G	T	1	2021-07-17	United States
ORF1ab_3255_I	ORF1ab	3255	SRR15383392	10029	C	T	0,986564	2021-07-17	United States
ORF1ab_3646_A	ORF1ab	3646	SRR15383392	11201	A	G	0,99454	2021-07-17	United States
ORF1ab_314_L	ORF1ab	314	SRR15383392	14408	C	T	1	2021-07-17	United States
ORF1ab_662_S	ORF1ab	662	SRR15383392	15451	G	A	0,998897	2021-07-17	United States
ORF1ab_1000_L	ORF1ab	1000	SRR15383392	16466	C	T	0,999264	2021-07-17	United States
ORF1ab_1219_S	ORF1ab	1219	SRR15383392	17122	G	T	0,987148	2021-07-17	United States
ORF1ab_1918_V	ORF1ab	1918	SRR15383392	19220	C	T	0,991724	2021-07-17	United States
S_19_R	S	19	SRR15383392	21618	C	G	1	2021-07-17	United States
S_156_NA	S	156	SRR15383392	22028	G	-AGTTCA	0,997664	2021-07-17	United States
S_452_R	S	452	SRR15383392	22917	T	G	0,997475	2021-07-17	United States
S_478_K	S	478	SRR15383392	22995	C	A	0,994819	2021-07-17	United States
S_614_G	S	614	SRR15383392	23403	A	G	1	2021-07-17	United States
S_681_R	S	681	SRR15383392	23604	C	G	0,998852	2021-07-17	United States
S_950_N	S	950	SRR15383392	24410	G	A	1	2021-07-17	United States
ORF3a_26_L	ORF3a	26	SRR15383392	25469	C	T	0,998609	2021-07-17	United States
M_82_T	M	82	SRR15383392	26767	T	C	1	2021-07-17	United States
ORF7a_82_A	ORF7a	82	SRR15383392	27638	T	C	1	2021-07-17	United States
ORF7a_120_I	ORF7a	120	SRR15383392	27752	C	T	1	2021-07-17	United States
ORF7b_40_I	ORF7b	40	SRR15383392	27874	C	T	0,994689	2021-07-17	United States
ORF8_31_F	ORF8	31	SRR15383392	27985	A	T	0,981161	2021-07-17	United States
ORF8_118_NA	ORF8	118	SRR15383392	28247	A	-GATTTC	0,993546	2021-07-17	United States
N_63_G	N	63	SRR15383392	28461	A	G	0,998112	2021-07-17	United States
N_203_M	N	203	SRR15383392	28881	G	T	1	2021-07-17	United States
N_215_C	N	215	SRR15383392	28916	G	T	0,995733	2021-07-17	United States
N_377_Y	N	377	SRR15383392	29402	G	T	1	2021-07-17	United States
ORF1ab_1306_S	ORF1ab	1306	SRR15383394	4181	G	T	0,996316	2021-07-17	United States
ORF1ab_2046_L	ORF1ab	2046	SRR15383394	6402	C	T	0,991811	2021-07-17	United States
ORF1ab_2287_S	ORF1ab	2287	SRR15383394	7124	C	T	0,995227	2021-07-17	United States
ORF1ab_2778_I	ORF1ab	2778	SRR15383394	8597	C	A	0,990769	2021-07-17	United States
ORF1ab_2930_L	ORF1ab	2930	SRR15383394	9053	G	T	0,991103	2021-07-17	United States
ORF1ab_3255_I	ORF1ab	3255	SRR15383394	10029	C	T	0,991202	2021-07-17	United States
ORF1ab_3646_A	ORF1ab	3646	SRR15383394	11201	A	G	0,99459	2021-07-17	United States
ORF1ab_314_L	ORF1ab	314	SRR15383394	14408	C	T	0,999878	2021-07-17	United States
ORF1ab_662_S	ORF1ab	662	SRR15383394	15451	G	A	0,99662	2021-07-17	United States
ORF1ab_1000_L	ORF1ab	1000	SRR15383394	16466	C	T	0,998062	2021-07-17	United States
ORF1ab_1219_S	ORF1ab	1219	SRR15383394	17122	G	T	0,984936	2021-07-17	United States
ORF1ab_1918_V	ORF1ab	1918	SRR15383394	19220	C	T	0,988563	2021-07-17	United States
S_19_R	S	19	SRR15383394	21618	C	G	1	2021-07-17	United States
S_95_I	S	95	SRR15383394	21846	C	T	0,985795	2021-07-17	United States
S_142_D	S	142	SRR15383394	21987	G	A	0,994382	2021-07-17	United States
S_156_NA	S	156	SRR15383394	22028	G	-AGTTCA	0,998077	2021-07-17	United States
S_452_R	S	452	SRR15383394	22917	T	G	1	2021-07-17	United States
S_478_K	S	478	SRR15383394	22995	C	A	1	2021-07-17	United States
S_614_G	S	614	SRR15383394	23403	A	G	0,999106	2021-07-17	United States
S_681_R	S	681	SRR15383394	23604	C	G	0,998778	2021-07-17	United States
S_950_N	S	950	SRR15383394	24410	G	A	0,999254	2021-07-17	United States
ORF3a_26_L	ORF3a	26	SRR15383394	25469	C	T	0,998714	2021-07-17	United States
ORF3a_174_A	ORF3a	174	SRR15383394	25913	G	C	0,151316	2021-07-17	United States
M_82_T	M	82	SRR15383394	26767	T	C	0,998062	2021-07-17	United States
ORF7a_82_A	ORF7a	82	SRR15383394	27638	T	C	0,997899	2021-07-17	United States
ORF7a_120_I	ORF7a	120	SRR15383394	27752	C	T	0,997912	2021-07-17	United States
ORF7b_40_I	ORF7b	40	SRR15383394	27874	C	T	0,992985	2021-07-17	United States
ORF8_31_F	ORF8	31	SRR15383394	27985	A	T	0,972093	2021-07-17	United States
ORF8_118_NA	ORF8	118	SRR15383394	28247	A	-GATTTC	0,99753	2021-07-17	United States
N_63_G	N	63	SRR15383394	28461	A	G	0,998885	2021-07-17	United States
N_203_M	N	203	SRR15383394	28881	G	T	0,997835	2021-07-17	United States
N_215_C	N	215	SRR15383394	28916	G	T	0,991426	2021-07-17	United States
N_377_Y	N	377	SRR15383394	29402	G	T	0,997368	2021-07-17	United States
ORF1ab_1306_S	ORF1ab	1306	SRR15383395	4181	G	T	0,995077	2021-07-17	United States
ORF1ab_2046_L	ORF1ab	2046	SRR15383395	6402	C	T	0,994663	2021-07-17	United States
ORF1ab_2287_S	ORF1ab	2287	SRR15383395	7124	C	T	0,997116	2021-07-17	United States
ORF1ab_2930_L	ORF1ab	2930	SRR15383395	9053	G	T	0,99679	2021-07-17	United States
ORF1ab_3255_I	ORF1ab	3255	SRR15383395	10029	C	T	0,992218	2021-07-17	United States
ORF1ab_3646_A	ORF1ab	3646	SRR15383395	11201	A	G	0,994404	2021-07-17	United States
ORF1ab_314_L	ORF1ab	314	SRR15383395	14408	C	T	1	2021-07-17	United States
ORF1ab_662_S	ORF1ab	662	SRR15383395	15451	G	A	0,99879	2021-07-17	United States
ORF1ab_1000_L	ORF1ab	1000	SRR15383395	16466	C	T	0,999086	2021-07-17	United States
ORF1ab_1918_V	ORF1ab	1918	SRR15383395	19220	C	T	0,994373	2021-07-17	United States
S_19_R	S	19	SRR15383395	21618	C	G	1	2021-07-17	United States
S_112_L	S	112	SRR15383395	21897	C	T	0,971831	2021-07-17	United States
S_142_D	S	142	SRR15383395	21987	G	A	1	2021-07-17	United States
S_156_NA	S	156	SRR15383395	22028	G	-AGTTCA	0,998201	2021-07-17	United States
S_452_R	S	452	SRR15383395	22917	T	G	1	2021-07-17	United States
S_478_K	S	478	SRR15383395	22995	C	A	1	2021-07-17	United States
S_614_G	S	614	SRR15383395	23403	A	G	1	2021-07-17	United States
S_681_R	S	681	SRR15383395	23604	C	G	0,998424	2021-07-17	United States
S_950_N	S	950	SRR15383395	24410	G	A	0,999328	2021-07-17	United States
ORF3a_26_L	ORF3a	26	SRR15383395	25469	C	T	0,998855	2021-07-17	United States
ORF3a_174_A	ORF3a	174	SRR15383395	25913	G	C	0,0827489	2021-07-17	United States
ORF3a_239_Q	ORF3a	239	SRR15383395	26107	G	C	0,988073	2021-07-17	United States
M_82_T	M	82	SRR15383395	26767	T	C	0,998697	2021-07-17	United States
ORF7a_34_L	ORF7a	34	SRR15383395	27494	C	T	0,945076	2021-07-17	United States
ORF7a_82_A	ORF7a	82	SRR15383395	27638	T	C	1	2021-07-17	United States
ORF7a_120_I	ORF7a	120	SRR15383395	27752	C	T	1	2021-07-17	United States
ORF7b_40_I	ORF7b	40	SRR15383395	27874	C	T	0,993511	2021-07-17	United States
ORF8_118_NA	ORF8	118	SRR15383395	28247	A	-GATTTC	0,996279	2021-07-17	United States
N_63_G	N	63	SRR15383395	28461	A	G	0,99728	2021-07-17	United States
N_203_M	N	203	SRR15383395	28881	G	T	0,998619	2021-07-17	United States
N_215_C	N	215	SRR15383395	28916	G	T	0,990424	2021-07-17	United States
N_377_Y	N	377	SRR15383395	29402	G	T	1	2021-07-17	United States
ORF1ab_1306_S	ORF1ab	1306	SRR15383396	4181	G	T	0,992327	2021-07-17	United States
ORF1ab_2046_L	ORF1ab	2046	SRR15383396	6402	C	T	0,988575	2021-07-17	United States
ORF1ab_2125_Y	ORF1ab	2125	SRR15383396	6638	C	T	0,956522	2021-07-17	United States
ORF1ab_2287_S	ORF1ab	2287	SRR15383396	7124	C	T	0,990503	2021-07-17	United States
ORF1ab_2554_V	ORF1ab	2554	SRR15383396	7926	C	T	0,930412	2021-07-17	United States
ORF1ab_2930_L	ORF1ab	2930	SRR15383396	9053	G	T	0,991597	2021-07-17	United States
ORF1ab_3255_I	ORF1ab	3255	SRR15383396	10029	C	T	0,989496	2021-07-17	United States
ORF1ab_3646_A	ORF1ab	3646	SRR15383396	11201	A	G	0,990271	2021-07-17	United States
ORF1ab_183_V	ORF1ab	183	SRR15383396	14014	T	G	0,950543	2021-07-17	United States
ORF1ab_314_L	ORF1ab	314	SRR15383396	14408	C	T	0,999591	2021-07-17	United States
ORF1ab_662_S	ORF1ab	662	SRR15383396	15451	G	A	0,999377	2021-07-17	United States
ORF1ab_1000_L	ORF1ab	1000	SRR15383396	16466	C	T	0,998146	2021-07-17	United States
ORF1ab_1087_Y	ORF1ab	1087	SRR15383396	16726	C	T	0,947887	2021-07-17	United States
ORF1ab_1918_V	ORF1ab	1918	SRR15383396	19220	C	T	0,992038	2021-07-17	United States
S_19_R	S	19	SRR15383396	21618	C	G	1	2021-07-17	United States
S_156_NA	S	156	SRR15383396	22028	G	-AGTTCA	0,996078	2021-07-17	United States
S_452_R	S	452	SRR15383396	22917	T	G	1	2021-07-17	United States
S_478_K	S	478	SRR15383396	22995	C	A	1	2021-07-17	United States
S_614_G	S	614	SRR15383396	23403	A	G	0,999136	2021-07-17	United States
S_681_R	S	681	SRR15383396	23604	C	G	0,998232	2021-07-17	United States
S_950_N	S	950	SRR15383396	24410	G	A	0,99842	2021-07-17	United States
ORF3a_26_L	ORF3a	26	SRR15383396	25469	C	T	1	2021-07-17	United States
M_82_T	M	82	SRR15383396	26767	T	C	0,998409	2021-07-17	United States
ORF7a_82_A	ORF7a	82	SRR15383396	27638	T	C	1	2021-07-17	United States
ORF7a_120_I	ORF7a	120	SRR15383396	27752	C	T	1	2021-07-17	United States
ORF7b_40_I	ORF7b	40	SRR15383396	27874	C	T	0,995196	2021-07-17	United States
ORF8_60_F	ORF8	60	SRR15383396	28073	G	T	0,97559	2021-07-17	United States
ORF8_118_NA	ORF8	118	SRR15383396	28247	A	-GATTTC	0,996249	2021-07-17	United States
N_63_G	N	63	SRR15383396	28461	A	G	0,997556	2021-07-17	United States
N_203_M	N	203	SRR15383396	28881	G	T	0,996764	2021-07-17	United States
N_215_C	N	215	SRR15383396	28916	G	T	0,993528	2021-07-17	United States
N_377_Y	N	377	SRR15383396	29402	G	T	1	2021-07-17	United States
ORF1ab_265_I	ORF1ab	265	SRR15383397	1059	C	T	0,982932	2021-07-17	United States
ORF1ab_1545_Y	ORF1ab	1545	SRR15383397	4898	C	T	0,969214	2021-07-17	United States
ORF1ab_1679_S	ORF1ab	1679	SRR15383397	5300	G	T	0,978817	2021-07-17	United States
ORF1ab_3162_E	ORF1ab	3162	SRR15383397	9749	A	G	0,978189	2021-07-17	United States
ORF1ab_3201_P	ORF1ab	3201	SRR15383397	9867	T	C	0,987402	2021-07-17	United States
ORF1ab_3209_V	ORF1ab	3209	SRR15383397	9891	C	T	0,990581	2021-07-17	United States
ORF1ab_3674_NA	ORF1ab	3674	SRR15383397	11287	G	-TCTGGTTTT	0,982906	2021-07-17	United States
ORF1ab_3847_I	ORF1ab	3847	SRR15383397	11804	G	A	0,976852	2021-07-17	United States
ORF1ab_314_L	ORF1ab	314	SRR15383397	14408	C	T	0,999348	2021-07-17	United States
ORF1ab_1779_I	ORF1ab	1779	SRR15383397	18803	G	T	0,978936	2021-07-17	United States
S_80_G	S	80	SRR15383397	21801	A	G	0,981132	2021-07-17	United States
S_143_NA	S	143	SRR15383397	21990	T	-TTA	0,981481	2021-07-17	United States
S_157_S	S	157	SRR15383397	22032	T	C	0,999005	2021-07-17	United States
S_452_R	S	452	SRR15383397	22917	T	G	0,997135	2021-07-17	United States
S_614_G	S	614	SRR15383397	23403	A	G	1	2021-07-17	United States
S_681_H	S	681	SRR15383397	23604	C	A	0,97677	2021-07-17	United States
S_859_N	S	859	SRR15383397	24138	C	A	0,974511	2021-07-17	United States
S_950_H	S	950	SRR15383397	24410	G	C	0,968047	2021-07-17	United States
ORF3a_39_T	ORF3a	39	SRR15383397	25507	G	A	0,975692	2021-07-17	United States
ORF3a_42_L	ORF3a	42	SRR15383397	25517	C	T	0,970588	2021-07-17	United States
ORF3a_57_H	ORF3a	57	SRR15383397	25563	G	T	0,974598	2021-07-17	United States
ORF3a_103_NA	ORF3a	103	SRR15383397	25701	C	+T	0,0789474	2021-07-17	United States
ORF3a_104_S	ORF3a	104	SRR15383397	25702	C	T	0,95585	2021-07-17	United States
ORF3a_104_L	ORF3a	104	SRR15383397	25703	C	T	0,957965	2021-07-17	United States
ORF8_11_I	ORF8	11	SRR15383397	27925	C	T	0,982618	2021-07-17	United States
ORF8_51_S	ORF8	51	SRR15383397	28044	G	T	0,98288	2021-07-17	United States
N_205_I	N	205	SRR15383397	28887	C	T	0,98374	2021-07-17	United States
N_234_I	N	234	SRR15383397	28975	G	A	0,982669	2021-07-17	United States
ORF1ab_1306_S	ORF1ab	1306	SRR15383398	4181	G	T	0,99478	2021-07-19	United States
ORF1ab_2046_L	ORF1ab	2046	SRR15383398	6402	C	T	0,996782	2021-07-19	United States
ORF1ab_2287_S	ORF1ab	2287	SRR15383398	7124	C	T	0,995287	2021-07-19	United States
ORF1ab_2327_C	ORF1ab	2327	SRR15383398	7246	G	T	0,972713	2021-07-19	United States
ORF1ab_2930_L	ORF1ab	2930	SRR15383398	9053	G	T	0,990476	2021-07-19	United States
ORF1ab_3255_I	ORF1ab	3255	SRR15383398	10029	C	T	0,984547	2021-07-19	United States
ORF1ab_3646_A	ORF1ab	3646	SRR15383398	11201	A	G	0,996506	2021-07-19	United States
ORF1ab_3731_V	ORF1ab	3731	SRR15383398	11456	A	G	0,976231	2021-07-19	United States
ORF1ab_4083_M	ORF1ab	4083	SRR15383398	12513	C	T	0,981054	2021-07-19	United States
ORF1ab_314_L	ORF1ab	314	SRR15383398	14408	C	T	1	2021-07-19	United States
ORF1ab_662_S	ORF1ab	662	SRR15383398	15451	G	A	0,998428	2021-07-19	United States
ORF1ab_1000_L	ORF1ab	1000	SRR15383398	16466	C	T	0,997902	2021-07-19	United States
ORF1ab_1407_F	ORF1ab	1407	SRR15383398	17686	G	T	0,97707	2021-07-19	United States
ORF1ab_1918_V	ORF1ab	1918	SRR15383398	19220	C	T	0,994838	2021-07-19	United States
S_19_R	S	19	SRR15383398	21618	C	G	1	2021-07-19	United States
S_142_D	S	142	SRR15383398	21987	G	A	1	2021-07-19	United States
S_156_NA	S	156	SRR15383398	22028	G	-AGTTCA	0,995098	2021-07-19	United States
S_452_R	S	452	SRR15383398	22917	T	G	1	2021-07-19	United States
S_478_K	S	478	SRR15383398	22995	C	A	1	2021-07-19	United States
S_614_G	S	614	SRR15383398	23403	A	G	1	2021-07-19	United States
S_681_R	S	681	SRR15383398	23604	C	G	0,999526	2021-07-19	United States
S_950_N	S	950	SRR15383398	24410	G	A	0,99922	2021-07-19	United States
S_1063_F	S	1063	SRR15383398	24751	G	T	0,986195	2021-07-19	United States
ORF3a_26_L	ORF3a	26	SRR15383398	25469	C	T	0,99933	2021-07-19	United States
M_82_T	M	82	SRR15383398	26767	T	C	0,999146	2021-07-19	United States
ORF7a_82_A	ORF7a	82	SRR15383398	27638	T	C	1	2021-07-19	United States
ORF7a_120_I	ORF7a	120	SRR15383398	27752	C	T	1	2021-07-19	United States
ORF7b_40_I	ORF7b	40	SRR15383398	27874	C	T	0,986998	2021-07-19	United States
ORF8_118_NA	ORF8	118	SRR15383398	28247	A	-GATTTC	0,996599	2021-07-19	United States
N_63_G	N	63	SRR15383398	28461	A	G	0,998573	2021-07-19	United States
N_203_M	N	203	SRR15383398	28881	G	T	0,993827	2021-07-19	United States
N_215_C	N	215	SRR15383398	28916	G	T	0,968354	2021-07-19	United States
ORF1ab_1306_S	ORF1ab	1306	SRR15383399	4181	G	T	0,993005	2021-07-19	United States
ORF1ab_2046_L	ORF1ab	2046	SRR15383399	6402	C	T	0,997662	2021-07-19	United States
ORF1ab_2287_S	ORF1ab	2287	SRR15383399	7124	C	T	0,992465	2021-07-19	United States
ORF1ab_2616_V	ORF1ab	2616	SRR15383399	8112	C	T	0,991348	2021-07-19	United States
ORF1ab_2930_L	ORF1ab	2930	SRR15383399	9053	G	T	0,992888	2021-07-19	United States
ORF1ab_3255_I	ORF1ab	3255	SRR15383399	10029	C	T	0,987578	2021-07-19	United States
ORF1ab_3646_A	ORF1ab	3646	SRR15383399	11201	A	G	0,992417	2021-07-19	United States
ORF1ab_3731_V	ORF1ab	3731	SRR15383399	11456	A	G	0,979684	2021-07-19	United States
ORF1ab_4028_V	ORF1ab	4028	SRR15383399	12348	C	T	0,12	2021-07-19	United States
ORF1ab_314_L	ORF1ab	314	SRR15383399	14408	C	T	0,999671	2021-07-19	United States
ORF1ab_520_V	ORF1ab	520	SRR15383399	15026	C	T	0,729039	2021-07-19	United States
ORF1ab_662_S	ORF1ab	662	SRR15383399	15451	G	A	0,997799	2021-07-19	United States
ORF1ab_1000_L	ORF1ab	1000	SRR15383399	16466	C	T	0,997723	2021-07-19	United States
ORF1ab_1311_S	ORF1ab	1311	SRR15383399	17399	A	G	0,0685077	2021-07-19	United States
ORF1ab_1918_V	ORF1ab	1918	SRR15383399	19220	C	T	0,993379	2021-07-19	United States
ORF1ab_1977_D	ORF1ab	1977	SRR15383399	19398	G	T	0,941696	2021-07-19	United States
S_19_R	S	19	SRR15383399	21618	C	G	1	2021-07-19	United States
S_142_D	S	142	SRR15383399	21987	G	A	1	2021-07-19	United States
S_156_NA	S	156	SRR15383399	22028	G	-AGTTCA	0,996122	2021-07-19	United States
S_452_R	S	452	SRR15383399	22917	T	G	0,999106	2021-07-19	United States
S_478_K	S	478	SRR15383399	22995	C	A	1	2021-07-19	United States
S_614_G	S	614	SRR15383399	23403	A	G	0,999828	2021-07-19	United States
S_681_R	S	681	SRR15383399	23604	C	G	0,998305	2021-07-19	United States
S_950_N	S	950	SRR15383399	24410	G	A	0,997785	2021-07-19	United States
ORF3a_26_L	ORF3a	26	SRR15383399	25469	C	T	0,9985	2021-07-19	United States
M_82_T	M	82	SRR15383399	26767	T	C	0,999513	2021-07-19	United States
ORF6_49_H	ORF6	49	SRR15383399	27346	T	C	0,969971	2021-07-19	United States
ORF7a_82_A	ORF7a	82	SRR15383399	27638	T	C	1	2021-07-19	United States
ORF7a_120_I	ORF7a	120	SRR15383399	27752	C	T	1	2021-07-19	United States
ORF7b_40_I	ORF7b	40	SRR15383399	27874	C	T	0,993468	2021-07-19	United States
ORF8_118_NA	ORF8	118	SRR15383399	28247	A	-GATTTC	0,998115	2021-07-19	United States
N_63_G	N	63	SRR15383399	28461	A	G	0,997093	2021-07-19	United States
N_203_M	N	203	SRR15383399	28881	G	T	1	2021-07-19	United States
N_215_C	N	215	SRR15383399	28916	G	T	0,991597	2021-07-19	United States
N_377_Y	N	377	SRR15383399	29402	G	T	1	2021-07-19	United States
ORF1ab_1306_S	ORF1ab	1306	SRR15383400	4181	G	T	0,9963	2021-07-19	United States
ORF1ab_2046_L	ORF1ab	2046	SRR15383400	6402	C	T	0,996018	2021-07-19	United States
ORF1ab_2287_S	ORF1ab	2287	SRR15383400	7124	C	T	0,994259	2021-07-19	United States
ORF1ab_2327_C	ORF1ab	2327	SRR15383400	7246	G	T	0,979528	2021-07-19	United States
ORF1ab_2930_L	ORF1ab	2930	SRR15383400	9053	G	T	0,992504	2021-07-19	United States
ORF1ab_3255_I	ORF1ab	3255	SRR15383400	10029	C	T	0,992537	2021-07-19	United States
ORF1ab_3646_A	ORF1ab	3646	SRR15383400	11201	A	G	0,994464	2021-07-19	United States
ORF1ab_3731_V	ORF1ab	3731	SRR15383400	11456	A	G	0,973248	2021-07-19	United States
ORF1ab_4083_M	ORF1ab	4083	SRR15383400	12513	C	T	0,966854	2021-07-19	United States
ORF1ab_314_L	ORF1ab	314	SRR15383400	14408	C	T	1	2021-07-19	United States
ORF1ab_662_S	ORF1ab	662	SRR15383400	15451	G	A	0,998854	2021-07-19	United States
ORF1ab_1000_L	ORF1ab	1000	SRR15383400	16466	C	T	0,998462	2021-07-19	United States
ORF1ab_1918_V	ORF1ab	1918	SRR15383400	19220	C	T	0,995429	2021-07-19	United States
S_19_R	S	19	SRR15383400	21618	C	G	1	2021-07-19	United States
S_142_D	S	142	SRR15383400	21987	G	A	0,968354	2021-07-19	United States
S_156_NA	S	156	SRR15383400	22028	G	-AGTTCA	0,996736	2021-07-19	United States
S_452_R	S	452	SRR15383400	22917	T	G	0,997324	2021-07-19	United States
S_478_K	S	478	SRR15383400	22995	C	A	0,999069	2021-07-19	United States
S_614_G	S	614	SRR15383400	23403	A	G	1	2021-07-19	United States
S_681_R	S	681	SRR15383400	23604	C	G	0,999035	2021-07-19	United States
S_950_N	S	950	SRR15383400	24410	G	A	0,998289	2021-07-19	United States
ORF3a_26_L	ORF3a	26	SRR15383400	25469	C	T	0,997743	2021-07-19	United States
M_82_T	M	82	SRR15383400	26767	T	C	0,999489	2021-07-19	United States
ORF7a_82_A	ORF7a	82	SRR15383400	27638	T	C	0,998711	2021-07-19	United States
ORF7a_120_I	ORF7a	120	SRR15383400	27752	C	T	1	2021-07-19	United States
ORF7b_40_I	ORF7b	40	SRR15383400	27874	C	T	0,991638	2021-07-19	United States
ORF8_118_NA	ORF8	118	SRR15383400	28247	A	-GATTTC	0,99693	2021-07-19	United States
N_63_G	N	63	SRR15383400	28461	A	G	0,996451	2021-07-19	United States
N_203_M	N	203	SRR15383400	28881	G	T	0,968354	2021-07-19	United States
N_215_C	N	215	SRR15383400	28916	G	T	0,955975	2021-07-19	United States
N_377_Y	N	377	SRR15383400	29402	G	T	1	2021-07-19	United States
ORF1ab_1306_S	ORF1ab	1306	SRR15383402	4181	G	T	0,997573	2021-07-19	United States
ORF1ab_1482_V	ORF1ab	1482	SRR15383402	4710	C	T	0,988119	2021-07-19	United States
ORF1ab_2046_L	ORF1ab	2046	SRR15383402	6402	C	T	0,991606	2021-07-19	United States
ORF1ab_2287_S	ORF1ab	2287	SRR15383402	7124	C	T	0,993933	2021-07-19	United States
ORF1ab_2930_L	ORF1ab	2930	SRR15383402	9053	G	T	0,991158	2021-07-19	United States
ORF1ab_3255_I	ORF1ab	3255	SRR15383402	10029	C	T	0,99798	2021-07-19	United States
ORF1ab_3646_A	ORF1ab	3646	SRR15383402	11201	A	G	0,995909	2021-07-19	United States
ORF1ab_183_V	ORF1ab	183	SRR15383402	14014	T	G	0,990142	2021-07-19	United States
ORF1ab_314_L	ORF1ab	314	SRR15383402	14408	C	T	0,999711	2021-07-19	United States
ORF1ab_662_S	ORF1ab	662	SRR15383402	15451	G	A	0,998744	2021-07-19	United States
ORF1ab_1000_L	ORF1ab	1000	SRR15383402	16466	C	T	0,999394	2021-07-19	United States
ORF1ab_1918_V	ORF1ab	1918	SRR15383402	19220	C	T	0,994945	2021-07-19	United States
S_19_R	S	19	SRR15383402	21618	C	G	0,997151	2021-07-19	United States
S_142_D	S	142	SRR15383402	21987	G	A	0,98374	2021-07-19	United States
S_156_NA	S	156	SRR15383402	22028	G	-AGTTCA	0,998224	2021-07-19	United States
S_452_R	S	452	SRR15383402	22917	T	G	0,999245	2021-07-19	United States
S_478_K	S	478	SRR15383402	22995	C	A	0,999219	2021-07-19	United States
S_614_G	S	614	SRR15383402	23403	A	G	1	2021-07-19	United States
S_681_R	S	681	SRR15383402	23604	C	G	1	2021-07-19	United States
S_950_N	S	950	SRR15383402	24410	G	A	0,998399	2021-07-19	United States
ORF3a_26_L	ORF3a	26	SRR15383402	25469	C	T	0,999071	2021-07-19	United States
ORF3a_174_A	ORF3a	174	SRR15383402	25913	G	C	0,0671972	2021-07-19	United States
M_82_T	M	82	SRR15383402	26767	T	C	1	2021-07-19	United States
ORF7a_82_A	ORF7a	82	SRR15383402	27638	T	C	0,99899	2021-07-19	United States
ORF7a_120_I	ORF7a	120	SRR15383402	27752	C	T	0,998985	2021-07-19	United States
ORF7b_40_I	ORF7b	40	SRR15383402	27874	C	T	0,991611	2021-07-19	United States
ORF8_118_NA	ORF8	118	SRR15383402	28247	A	-GATTTC	0,995896	2021-07-19	United States
N_63_G	N	63	SRR15383402	28461	A	G	0,999183	2021-07-19	United States
N_203_M	N	203	SRR15383402	28881	G	T	0,997319	2021-07-19	United States
N_215_C	N	215	SRR15383402	28916	G	T	0,991957	2021-07-19	United States
N_377_Y	N	377	SRR15383402	29402	G	T	1	2021-07-19	United States
ORF1ab_1640_L	ORF1ab	1640	SRR15383403	5184	C	T	0,951542	2021-07-19	United States
ORF1ab_2287_S	ORF1ab	2287	SRR15383403	7124	C	T	0,152174	2021-07-19	United States
ORF1ab_2930_L	ORF1ab	2930	SRR15383403	9053	G	T	0,0610599	2021-07-19	United States
ORF1ab_3209_V	ORF1ab	3209	SRR15383403	9891	C	T	0,95042	2021-07-19	United States
ORF1ab_3718_A	ORF1ab	3718	SRR15383403	11418	T	C	0,945789	2021-07-19	United States
ORF1ab_3750_I	ORF1ab	3750	SRR15383403	11514	C	T	0,939409	2021-07-19	United States
ORF1ab_314_L	ORF1ab	314	SRR15383403	14408	C	T	0,999529	2021-07-19	United States
ORF1ab_321_L	ORF1ab	321	SRR15383403	14428	G	T	0,949452	2021-07-19	United States
ORF1ab_662_S	ORF1ab	662	SRR15383403	15451	G	A	0,998423	2021-07-19	United States
ORF1ab_1000_L	ORF1ab	1000	SRR15383403	16466	C	T	0,998163	2021-07-19	United States
S_19_R	S	19	SRR15383403	21618	C	G	0,9988	2021-07-19	United States
S_142_D	S	142	SRR15383403	21987	G	A	0,99061	2021-07-19	United States
S_156_NA	S	156	SRR15383403	22028	G	-AGTTCA	0,997186	2021-07-19	United States
S_222_V	S	222	SRR15383403	22227	C	T	0,960058	2021-07-19	United States
S_452_R	S	452	SRR15383403	22917	T	G	0,999407	2021-07-19	United States
S_478_K	S	478	SRR15383403	22995	C	A	0,999386	2021-07-19	United States
S_614_G	S	614	SRR15383403	23403	A	G	1	2021-07-19	United States
S_681_R	S	681	SRR15383403	23604	C	G	0,999652	2021-07-19	United States
S_950_N	S	950	SRR15383403	24410	G	A	0,997392	2021-07-19	United States
ORF3a_26_L	ORF3a	26	SRR15383403	25469	C	T	0,996736	2021-07-19	United States
ORF3a_224_C	ORF3a	224	SRR15383403	26062	G	T	0,955455	2021-07-19	United States
M_82_T	M	82	SRR15383403	26767	T	C	0,998003	2021-07-19	United States
M_197_N	M	197	SRR15383403	27112	G	A	0,951951	2021-07-19	United States
ORF7a_82_A	ORF7a	82	SRR15383403	27638	T	C	0,998541	2021-07-19	United States
ORF7a_120_I	ORF7a	120	SRR15383403	27752	C	T	0,998908	2021-07-19	United States
ORF7b_40_I	ORF7b	40	SRR15383403	27874	C	T	0,054626	2021-07-19	United States
ORF8_118_NA	ORF8	118	SRR15383403	28247	A	-GATTTC	0,993512	2021-07-19	United States
N_63_G	N	63	SRR15383403	28461	A	G	0,997292	2021-07-19	United States
N_203_M	N	203	SRR15383403	28881	G	T	0,998756	2021-07-19	United States
N_377_Y	N	377	SRR15383403	29402	G	T	0,997468	2021-07-19	United States
N_401_Y	N	401	SRR15383403	29474	G	T	0,944862	2021-07-19	United States
ORF1ab_1306_S	ORF1ab	1306	SRR15383405	4181	G	T	0,990739	2021-07-19	United States
ORF1ab_1586_I	ORF1ab	1586	SRR15383405	5023	G	T	0,964965	2021-07-19	United States
ORF1ab_2046_L	ORF1ab	2046	SRR15383405	6402	C	T	0,986829	2021-07-19	United States
ORF1ab_2287_S	ORF1ab	2287	SRR15383405	7124	C	T	0,987216	2021-07-19	United States
ORF1ab_2930_L	ORF1ab	2930	SRR15383405	9053	G	T	0,976642	2021-07-19	United States
ORF1ab_3255_I	ORF1ab	3255	SRR15383405	10029	C	T	0,969613	2021-07-19	United States
ORF1ab_3646_A	ORF1ab	3646	SRR15383405	11201	A	G	0,990935	2021-07-19	United States
ORF1ab_3731_V	ORF1ab	3731	SRR15383405	11456	A	G	0,947781	2021-07-19	United States
ORF1ab_314_L	ORF1ab	314	SRR15383405	14408	C	T	0,999839	2021-07-19	United States
ORF1ab_662_S	ORF1ab	662	SRR15383405	15451	G	A	0,998825	2021-07-19	United States
ORF1ab_1000_L	ORF1ab	1000	SRR15383405	16466	C	T	0,996016	2021-07-19	United States
ORF1ab_1918_V	ORF1ab	1918	SRR15383405	19220	C	T	0,989641	2021-07-19	United States
S_18_F	S	18	SRR15383405	21614	C	T	0,909091	2021-07-19	United States
S_19_R	S	19	SRR15383405	21618	C	G	0,994318	2021-07-19	United States
S_142_D	S	142	SRR15383405	21987	G	A	0,987097	2021-07-19	United States
S_156_NA	S	156	SRR15383405	22028	G	-AGTTCA	0,993802	2021-07-19	United States
S_452_R	S	452	SRR15383405	22917	T	G	1	2021-07-19	United States
S_478_K	S	478	SRR15383405	22995	C	A	1	2021-07-19	United States
S_614_G	S	614	SRR15383405	23403	A	G	1	2021-07-19	United States
S_681_R	S	681	SRR15383405	23604	C	G	0,998848	2021-07-19	United States
S_950_N	S	950	SRR15383405	24410	G	A	0,994924	2021-07-19	United States
ORF3a_26_L	ORF3a	26	SRR15383405	25469	C	T	0,997324	2021-07-19	United States
ORF3a_174_A	ORF3a	174	SRR15383405	25913	G	C	0,0725726	2021-07-19	United States
ORF3a_259_L	ORF3a	259	SRR15383405	26167	G	T	0,988347	2021-07-19	United States
M_82_T	M	82	SRR15383405	26767	T	C	1	2021-07-19	United States
ORF7a_82_A	ORF7a	82	SRR15383405	27638	T	C	0,997033	2021-07-19	United States
ORF7a_120_I	ORF7a	120	SRR15383405	27752	C	T	0,999015	2021-07-19	United States
ORF7b_40_I	ORF7b	40	SRR15383405	27874	C	T	0,985061	2021-07-19	United States
ORF8_118_NA	ORF8	118	SRR15383405	28247	A	-GATTTC	0,997467	2021-07-19	United States
N_63_G	N	63	SRR15383405	28461	A	G	0,998536	2021-07-19	United States
N_203_M	N	203	SRR15383405	28881	G	T	0,994681	2021-07-19	United States
N_215_C	N	215	SRR15383405	28916	G	T	0,957672	2021-07-19	United States
N_377_Y	N	377	SRR15383405	29402	G	T	0,987342	2021-07-19	United States
ORF10_20_I	ORF10	20	SRR15383405	29616	G	T	0,959099	2021-07-19	United States
ORF1ab_1306_S	ORF1ab	1306	SRR15383406	4181	G	T	0,993946	2021-07-19	United States
ORF1ab_2046_L	ORF1ab	2046	SRR15383406	6402	C	T	0,997246	2021-07-19	United States
ORF1ab_2287_S	ORF1ab	2287	SRR15383406	7124	C	T	0,992867	2021-07-19	United States
ORF1ab_2930_L	ORF1ab	2930	SRR15383406	9053	G	T	0,993641	2021-07-19	United States
ORF1ab_3255_I	ORF1ab	3255	SRR15383406	10029	C	T	0,994911	2021-07-19	United States
ORF1ab_3353_R	ORF1ab	3353	SRR15383406	10323	A	G	0,980227	2021-07-19	United States
ORF1ab_3646_A	ORF1ab	3646	SRR15383406	11201	A	G	0,996106	2021-07-19	United States
ORF1ab_3671_G	ORF1ab	3671	SRR15383406	11277	A	G	0,989701	2021-07-19	United States
ORF1ab_3731_V	ORF1ab	3731	SRR15383406	11456	A	G	0,982307	2021-07-19	United States
ORF1ab_314_L	ORF1ab	314	SRR15383406	14408	C	T	0,999883	2021-07-19	United States
ORF1ab_662_S	ORF1ab	662	SRR15383406	15451	G	A	0,999033	2021-07-19	United States
ORF1ab_1000_L	ORF1ab	1000	SRR15383406	16466	C	T	0,998958	2021-07-19	United States
ORF1ab_1452_L	ORF1ab	1452	SRR15383406	17822	C	T	0,987728	2021-07-19	United States
ORF1ab_1918_V	ORF1ab	1918	SRR15383406	19220	C	T	0,996273	2021-07-19	United States
S_19_R	S	19	SRR15383406	21618	C	G	0,999529	2021-07-19	United States
S_142_D	S	142	SRR15383406	21987	G	A	0,982857	2021-07-19	United States
S_156_NA	S	156	SRR15383406	22028	G	-AGTTCA	0,996006	2021-07-19	United States
S_452_R	S	452	SRR15383406	22917	T	G	0,998458	2021-07-19	United States
S_478_K	S	478	SRR15383406	22995	C	A	0,999371	2021-07-19	United States
S_614_G	S	614	SRR15383406	23403	A	G	0,999829	2021-07-19	United States
S_681_R	S	681	SRR15383406	23604	C	G	0,998248	2021-07-19	United States
S_950_N	S	950	SRR15383406	24410	G	A	0,998707	2021-07-19	United States
ORF3a_26_L	ORF3a	26	SRR15383406	25469	C	T	0,999461	2021-07-19	United States
M_82_T	M	82	SRR15383406	26767	T	C	0,999093	2021-07-19	United States
ORF7a_11_I	ORF7a	11	SRR15383406	27425	C	T	0,976852	2021-07-19	United States
ORF7a_82_A	ORF7a	82	SRR15383406	27638	T	C	0,999	2021-07-19	United States
ORF7a_120_I	ORF7a	120	SRR15383406	27752	C	T	0,999251	2021-07-19	United States
ORF7b_40_I	ORF7b	40	SRR15383406	27874	C	T	0,995654	2021-07-19	United States
ORF8_118_NA	ORF8	118	SRR15383406	28247	A	-GATTTC	0,995363	2021-07-19	United States
N_63_G	N	63	SRR15383406	28461	A	G	0,997663	2021-07-19	United States
N_203_M	N	203	SRR15383406	28881	G	T	0,999171	2021-07-19	United States
N_215_C	N	215	SRR15383406	28916	G	T	0,991294	2021-07-19	United States
N_377_Y	N	377	SRR15383406	29402	G	T	0,999453	2021-07-19	United States
ORF1ab_83_NA	ORF1ab	83	SRR15383407	514	T	-GTTATG	0,962254	2021-07-19	United States
ORF1ab_968_D	ORF1ab	968	SRR15383407	3168	C	A	0,972432	2021-07-19	United States
ORF1ab_1204_S	ORF1ab	1204	SRR15383407	3875	G	T	0,946048	2021-07-19	United States
ORF1ab_1306_S	ORF1ab	1306	SRR15383407	4181	G	T	0,989338	2021-07-19	United States
ORF1ab_2046_L	ORF1ab	2046	SRR15383407	6402	C	T	0,973294	2021-07-19	United States
ORF1ab_2287_S	ORF1ab	2287	SRR15383407	7124	C	T	0,988095	2021-07-19	United States
ORF1ab_2816_I	ORF1ab	2816	SRR15383407	8711	G	A	0,0687064	2021-07-19	United States
ORF1ab_2930_L	ORF1ab	2930	SRR15383407	9053	G	T	0,96228	2021-07-19	United States
ORF1ab_2950_S	ORF1ab	2950	SRR15383407	9113	C	T	0,0979899	2021-07-19	United States
ORF1ab_2972_F	ORF1ab	2972	SRR15383407	9180	C	T	0,944954	2021-07-19	United States
ORF1ab_3255_I	ORF1ab	3255	SRR15383407	10029	C	T	0,990157	2021-07-19	United States
ORF1ab_3646_A	ORF1ab	3646	SRR15383407	11201	A	G	0,981578	2021-07-19	United States
ORF1ab_183_V	ORF1ab	183	SRR15383407	14014	T	G	0,955236	2021-07-19	United States
ORF1ab_314_L	ORF1ab	314	SRR15383407	14408	C	T	0,999888	2021-07-19	United States
ORF1ab_662_S	ORF1ab	662	SRR15383407	15451	G	A	0,986986	2021-07-19	United States
ORF1ab_1000_L	ORF1ab	1000	SRR15383407	16466	C	T	0,963949	2021-07-19	United States
ORF1ab_1918_V	ORF1ab	1918	SRR15383407	19220	C	T	0,975489	2021-07-19	United States
ORF1ab_2040_I	ORF1ab	2040	SRR15383407	19586	C	T	0,960972	2021-07-19	United States
S_19_R	S	19	SRR15383407	21618	C	G	0,978754	2021-07-19	United States
S_95_I	S	95	SRR15383407	21846	C	T	0,0858726	2021-07-19	United States
S_142_D	S	142	SRR15383407	21987	G	A	0,923497	2021-07-19	United States
S_143_NA	S	143	SRR15383407	21990	T	+TAC	0,0735695	2021-07-19	United States
S_156_NA	S	156	SRR15383407	22028	G	-AGTTCA	0,950841	2021-07-19	United States
S_452_R	S	452	SRR15383407	22917	T	G	0,985652	2021-07-19	United States
S_478_K	S	478	SRR15383407	22995	C	A	0,985677	2021-07-19	United States
S_614_G	S	614	SRR15383407	23403	A	G	1	2021-07-19	United States
S_681_R	S	681	SRR15383407	23604	C	G	0,99331	2021-07-19	United States
S_950_N	S	950	SRR15383407	24410	G	A	0,999571	2021-07-19	United States
ORF3a_26_L	ORF3a	26	SRR15383407	25469	C	T	0,980122	2021-07-19	United States
ORF3a_174_A	ORF3a	174	SRR15383407	25913	G	C	0,0992862	2021-07-19	United States
M_82_T	M	82	SRR15383407	26767	T	C	0,985808	2021-07-19	United States
ORF7a_82_A	ORF7a	82	SRR15383407	27638	T	C	0,989899	2021-07-19	United States
ORF7a_120_I	ORF7a	120	SRR15383407	27752	C	T	0,989975	2021-07-19	United States
ORF7b_40_I	ORF7b	40	SRR15383407	27874	C	T	0,986811	2021-07-19	United States
ORF8_118_NA	ORF8	118	SRR15383407	28247	A	-GATTTC	0,989126	2021-07-19	United States
N_63_G	N	63	SRR15383407	28461	A	G	0,994046	2021-07-19	United States
N_203_M	N	203	SRR15383407	28881	G	T	0,983325	2021-07-19	United States
N_212_D	N	212	SRR15383407	28908	G	A	0,96927	2021-07-19	United States
N_215_C	N	215	SRR15383407	28916	G	T	0,978723	2021-07-19	United States
N_319_H	N	319	SRR15383407	29229	G	A	0,0811569	2021-07-19	United States
N_377_Y	N	377	SRR15383407	29402	G	T	0,959459	2021-07-19	United States
ORF1ab_1056_L	ORF1ab	1056	SRR15383409	3431	G	T	0,991339	2021-07-19	United States
ORF1ab_1306_S	ORF1ab	1306	SRR15383409	4181	G	T	0,994475	2021-07-19	United States
ORF1ab_2046_L	ORF1ab	2046	SRR15383409	6402	C	T	0,996975	2021-07-19	United States
ORF1ab_2287_S	ORF1ab	2287	SRR15383409	7124	C	T	0,990175	2021-07-19	United States
ORF1ab_2512_I	ORF1ab	2512	SRR15383409	7800	C	T	0,98768	2021-07-19	United States
ORF1ab_2930_L	ORF1ab	2930	SRR15383409	9053	G	T	0,99054	2021-07-19	United States
ORF1ab_3255_I	ORF1ab	3255	SRR15383409	10029	C	T	0,996331	2021-07-19	United States
ORF1ab_3646_A	ORF1ab	3646	SRR15383409	11201	A	G	0,997598	2021-07-19	United States
ORF1ab_4100_H	ORF1ab	4100	SRR15383409	12565	G	T	0,982842	2021-07-19	United States
ORF1ab_314_L	ORF1ab	314	SRR15383409	14408	C	T	1	2021-07-19	United States
ORF1ab_662_S	ORF1ab	662	SRR15383409	15451	G	A	0,999251	2021-07-19	United States
ORF1ab_1000_L	ORF1ab	1000	SRR15383409	16466	C	T	0,999199	2021-07-19	United States
ORF1ab_1257_V	ORF1ab	1257	SRR15383409	17236	A	G	0,989883	2021-07-19	United States
ORF1ab_1918_V	ORF1ab	1918	SRR15383409	19220	C	T	0,996877	2021-07-19	United States
S_19_R	S	19	SRR15383409	21618	C	G	0,998047	2021-07-19	United States
S_142_D	S	142	SRR15383409	21987	G	A	0,994652	2021-07-19	United States
S_156_NA	S	156	SRR15383409	22028	G	-AGTTCA	0,998718	2021-07-19	United States
S_452_R	S	452	SRR15383409	22917	T	G	0,998704	2021-07-19	United States
S_478_K	S	478	SRR15383409	22995	C	A	0,998687	2021-07-19	United States
S_614_G	S	614	SRR15383409	23403	A	G	0,999867	2021-07-19	United States
S_681_R	S	681	SRR15383409	23604	C	G	0,998897	2021-07-19	United States
S_950_N	S	950	SRR15383409	24410	G	A	0,997096	2021-07-19	United States
ORF3a_26_L	ORF3a	26	SRR15383409	25469	C	T	0,998398	2021-07-19	United States
M_82_T	M	82	SRR15383409	26767	T	C	0,999281	2021-07-19	United States
ORF7a_82_A	ORF7a	82	SRR15383409	27638	T	C	0,998726	2021-07-19	United States
ORF7a_120_I	ORF7a	120	SRR15383409	27752	C	T	0,998727	2021-07-19	United States
ORF7b_19_L	ORF7b	19	SRR15383409	27810	T	C	0,983787	2021-07-19	United States
ORF7b_40_I	ORF7b	40	SRR15383409	27874	C	T	0,991815	2021-07-19	United States
ORF8_118_NA	ORF8	118	SRR15383409	28247	A	-GATTTC	0,995551	2021-07-19	United States
N_63_G	N	63	SRR15383409	28461	A	G	0,996067	2021-07-19	United States
N_203_M	N	203	SRR15383409	28881	G	T	0,999319	2021-07-19	United States
N_215_C	N	215	SRR15383409	28916	G	T	0,996938	2021-07-19	United States
N_377_Y	N	377	SRR15383409	29402	G	T	0,997596	2021-07-19	United States
ORF1ab_1306_S	ORF1ab	1306	SRR15383410	4181	G	T	0,994799	2021-07-19	United States
ORF1ab_2046_L	ORF1ab	2046	SRR15383410	6402	C	T	0,997244	2021-07-19	United States
ORF1ab_2287_S	ORF1ab	2287	SRR15383410	7124	C	T	0,992708	2021-07-19	United States
ORF1ab_2616_V	ORF1ab	2616	SRR15383410	8112	C	T	0,98745	2021-07-19	United States
ORF1ab_2930_L	ORF1ab	2930	SRR15383410	9053	G	T	0,996076	2021-07-19	United States
ORF1ab_3255_I	ORF1ab	3255	SRR15383410	10029	C	T	0,994093	2021-07-19	United States
ORF1ab_3646_A	ORF1ab	3646	SRR15383410	11201	A	G	0,993364	2021-07-19	United States
ORF1ab_3731_V	ORF1ab	3731	SRR15383410	11456	A	G	0,983006	2021-07-19	United States
ORF1ab_314_L	ORF1ab	314	SRR15383410	14408	C	T	0,999575	2021-07-19	United States
ORF1ab_662_S	ORF1ab	662	SRR15383410	15451	G	A	0,99736	2021-07-19	United States
ORF1ab_1000_L	ORF1ab	1000	SRR15383410	16466	C	T	1	2021-07-19	United States
ORF1ab_1918_V	ORF1ab	1918	SRR15383410	19220	C	T	0,996307	2021-07-19	United States
S_19_R	S	19	SRR15383410	21618	C	G	0,99705	2021-07-19	United States
S_142_D	S	142	SRR15383410	21987	G	A	0,967742	2021-07-19	United States
S_156_NA	S	156	SRR15383410	22028	G	-AGTTCA	0,995674	2021-07-19	United States
S_452_R	S	452	SRR15383410	22917	T	G	0,999336	2021-07-19	United States
S_478_K	S	478	SRR15383410	22995	C	A	0,99933	2021-07-19	United States
S_614_G	S	614	SRR15383410	23403	A	G	0,999755	2021-07-19	United States
S_681_R	S	681	SRR15383410	23604	C	G	0,998754	2021-07-19	United States
S_950_N	S	950	SRR15383410	24410	G	A	0,999308	2021-07-19	United States
ORF3a_26_L	ORF3a	26	SRR15383410	25469	C	T	0,998054	2021-07-19	United States
M_82_T	M	82	SRR15383410	26767	T	C	0,999283	2021-07-19	United States
ORF7a_82_A	ORF7a	82	SRR15383410	27638	T	C	0,998644	2021-07-19	United States
ORF7a_120_I	ORF7a	120	SRR15383410	27752	C	T	0,998986	2021-07-19	United States
ORF7b_40_I	ORF7b	40	SRR15383410	27874	C	T	0,99322	2021-07-19	United States
ORF8_118_NA	ORF8	118	SRR15383410	28247	A	-GATTTC	0,996693	2021-07-19	United States
N_63_G	N	63	SRR15383410	28461	A	G	0,996801	2021-07-19	United States
N_203_M	N	203	SRR15383410	28881	G	T	0,997555	2021-07-19	United States
N_215_C	N	215	SRR15383410	28916	G	T	0,993902	2021-07-19	United States
N_377_Y	N	377	SRR15383410	29402	G	T	0,998051	2021-07-19	United States
ORF1ab_309_L	ORF1ab	309	SRR15383411	1191	C	T	0,988561	2021-07-19	United States
ORF1ab_1640_L	ORF1ab	1640	SRR15383411	5184	C	T	0,993735	2021-07-19	United States
ORF1ab_3209_V	ORF1ab	3209	SRR15383411	9891	C	T	0,984375	2021-07-19	United States
ORF1ab_3718_A	ORF1ab	3718	SRR15383411	11418	T	C	0,969741	2021-07-19	United States
ORF1ab_4357_T	ORF1ab	4357	SRR15383411	13334	G	A	0,986294	2021-07-19	United States
ORF1ab_314_L	ORF1ab	314	SRR15383411	14408	C	T	1	2021-07-19	United States
ORF1ab_662_S	ORF1ab	662	SRR15383411	15451	G	A	0,997928	2021-07-19	United States
ORF1ab_1000_L	ORF1ab	1000	SRR15383411	16466	C	T	0,997961	2021-07-19	United States
ORF1ab_1493_L	ORF1ab	1493	SRR15383411	17944	G	T	0,977011	2021-07-19	United States
ORF1ab_1570_L	ORF1ab	1570	SRR15383411	18176	C	T	0,984888	2021-07-19	United States
S_19_R	S	19	SRR15383411	21618	C	G	0,993377	2021-07-19	United States
S_142_D	S	142	SRR15383411	21987	G	A	0,996885	2021-07-19	United States
S_156_NA	S	156	SRR15383411	22028	G	-AGTTCA	0,998811	2021-07-19	United States
S_452_R	S	452	SRR15383411	22917	T	G	0,998728	2021-07-19	United States
S_478_K	S	478	SRR15383411	22995	C	A	0,999342	2021-07-19	United States
S_493_E	S	493	SRR15383411	23039	C	G	0,991315	2021-07-19	United States
S_614_G	S	614	SRR15383411	23403	A	G	0,999856	2021-07-19	United States
S_681_R	S	681	SRR15383411	23604	C	G	0,99938	2021-07-19	United States
S_854_N	S	854	SRR15383411	24124	G	T	0,982348	2021-07-19	United States
S_950_N	S	950	SRR15383411	24410	G	A	1	2021-07-19	United States
ORF3a_26_NA	ORF3a	26	SRR15383411	25468	T	-CAGATTTTG	0,967033	2021-07-19	United States
ORF3a_174_A	ORF3a	174	SRR15383411	25913	G	C	0,100312	2021-07-19	United States
ORF3a_240_S	ORF3a	240	SRR15383411	26110	C	T	0,995106	2021-07-19	United States
M_82_T	M	82	SRR15383411	26767	T	C	0,999121	2021-07-19	United States
ORF7a_82_A	ORF7a	82	SRR15383411	27638	T	C	0,999139	2021-07-19	United States
ORF7a_116_F	ORF7a	116	SRR15383411	27739	C	T	0,985281	2021-07-19	United States
ORF7a_120_I	ORF7a	120	SRR15383411	27752	C	T	0,999139	2021-07-19	United States
ORF8_29_L	ORF8	29	SRR15383411	27979	A	T	0,979006	2021-07-19	United States
ORF8_118_NA	ORF8	118	SRR15383411	28247	A	-GATTTC	0,989381	2021-07-19	United States
N_63_G	N	63	SRR15383411	28461	A	G	0,999077	2021-07-19	United States
N_203_M	N	203	SRR15383411	28881	G	T	0,9968	2021-07-19	United States
N_377_Y	N	377	SRR15383411	29402	G	T	1	2021-07-19	United States
ORF1ab_166_G	ORF1ab	166	SRR15383412	761	A	G	0,0716735	2021-07-19	United States
ORF1ab_1306_S	ORF1ab	1306	SRR15383412	4181	G	T	0,993685	2021-07-19	United States
ORF1ab_2046_L	ORF1ab	2046	SRR15383412	6402	C	T	0,993639	2021-07-19	United States
ORF1ab_2287_S	ORF1ab	2287	SRR15383412	7124	C	T	0,987013	2021-07-19	United States
ORF1ab_2554_V	ORF1ab	2554	SRR15383412	7926	C	T	0,950769	2021-07-19	United States
ORF1ab_2930_L	ORF1ab	2930	SRR15383412	9053	G	T	0,993062	2021-07-19	United States
ORF1ab_3255_I	ORF1ab	3255	SRR15383412	10029	C	T	0,997106	2021-07-19	United States
ORF1ab_3646_A	ORF1ab	3646	SRR15383412	11201	A	G	0,995024	2021-07-19	United States
ORF1ab_183_V	ORF1ab	183	SRR15383412	14014	T	G	0,985146	2021-07-19	United States
ORF1ab_314_L	ORF1ab	314	SRR15383412	14408	C	T	0,999439	2021-07-19	United States
ORF1ab_662_S	ORF1ab	662	SRR15383412	15451	G	A	0,998883	2021-07-19	United States
ORF1ab_1000_L	ORF1ab	1000	SRR15383412	16466	C	T	0,998232	2021-07-19	United States
ORF1ab_1918_V	ORF1ab	1918	SRR15383412	19220	C	T	0,997636	2021-07-19	United States
S_19_R	S	19	SRR15383412	21618	C	G	1	2021-07-19	United States
S_156_NA	S	156	SRR15383412	22028	G	-AGTTCA	0,995536	2021-07-19	United States
S_452_R	S	452	SRR15383412	22917	T	G	1	2021-07-19	United States
S_478_K	S	478	SRR15383412	22995	C	A	1	2021-07-19	United States
S_614_G	S	614	SRR15383412	23403	A	G	0,999695	2021-07-19	United States
S_681_R	S	681	SRR15383412	23604	C	G	0,997018	2021-07-19	United States
S_950_N	S	950	SRR15383412	24410	G	A	0,998828	2021-07-19	United States
ORF3a_26_L	ORF3a	26	SRR15383412	25469	C	T	0,999388	2021-07-19	United States
ORF3a_46_F	ORF3a	46	SRR15383412	25528	C	T	0,98452	2021-07-19	United States
M_82_T	M	82	SRR15383412	26767	T	C	1	2021-07-19	United States
ORF7a_82_A	ORF7a	82	SRR15383412	27638	T	C	1	2021-07-19	United States
ORF7a_120_I	ORF7a	120	SRR15383412	27752	C	T	1	2021-07-19	United States
ORF7b_40_I	ORF7b	40	SRR15383412	27874	C	T	0,990196	2021-07-19	United States
ORF8_118_NA	ORF8	118	SRR15383412	28247	A	-GATTTC	0,994989	2021-07-19	United States
N_63_G	N	63	SRR15383412	28461	A	G	0,990844	2021-07-19	United States
N_163_L	N	163	SRR15383412	28761	A	T	0,958904	2021-07-19	United States
N_203_M	N	203	SRR15383412	28881	G	T	1	2021-07-19	United States
N_215_C	N	215	SRR15383412	28916	G	T	0,986226	2021-07-19	United States
N_377_Y	N	377	SRR15383412	29402	G	T	1	2021-07-19	United States
ORF1ab_1306_S	ORF1ab	1306	SRR15383413	4181	G	T	0,995474	2021-07-19	United States
ORF1ab_2046_L	ORF1ab	2046	SRR15383413	6402	C	T	0,995135	2021-07-19	United States
ORF1ab_2287_S	ORF1ab	2287	SRR15383413	7124	C	T	0,994771	2021-07-19	United States
ORF1ab_2930_L	ORF1ab	2930	SRR15383413	9053	G	T	0,994528	2021-07-19	United States
ORF1ab_3255_I	ORF1ab	3255	SRR15383413	10029	C	T	0,989826	2021-07-19	United States
ORF1ab_3646_A	ORF1ab	3646	SRR15383413	11201	A	G	0,995964	2021-07-19	United States
ORF1ab_314_L	ORF1ab	314	SRR15383413	14408	C	T	1	2021-07-19	United States
ORF1ab_662_S	ORF1ab	662	SRR15383413	15451	G	A	0,998259	2021-07-19	United States
ORF1ab_1000_L	ORF1ab	1000	SRR15383413	16466	C	T	0,996857	2021-07-19	United States
ORF1ab_1257_V	ORF1ab	1257	SRR15383413	17236	A	G	0,990589	2021-07-19	United States
ORF1ab_1918_V	ORF1ab	1918	SRR15383413	19220	C	T	0,997719	2021-07-19	United States
ORF1ab_2681_G	ORF1ab	2681	SRR15383413	21509	A	G	0,967552	2021-07-19	United States
S_19_R	S	19	SRR15383413	21618	C	G	1	2021-07-19	United States
S_142_D	S	142	SRR15383413	21987	G	A	0,997763	2021-07-19	United States
S_156_NA	S	156	SRR15383413	22028	G	-AGTTCA	0,995833	2021-07-19	United States
S_452_R	S	452	SRR15383413	22917	T	G	0,999486	2021-07-19	United States
S_478_K	S	478	SRR15383413	22995	C	A	1	2021-07-19	United States
S_614_G	S	614	SRR15383413	23403	A	G	1	2021-07-19	United States
S_681_R	S	681	SRR15383413	23604	C	G	0,99909	2021-07-19	United States
S_950_N	S	950	SRR15383413	24410	G	A	0,998	2021-07-19	United States
ORF3a_26_L	ORF3a	26	SRR15383413	25469	C	T	0,998632	2021-07-19	United States
ORF3a_174_A	ORF3a	174	SRR15383413	25913	G	C	0,0505032	2021-07-19	United States
M_82_T	M	82	SRR15383413	26767	T	C	0,999432	2021-07-19	United States
ORF7a_120_I	ORF7a	120	SRR15383413	27752	C	T	0,999543	2021-07-19	United States
ORF7b_40_I	ORF7b	40	SRR15383413	27874	C	T	0,996542	2021-07-19	United States
ORF8_118_NA	ORF8	118	SRR15383413	28247	A	-GATTTC	0,995123	2021-07-19	United States
N_63_G	N	63	SRR15383413	28461	A	G	0,998014	2021-07-19	United States
N_203_M	N	203	SRR15383413	28881	G	T	0,999343	2021-07-19	United States
N_215_C	N	215	SRR15383413	28916	G	T	0,998689	2021-07-19	United States
N_377_Y	N	377	SRR15383413	29402	G	T	0,998069	2021-07-19	United States
ORF1ab_261_N	ORF1ab	261	SRR15383414	1048	G	T	0,0684835	2021-07-19	United States
ORF1ab_930_Y	ORF1ab	930	SRR15383414	3053	G	T	0,0665984	2021-07-19	United States
ORF1ab_1001_I	ORF1ab	1001	SRR15383414	3267	C	T	0,1711	2021-07-19	United States
ORF1ab_1306_S	ORF1ab	1306	SRR15383414	4181	G	T	0,730098	2021-07-19	United States
ORF1ab_1314_V	ORF1ab	1314	SRR15383414	4206	C	T	0,266484	2021-07-19	United States
ORF1ab_1708_D	ORF1ab	1708	SRR15383414	5388	C	A	0,164538	2021-07-19	United States
ORF1ab_2046_L	ORF1ab	2046	SRR15383414	6402	C	T	0,831874	2021-07-19	United States
ORF1ab_2230_T	ORF1ab	2230	SRR15383414	6954	T	C	0,264151	2021-07-19	United States
ORF1ab_2287_S	ORF1ab	2287	SRR15383414	7124	C	T	0,765928	2021-07-19	United States
ORF1ab_2336_K	ORF1ab	2336	SRR15383414	7272	G	A	0,231908	2021-07-19	United States
ORF1ab_2554_V	ORF1ab	2554	SRR15383414	7926	C	T	0,944409	2021-07-19	United States
ORF1ab_2930_L	ORF1ab	2930	SRR15383414	9053	G	T	0,731343	2021-07-19	United States
ORF1ab_3255_I	ORF1ab	3255	SRR15383414	10029	C	T	0,807063	2021-07-19	United States
ORF1ab_3646_A	ORF1ab	3646	SRR15383414	11201	A	G	0,733758	2021-07-19	United States
ORF1ab_3674_NA	ORF1ab	3674	SRR15383414	11287	G	-TCTGGTTTT	0,259309	2021-07-19	United States
ORF1ab_4223_L	ORF1ab	4223	SRR15383414	12933	C	T	0,186878	2021-07-19	United States
ORF1ab_53_Y	ORF1ab	53	SRR15383414	13624	G	T	0,217307	2021-07-19	United States
ORF1ab_183_V	ORF1ab	183	SRR15383414	14014	T	G	0,710027	2021-07-19	United States
ORF1ab_314_L	ORF1ab	314	SRR15383414	14408	C	T	0,999907	2021-07-19	United States
ORF1ab_662_S	ORF1ab	662	SRR15383414	15451	G	A	0,737251	2021-07-19	United States
ORF1ab_1000_L	ORF1ab	1000	SRR15383414	16466	C	T	0,866184	2021-07-19	United States
ORF1ab_1918_V	ORF1ab	1918	SRR15383414	19220	C	T	0,74795	2021-07-19	United States
S_19_R	S	19	SRR15383414	21618	C	G	0,890386	2021-07-19	United States
S_68_NA	S	68	SRR15383414	21764	A	-TACATG	0,816133	2021-07-19	United States
S_94_F	S	94	SRR15383414	21843	C	T	0,821618	2021-07-19	United States
S_142_D	S	142	SRR15383414	21987	G	A	0,179953	2021-07-19	United States
S_143_NA	S	143	SRR15383414	21990	T	-TTA	0,81516	2021-07-19	United States
S_156_NA	S	156	SRR15383414	22028	G	-AGTTCA	0,484191	2021-07-19	United States
S_452_R	S	452	SRR15383414	22917	T	G	0,715219	2021-07-19	United States
S_478_K	S	478	SRR15383414	22995	C	A	0,713067	2021-07-19	United States
S_501_Y	S	501	SRR15383414	23063	A	T	0,287611	2021-07-19	United States
S_570_D	S	570	SRR15383414	23271	C	A	0,224991	2021-07-19	United States
S_614_G	S	614	SRR15383414	23403	A	G	0,999931	2021-07-19	United States
S_681_R	S	681	SRR15383414	23604	C	G	0,751405	2021-07-19	United States
S_681_H	S	681	SRR15383414	23604	C	A	0,248454	2021-07-19	United States
S_716_I	S	716	SRR15383414	23709	C	T	0,249681	2021-07-19	United States
S_950_N	S	950	SRR15383414	24410	G	A	0,760015	2021-07-19	United States
S_982_A	S	982	SRR15383414	24506	T	G	0,233106	2021-07-19	United States
S_1118_H	S	1118	SRR15383414	24914	G	C	0,213571	2021-07-19	United States
ORF3a_26_L	ORF3a	26	SRR15383414	25469	C	T	0,738474	2021-07-19	United States
ORF3a_238_Y	ORF3a	238	SRR15383414	26104	G	T	0,105187	2021-07-19	United States
M_82_T	M	82	SRR15383414	26767	T	C	0,735224	2021-07-19	United States
M_98_S	M	98	SRR15383414	26814	G	T	0,264359	2021-07-19	United States
ORF6_5_NA	ORF6	5	SRR15383414	27214	G	-TTGAC	0,0630614	2021-07-19	United States
ORF7a_82_A	ORF7a	82	SRR15383414	27638	T	C	0,830965	2021-07-19	United States
ORF7a_120_I	ORF7a	120	SRR15383414	27752	C	T	0,831529	2021-07-19	United States
ORF7b_40_I	ORF7b	40	SRR15383414	27874	C	T	0,75943	2021-07-19	United States
ORF8_27_*	ORF8	27	SRR15383414	27972	C	T	0,235361	2021-07-19	United States
ORF8_52_I	ORF8	52	SRR15383414	28048	G	T	0,233979	2021-07-19	United States
ORF8_73_C	ORF8	73	SRR15383414	28111	A	G	0,218213	2021-07-19	United States
ORF8_118_NA	ORF8	118	SRR15383414	28247	A	-GATTTC	0,791876	2021-07-19	United States
N_3_H	N	3	SRR15383414	28280	G	C	0,17713	2021-07-19	United States
N_3_V	N	3	SRR15383414	28281	A	T	0,177306	2021-07-19	United States
N_3_E	N	3	SRR15383414	28282	T	A	0,177789	2021-07-19	United States
N_63_G	N	63	SRR15383414	28461	A	G	0,758372	2021-07-19	United States
N_203_M	N	203	SRR15383414	28881	G	T	0,85194	2021-07-19	United States
N_203_K	N	203	SRR15383414	28881	G	A	0,146873	2021-07-19	United States
N_204_R	N	204	SRR15383414	28883	G	C	0,148155	2021-07-19	United States
N_215_C	N	215	SRR15383414	28916	G	T	0,846539	2021-07-19	United States
N_235_F	N	235	SRR15383414	28977	C	T	0,150472	2021-07-19	United States
N_377_Y	N	377	SRR15383414	29402	G	T	0,850095	2021-07-19	United States
ORF1ab_1306_S	ORF1ab	1306	SRR15383415	4181	G	T	0,996009	2021-07-19	United States
ORF1ab_2046_L	ORF1ab	2046	SRR15383415	6402	C	T	0,990338	2021-07-19	United States
ORF1ab_2287_S	ORF1ab	2287	SRR15383415	7124	C	T	0,994759	2021-07-19	United States
ORF1ab_2930_L	ORF1ab	2930	SRR15383415	9053	G	T	0,988669	2021-07-19	United States
ORF1ab_3255_I	ORF1ab	3255	SRR15383415	10029	C	T	0,982533	2021-07-19	United States
ORF1ab_3646_A	ORF1ab	3646	SRR15383415	11201	A	G	0,996864	2021-07-19	United States
ORF1ab_183_V	ORF1ab	183	SRR15383415	14014	T	G	0,963636	2021-07-19	United States
ORF1ab_314_L	ORF1ab	314	SRR15383415	14408	C	T	1	2021-07-19	United States
ORF1ab_662_S	ORF1ab	662	SRR15383415	15451	G	A	0,998391	2021-07-19	United States
ORF1ab_1000_L	ORF1ab	1000	SRR15383415	16466	C	T	0,997622	2021-07-19	United States
ORF1ab_1918_V	ORF1ab	1918	SRR15383415	19220	C	T	0,99281	2021-07-19	United States
S_19_R	S	19	SRR15383415	21618	C	G	1	2021-07-19	United States
S_142_D	S	142	SRR15383415	21987	G	A	0,956897	2021-07-19	United States
S_156_NA	S	156	SRR15383415	22028	G	-AGTTCA	1	2021-07-19	United States
S_452_R	S	452	SRR15383415	22917	T	G	0,9975	2021-07-19	United States
S_478_K	S	478	SRR15383415	22995	C	A	0,997409	2021-07-19	United States
S_614_G	S	614	SRR15383415	23403	A	G	1	2021-07-19	United States
S_681_R	S	681	SRR15383415	23604	C	G	0,99951	2021-07-19	United States
S_950_N	S	950	SRR15383415	24410	G	A	1	2021-07-19	United States
ORF3a_26_L	ORF3a	26	SRR15383415	25469	C	T	0,998822	2021-07-19	United States
ORF3a_174_A	ORF3a	174	SRR15383415	25913	G	C	0,0649007	2021-07-19	United States
M_82_T	M	82	SRR15383415	26767	T	C	0,997959	2021-07-19	United States
ORF7a_82_A	ORF7a	82	SRR15383415	27638	T	C	0,99768	2021-07-19	United States
ORF7a_120_I	ORF7a	120	SRR15383415	27752	C	T	0,997674	2021-07-19	United States
ORF7b_40_I	ORF7b	40	SRR15383415	27874	C	T	0,990027	2021-07-19	United States
ORF8_118_NA	ORF8	118	SRR15383415	28247	A	-GATTTC	0,99662	2021-07-19	United States
N_63_G	N	63	SRR15383415	28461	A	G	0,999163	2021-07-19	United States
N_203_M	N	203	SRR15383415	28881	G	T	0,995475	2021-07-19	United States
N_215_C	N	215	SRR15383415	28916	G	T	0,991031	2021-07-19	United States
ORF1ab_1306_S	ORF1ab	1306	SRR15383416	4181	G	T	0,995326	2021-07-17	United States
ORF1ab_2046_L	ORF1ab	2046	SRR15383416	6402	C	T	0,996972	2021-07-17	United States
ORF1ab_2287_S	ORF1ab	2287	SRR15383416	7124	C	T	0,996797	2021-07-17	United States
ORF1ab_2930_L	ORF1ab	2930	SRR15383416	9053	G	T	0,994516	2021-07-17	United States
ORF1ab_3255_I	ORF1ab	3255	SRR15383416	10029	C	T	0,991655	2021-07-17	United States
ORF1ab_3646_A	ORF1ab	3646	SRR15383416	11201	A	G	0,993578	2021-07-17	United States
ORF1ab_3731_V	ORF1ab	3731	SRR15383416	11456	A	G	0,989463	2021-07-17	United States
ORF1ab_314_L	ORF1ab	314	SRR15383416	14408	C	T	0,999825	2021-07-17	United States
ORF1ab_662_S	ORF1ab	662	SRR15383416	15451	G	A	0,999356	2021-07-17	United States
ORF1ab_1000_L	ORF1ab	1000	SRR15383416	16466	C	T	0,997865	2021-07-17	United States
ORF1ab_1918_V	ORF1ab	1918	SRR15383416	19220	C	T	0,993986	2021-07-17	United States
S_19_R	S	19	SRR15383416	21618	C	G	1	2021-07-17	United States
S_142_D	S	142	SRR15383416	21987	G	A	1	2021-07-17	United States
S_156_NA	S	156	SRR15383416	22028	G	-AGTTCA	0,995444	2021-07-17	United States
S_452_R	S	452	SRR15383416	22917	T	G	0,999314	2021-07-17	United States
S_478_K	S	478	SRR15383416	22995	C	A	0,998596	2021-07-17	United States
S_614_G	S	614	SRR15383416	23403	A	G	0,999799	2021-07-17	United States
S_681_R	S	681	SRR15383416	23604	C	G	0,999103	2021-07-17	United States
S_813_I	S	813	SRR15383416	24000	G	T	0,981308	2021-07-17	United States
S_950_N	S	950	SRR15383416	24410	G	A	1	2021-07-17	United States
ORF3a_26_L	ORF3a	26	SRR15383416	25469	C	T	0,999597	2021-07-17	United States
M_82_T	M	82	SRR15383416	26767	T	C	0,999569	2021-07-17	United States
ORF7a_82_A	ORF7a	82	SRR15383416	27638	T	C	0,997961	2021-07-17	United States
ORF7a_120_I	ORF7a	120	SRR15383416	27752	C	T	0,99898	2021-07-17	United States
ORF7b_40_I	ORF7b	40	SRR15383416	27874	C	T	0,991475	2021-07-17	United States
ORF8_103_L	ORF8	103	SRR15383416	28201	C	T	0,979224	2021-07-17	United States
ORF8_118_NA	ORF8	118	SRR15383416	28247	A	-GATTTC	0,995577	2021-07-17	United States
N_63_G	N	63	SRR15383416	28461	A	G	0,99854	2021-07-17	United States
N_203_M	N	203	SRR15383416	28881	G	T	0,995392	2021-07-17	United States
N_215_C	N	215	SRR15383416	28916	G	T	0,977064	2021-07-17	United States
N_377_Y	N	377	SRR15383416	29402	G	T	1	2021-07-17	United States
ORF1ab_261_N	ORF1ab	261	SRR15383417	1048	G	T	0,99039	2021-07-17	United States
ORF1ab_930_Y	ORF1ab	930	SRR15383417	3053	G	T	0,978939	2021-07-17	United States
ORF1ab_1306_S	ORF1ab	1306	SRR15383417	4181	G	T	0,997558	2021-07-17	United States
ORF1ab_2046_L	ORF1ab	2046	SRR15383417	6402	C	T	0,997912	2021-07-17	United States
ORF1ab_2287_S	ORF1ab	2287	SRR15383417	7124	C	T	0,99933	2021-07-17	United States
ORF1ab_2930_L	ORF1ab	2930	SRR15383417	9053	G	T	0,993772	2021-07-17	United States
ORF1ab_3255_I	ORF1ab	3255	SRR15383417	10029	C	T	0,96875	2021-07-17	United States
ORF1ab_3646_A	ORF1ab	3646	SRR15383417	11201	A	G	0,99504	2021-07-17	United States
ORF1ab_314_L	ORF1ab	314	SRR15383417	14408	C	T	0,999644	2021-07-17	United States
ORF1ab_662_S	ORF1ab	662	SRR15383417	15451	G	A	0,999679	2021-07-17	United States
ORF1ab_1000_L	ORF1ab	1000	SRR15383417	16466	C	T	0,998628	2021-07-17	United States
ORF1ab_1397_I	ORF1ab	1397	SRR15383417	17658	G	T	0,97929	2021-07-17	United States
ORF1ab_1918_V	ORF1ab	1918	SRR15383417	19220	C	T	0,996101	2021-07-17	United States
S_5_F	S	5	SRR15383417	21575	C	T	0,949275	2021-07-17	United States
S_19_R	S	19	SRR15383417	21618	C	G	0,993007	2021-07-17	United States
S_142_D	S	142	SRR15383417	21987	G	A	1	2021-07-17	United States
S_156_NA	S	156	SRR15383417	22028	G	-AGTTCA	0,993961	2021-07-17	United States
S_452_R	S	452	SRR15383417	22917	T	G	1	2021-07-17	United States
S_478_K	S	478	SRR15383417	22995	C	A	1	2021-07-17	United States
S_614_G	S	614	SRR15383417	23403	A	G	0,999511	2021-07-17	United States
S_681_R	S	681	SRR15383417	23604	C	G	0,998993	2021-07-17	United States
S_950_N	S	950	SRR15383417	24410	G	A	0,997604	2021-07-17	United States
ORF3a_26_L	ORF3a	26	SRR15383417	25469	C	T	0,998372	2021-07-17	United States
ORF3a_174_A	ORF3a	174	SRR15383417	25913	G	C	0,0610101	2021-07-17	United States
ORF3a_238_Y	ORF3a	238	SRR15383417	26104	G	T	0,994402	2021-07-17	United States
M_82_T	M	82	SRR15383417	26767	T	C	0,998829	2021-07-17	United States
ORF6_5_NA	ORF6	5	SRR15383417	27214	G	-TTGAC	0,985939	2021-07-17	United States
ORF7a_82_A	ORF7a	82	SRR15383417	27638	T	C	0,999136	2021-07-17	United States
ORF7a_119_NA	ORF7a	119	SRR15383417	27749	A	-GACAGAAT	0,0604491	2021-07-17	United States
ORF7a_120_I	ORF7a	120	SRR15383417	27752	C	T	1	2021-07-17	United States
ORF7b_40_I	ORF7b	40	SRR15383417	27874	C	T	0,995807	2021-07-17	United States
ORF8_118_NA	ORF8	118	SRR15383417	28247	A	-GATTTC	0,98685	2021-07-17	United States
N_63_G	N	63	SRR15383417	28461	A	G	0,999474	2021-07-17	United States
N_203_M	N	203	SRR15383417	28881	G	T	1	2021-07-17	United States
N_215_C	N	215	SRR15383417	28916	G	T	0,997312	2021-07-17	United States
ORF1ab_1640_L	ORF1ab	1640	SRR15383418	5184	C	T	0,992358	2021-07-17	United States
ORF1ab_1840_I	ORF1ab	1840	SRR15383418	5784	C	T	0,991939	2021-07-17	United States
ORF1ab_3209_V	ORF1ab	3209	SRR15383418	9891	C	T	0,994652	2021-07-17	United States
ORF1ab_3718_A	ORF1ab	3718	SRR15383418	11418	T	C	0,984962	2021-07-17	United States
ORF1ab_3750_I	ORF1ab	3750	SRR15383418	11514	C	T	0,983737	2021-07-17	United States
ORF1ab_314_L	ORF1ab	314	SRR15383418	14408	C	T	1	2021-07-17	United States
ORF1ab_662_S	ORF1ab	662	SRR15383418	15451	G	A	0,998956	2021-07-17	United States
ORF1ab_1000_L	ORF1ab	1000	SRR15383418	16466	C	T	0,999793	2021-07-17	United States
S_19_R	S	19	SRR15383418	21618	C	G	1	2021-07-17	United States
S_142_D	S	142	SRR15383418	21987	G	A	0,984375	2021-07-17	United States
S_156_NA	S	156	SRR15383418	22028	G	-AGTTCA	0,998406	2021-07-17	United States
S_222_V	S	222	SRR15383418	22227	C	T	0,988719	2021-07-17	United States
S_452_R	S	452	SRR15383418	22917	T	G	0,998959	2021-07-17	United States
S_478_K	S	478	SRR15383418	22995	C	A	0,999478	2021-07-17	United States
S_614_G	S	614	SRR15383418	23403	A	G	0,999895	2021-07-17	United States
S_681_R	S	681	SRR15383418	23604	C	G	0,998389	2021-07-17	United States
S_950_N	S	950	SRR15383418	24410	G	A	0,998497	2021-07-17	United States
S_1191_N	S	1191	SRR15383418	25135	G	T	0,988201	2021-07-17	United States
ORF3a_26_L	ORF3a	26	SRR15383418	25469	C	T	0,999012	2021-07-17	United States
ORF3a_100_V	ORF3a	100	SRR15383418	25691	G	T	0,991259	2021-07-17	United States
M_82_T	M	82	SRR15383418	26767	T	C	0,998772	2021-07-17	United States
ORF7a_82_A	ORF7a	82	SRR15383418	27638	T	C	0,999022	2021-07-17	United States
ORF7a_120_I	ORF7a	120	SRR15383418	27752	C	T	0,999513	2021-07-17	United States
ORF7b_42_Y	ORF7b	42	SRR15383418	27879	C	T	0,985973	2021-07-17	United States
ORF8_118_NA	ORF8	118	SRR15383418	28247	A	-GATTTC	0,996024	2021-07-17	United States
N_63_G	N	63	SRR15383418	28461	A	G	0,998217	2021-07-17	United States
N_203_M	N	203	SRR15383418	28881	G	T	0,998054	2021-07-17	United States
N_377_Y	N	377	SRR15383418	29402	G	T	1	2021-07-17	United States
ORF1ab_1640_L	ORF1ab	1640	SRR15383419	5184	C	T	0,984647	2021-07-17	United States
ORF1ab_3209_V	ORF1ab	3209	SRR15383419	9891	C	T	0,986819	2021-07-17	United States
ORF1ab_3579_I	ORF1ab	3579	SRR15383419	11001	C	T	0,988062	2021-07-17	United States
ORF1ab_3718_A	ORF1ab	3718	SRR15383419	11418	T	C	0,985697	2021-07-17	United States
ORF1ab_3750_I	ORF1ab	3750	SRR15383419	11514	C	T	0,985674	2021-07-17	United States
ORF1ab_314_L	ORF1ab	314	SRR15383419	14408	C	T	0,999614	2021-07-17	United States
ORF1ab_321_L	ORF1ab	321	SRR15383419	14428	G	T	0,987025	2021-07-17	United States
ORF1ab_662_S	ORF1ab	662	SRR15383419	15451	G	A	0,998112	2021-07-17	United States
ORF1ab_1000_L	ORF1ab	1000	SRR15383419	16466	C	T	0,998412	2021-07-17	United States
S_19_R	S	19	SRR15383419	21618	C	G	1	2021-07-17	United States
S_142_D	S	142	SRR15383419	21987	G	A	0,993407	2021-07-17	United States
S_156_NA	S	156	SRR15383419	22028	G	-AGTTCA	0,996124	2021-07-17	United States
S_222_V	S	222	SRR15383419	22227	C	T	0,985827	2021-07-17	United States
S_452_R	S	452	SRR15383419	22917	T	G	0,999043	2021-07-17	United States
S_478_K	S	478	SRR15383419	22995	C	A	0,998529	2021-07-17	United States
S_614_G	S	614	SRR15383419	23403	A	G	1	2021-07-17	United States
S_681_R	S	681	SRR15383419	23604	C	G	0,999078	2021-07-17	United States
S_950_N	S	950	SRR15383419	24410	G	A	0,999732	2021-07-17	United States
ORF3a_26_L	ORF3a	26	SRR15383419	25469	C	T	0,999518	2021-07-17	United States
ORF3a_174_A	ORF3a	174	SRR15383419	25913	G	C	0,0557738	2021-07-17	United States
ORF3a_224_C	ORF3a	224	SRR15383419	26062	G	T	0,990382	2021-07-17	United States
M_82_T	M	82	SRR15383419	26767	T	C	0,999527	2021-07-17	United States
M_197_N	M	197	SRR15383419	27112	G	A	0,98518	2021-07-17	United States
ORF7a_82_A	ORF7a	82	SRR15383419	27638	T	C	0,999562	2021-07-17	United States
ORF7a_120_I	ORF7a	120	SRR15383419	27752	C	T	0,999566	2021-07-17	United States
ORF8_118_NA	ORF8	118	SRR15383419	28247	A	-GATTTC	0,997438	2021-07-17	United States
N_63_G	N	63	SRR15383419	28461	A	G	0,998423	2021-07-17	United States
N_203_M	N	203	SRR15383419	28881	G	T	0,998895	2021-07-17	United States
N_377_Y	N	377	SRR15383419	29402	G	T	0,998672	2021-07-17	United States
ORF1ab_1306_S	ORF1ab	1306	SRR15383420	4181	G	T	0,997311	2021-07-17	United States
ORF1ab_1853_F	ORF1ab	1853	SRR15383420	5822	C	T	0,991667	2021-07-17	United States
ORF1ab_2046_L	ORF1ab	2046	SRR15383420	6402	C	T	0,996406	2021-07-17	United States
ORF1ab_2287_S	ORF1ab	2287	SRR15383420	7124	C	T	0,985348	2021-07-17	United States
ORF1ab_2930_L	ORF1ab	2930	SRR15383420	9053	G	T	0,995619	2021-07-17	United States
ORF1ab_3255_I	ORF1ab	3255	SRR15383420	10029	C	T	0,993943	2021-07-17	United States
ORF1ab_3646_A	ORF1ab	3646	SRR15383420	11201	A	G	0,997842	2021-07-17	United States
ORF1ab_314_L	ORF1ab	314	SRR15383420	14408	C	T	0,999532	2021-07-17	United States
ORF1ab_662_S	ORF1ab	662	SRR15383420	15451	G	A	0,998822	2021-07-17	United States
ORF1ab_1000_L	ORF1ab	1000	SRR15383420	16466	C	T	0,99937	2021-07-17	United States
ORF1ab_1219_S	ORF1ab	1219	SRR15383420	17122	G	T	0,984081	2021-07-17	United States
ORF1ab_1918_V	ORF1ab	1918	SRR15383420	19220	C	T	0,995564	2021-07-17	United States
S_19_R	S	19	SRR15383420	21618	C	G	0,998945	2021-07-17	United States
S_95_I	S	95	SRR15383420	21846	C	T	0,97	2021-07-17	United States
S_142_D	S	142	SRR15383420	21987	G	A	0,980198	2021-07-17	United States
S_156_NA	S	156	SRR15383420	22028	G	-AGTTCA	0,997828	2021-07-17	United States
S_452_R	S	452	SRR15383420	22917	T	G	0,998439	2021-07-17	United States
S_478_K	S	478	SRR15383420	22995	C	A	0,999208	2021-07-17	United States
S_614_G	S	614	SRR15383420	23403	A	G	0,999856	2021-07-17	United States
S_681_R	S	681	SRR15383420	23604	C	G	0,997099	2021-07-17	United States
S_950_N	S	950	SRR15383420	24410	G	A	0,99887	2021-07-17	United States
ORF3a_26_L	ORF3a	26	SRR15383420	25469	C	T	0,999172	2021-07-17	United States
ORF3a_27_H	ORF3a	27	SRR15383420	25471	G	C	0,992037	2021-07-17	United States
M_82_T	M	82	SRR15383420	26767	T	C	0,999626	2021-07-17	United States
ORF7a_82_A	ORF7a	82	SRR15383420	27638	T	C	0,999622	2021-07-17	United States
ORF7a_120_I	ORF7a	120	SRR15383420	27752	C	T	0,999624	2021-07-17	United States
ORF7b_40_I	ORF7b	40	SRR15383420	27874	C	T	0,998299	2021-07-17	United States
ORF8_31_F	ORF8	31	SRR15383420	27985	A	T	0,990797	2021-07-17	United States
ORF8_118_NA	ORF8	118	SRR15383420	28247	A	-GATTTC	0,996177	2021-07-17	United States
N_63_G	N	63	SRR15383420	28461	A	G	0,994212	2021-07-17	United States
N_203_M	N	203	SRR15383420	28881	G	T	0,998428	2021-07-17	United States
N_215_C	N	215	SRR15383420	28916	G	T	0,99687	2021-07-17	United States
N_377_Y	N	377	SRR15383420	29402	G	T	0,998765	2021-07-17	United States
ORF1ab_1306_S	ORF1ab	1306	SRR15383421	4181	G	T	0,993385	2021-07-17	United States
ORF1ab_2046_L	ORF1ab	2046	SRR15383421	6402	C	T	0,994254	2021-07-17	United States
ORF1ab_2287_S	ORF1ab	2287	SRR15383421	7124	C	T	0,994315	2021-07-17	United States
ORF1ab_2554_V	ORF1ab	2554	SRR15383421	7926	C	T	0,956338	2021-07-17	United States
ORF1ab_2930_L	ORF1ab	2930	SRR15383421	9053	G	T	0,988149	2021-07-17	United States
ORF1ab_3255_I	ORF1ab	3255	SRR15383421	10029	C	T	0,987635	2021-07-17	United States
ORF1ab_3646_A	ORF1ab	3646	SRR15383421	11201	A	G	0,993349	2021-07-17	United States
ORF1ab_183_V	ORF1ab	183	SRR15383421	14014	T	G	0,98213	2021-07-17	United States
ORF1ab_314_L	ORF1ab	314	SRR15383421	14408	C	T	1	2021-07-17	United States
ORF1ab_662_S	ORF1ab	662	SRR15383421	15451	G	A	0,99649	2021-07-17	United States
ORF1ab_1000_L	ORF1ab	1000	SRR15383421	16466	C	T	0,997204	2021-07-17	United States
ORF1ab_1918_V	ORF1ab	1918	SRR15383421	19220	C	T	0,993262	2021-07-17	United States
ORF1ab_2545_C	ORF1ab	2545	SRR15383421	21100	G	T	0,242545	2021-07-17	United States
S_19_R	S	19	SRR15383421	21618	C	G	0,997368	2021-07-17	United States
S_142_D	S	142	SRR15383421	21987	G	A	0,964286	2021-07-17	United States
S_156_NA	S	156	SRR15383421	22028	G	-AGTTCA	0,998088	2021-07-17	United States
S_452_R	S	452	SRR15383421	22917	T	G	1	2021-07-17	United States
S_478_K	S	478	SRR15383421	22995	C	A	1	2021-07-17	United States
S_614_G	S	614	SRR15383421	23403	A	G	1	2021-07-17	United States
S_681_R	S	681	SRR15383421	23604	C	G	0,998943	2021-07-17	United States
S_740_I	S	740	SRR15383421	23782	G	T	0,981481	2021-07-17	United States
S_950_N	S	950	SRR15383421	24410	G	A	1	2021-07-17	United States
ORF3a_26_L	ORF3a	26	SRR15383421	25469	C	T	0,996984	2021-07-17	United States
ORF3a_174_A	ORF3a	174	SRR15383421	25913	G	C	0,0608808	2021-07-17	United States
M_82_T	M	82	SRR15383421	26767	T	C	0,998068	2021-07-17	United States
ORF7a_82_A	ORF7a	82	SRR15383421	27638	T	C	0,998408	2021-07-17	United States
ORF7a_120_I	ORF7a	120	SRR15383421	27752	C	T	0,998423	2021-07-17	United States
ORF7b_40_I	ORF7b	40	SRR15383421	27874	C	T	0,989238	2021-07-17	United States
ORF8_118_NA	ORF8	118	SRR15383421	28247	A	-GATTTC	0,996052	2021-07-17	United States
N_63_G	N	63	SRR15383421	28461	A	G	0,998176	2021-07-17	United States
N_203_M	N	203	SRR15383421	28881	G	T	0,999052	2021-07-17	United States
N_215_C	N	215	SRR15383421	28916	G	T	0,989632	2021-07-17	United States
N_377_Y	N	377	SRR15383421	29402	G	T	1	2021-07-17	United States
ORF1ab_1306_S	ORF1ab	1306	SRR15383422	4181	G	T	0,995645	2021-07-17	United States
ORF1ab_2046_L	ORF1ab	2046	SRR15383422	6402	C	T	0,995474	2021-07-17	United States
ORF1ab_2287_S	ORF1ab	2287	SRR15383422	7124	C	T	0,995434	2021-07-17	United States
ORF1ab_2930_L	ORF1ab	2930	SRR15383422	9053	G	T	0,993309	2021-07-17	United States
ORF1ab_3220_V	ORF1ab	3220	SRR15383422	9924	C	T	0,982273	2021-07-17	United States
ORF1ab_3255_I	ORF1ab	3255	SRR15383422	10029	C	T	0,995807	2021-07-17	United States
ORF1ab_3646_A	ORF1ab	3646	SRR15383422	11201	A	G	0,99526	2021-07-17	United States
ORF1ab_314_L	ORF1ab	314	SRR15383422	14408	C	T	1	2021-07-17	United States
ORF1ab_662_S	ORF1ab	662	SRR15383422	15451	G	A	0,999487	2021-07-17	United States
ORF1ab_1000_L	ORF1ab	1000	SRR15383422	16466	C	T	0,99969	2021-07-17	United States
ORF1ab_1453_I	ORF1ab	1453	SRR15383422	17825	C	T	0,984368	2021-07-17	United States
ORF1ab_1918_V	ORF1ab	1918	SRR15383422	19220	C	T	0,995868	2021-07-17	United States
S_19_R	S	19	SRR15383422	21618	C	G	0,998333	2021-07-17	United States
S_112_L	S	112	SRR15383422	21897	C	T	0,972477	2021-07-17	United States
S_142_D	S	142	SRR15383422	21987	G	A	0,981481	2021-07-17	United States
S_156_NA	S	156	SRR15383422	22028	G	-AGTTCA	0,998309	2021-07-17	United States
S_452_R	S	452	SRR15383422	22917	T	G	1	2021-07-17	United States
S_478_K	S	478	SRR15383422	22995	C	A	1	2021-07-17	United States
S_614_G	S	614	SRR15383422	23403	A	G	0,999873	2021-07-17	United States
S_681_R	S	681	SRR15383422	23604	C	G	0,99942	2021-07-17	United States
S_950_N	S	950	SRR15383422	24410	G	A	0,998339	2021-07-17	United States
ORF3a_26_L	ORF3a	26	SRR15383422	25469	C	T	0,999659	2021-07-17	United States
ORF3a_239_Q	ORF3a	239	SRR15383422	26107	G	C	0,986737	2021-07-17	United States
M_82_T	M	82	SRR15383422	26767	T	C	0,999613	2021-07-17	United States
ORF7a_82_A	ORF7a	82	SRR15383422	27638	T	C	1	2021-07-17	United States
ORF7a_120_I	ORF7a	120	SRR15383422	27752	C	T	1	2021-07-17	United States
ORF7b_40_I	ORF7b	40	SRR15383422	27874	C	T	0,99448	2021-07-17	United States
ORF8_118_NA	ORF8	118	SRR15383422	28247	A	-GATTTC	0,995183	2021-07-17	United States
N_63_G	N	63	SRR15383422	28461	A	G	0,998267	2021-07-17	United States
N_195_I	N	195	SRR15383422	28857	G	T	0,0935867	2021-07-17	United States
N_203_M	N	203	SRR15383422	28881	G	T	0,99904	2021-07-17	United States
N_215_C	N	215	SRR15383422	28916	G	T	0,995681	2021-07-17	United States
N_377_Y	N	377	SRR15383422	29402	G	T	1	2021-07-17	United States
ORF1ab_1277_N	ORF1ab	1277	SRR15383425	4095	C	A	0,173155	2021-07-17	United States
ORF1ab_1306_S	ORF1ab	1306	SRR15383425	4181	G	T	0,993694	2021-07-17	United States
ORF1ab_2046_L	ORF1ab	2046	SRR15383425	6402	C	T	0,995155	2021-07-17	United States
ORF1ab_2287_S	ORF1ab	2287	SRR15383425	7124	C	T	0,988095	2021-07-17	United States
ORF1ab_2930_L	ORF1ab	2930	SRR15383425	9053	G	T	0,996485	2021-07-17	United States
ORF1ab_3255_I	ORF1ab	3255	SRR15383425	10029	C	T	0,997015	2021-07-17	United States
ORF1ab_3646_A	ORF1ab	3646	SRR15383425	11201	A	G	0,992952	2021-07-17	United States
ORF1ab_183_V	ORF1ab	183	SRR15383425	14014	T	G	0,974708	2021-07-17	United States
ORF1ab_314_L	ORF1ab	314	SRR15383425	14408	C	T	0,999382	2021-07-17	United States
ORF1ab_662_S	ORF1ab	662	SRR15383425	15451	G	A	0,995956	2021-07-17	United States
ORF1ab_1000_L	ORF1ab	1000	SRR15383425	16466	C	T	0,999052	2021-07-17	United States
ORF1ab_1918_V	ORF1ab	1918	SRR15383425	19220	C	T	0,991768	2021-07-17	United States
S_19_R	S	19	SRR15383425	21618	C	G	0,995957	2021-07-17	United States
S_156_NA	S	156	SRR15383425	22028	G	-AGTTCA	0,996226	2021-07-17	United States
S_452_R	S	452	SRR15383425	22917	T	G	0,999006	2021-07-17	United States
S_478_K	S	478	SRR15383425	22995	C	A	0,999497	2021-07-17	United States
S_614_G	S	614	SRR15383425	23403	A	G	0,99965	2021-07-17	United States
S_681_R	S	681	SRR15383425	23604	C	G	0,992481	2021-07-17	United States
S_950_N	S	950	SRR15383425	24410	G	A	0,99882	2021-07-17	United States
ORF3a_26_L	ORF3a	26	SRR15383425	25469	C	T	0,997724	2021-07-17	United States
M_82_T	M	82	SRR15383425	26767	T	C	0,998151	2021-07-17	United States
ORF7a_82_A	ORF7a	82	SRR15383425	27638	T	C	0,998975	2021-07-17	United States
ORF7a_120_I	ORF7a	120	SRR15383425	27752	C	T	0,999489	2021-07-17	United States
ORF7b_40_I	ORF7b	40	SRR15383425	27874	C	T	0,995979	2021-07-17	United States
ORF8_72_H	ORF8	72	SRR15383425	28109	G	T	0,981148	2021-07-17	United States
ORF8_118_NA	ORF8	118	SRR15383425	28247	A	-GATTTC	0,995062	2021-07-17	United States
N_63_G	N	63	SRR15383425	28461	A	G	0,98627	2021-07-17	United States
N_203_M	N	203	SRR15383425	28881	G	T	0,99889	2021-07-17	United States
N_215_C	N	215	SRR15383425	28916	G	T	0,996288	2021-07-17	United States
N_377_Y	N	377	SRR15383425	29402	G	T	1	2021-07-17	United States
ORF1ab_1306_S	ORF1ab	1306	SRR15383426	4181	G	T	0,992969	2021-07-17	United States
ORF1ab_2046_L	ORF1ab	2046	SRR15383426	6402	C	T	0,994426	2021-07-17	United States
ORF1ab_2287_S	ORF1ab	2287	SRR15383426	7124	C	T	0,996861	2021-07-17	United States
ORF1ab_2930_L	ORF1ab	2930	SRR15383426	9053	G	T	0,989915	2021-07-17	United States
ORF1ab_3255_I	ORF1ab	3255	SRR15383426	10029	C	T	0,991254	2021-07-17	United States
ORF1ab_3646_A	ORF1ab	3646	SRR15383426	11201	A	G	0,993741	2021-07-17	United States
ORF1ab_314_L	ORF1ab	314	SRR15383426	14408	C	T	1	2021-07-17	United States
ORF1ab_662_S	ORF1ab	662	SRR15383426	15451	G	A	0,998807	2021-07-17	United States
ORF1ab_1000_L	ORF1ab	1000	SRR15383426	16466	C	T	0,998932	2021-07-17	United States
ORF1ab_1257_V	ORF1ab	1257	SRR15383426	17236	A	G	0,983647	2021-07-17	United States
ORF1ab_1538_I	ORF1ab	1538	SRR15383426	18079	G	A	0,973712	2021-07-17	United States
ORF1ab_1918_V	ORF1ab	1918	SRR15383426	19220	C	T	0,993279	2021-07-17	United States
ORF1ab_2172_NA	ORF1ab	2172	SRR15383426	19981	G	+T	0,0710855	2021-07-17	United States
S_19_R	S	19	SRR15383426	21618	C	G	1	2021-07-17	United States
S_156_NA	S	156	SRR15383426	22028	G	-AGTTCA	0,989664	2021-07-17	United States
S_452_R	S	452	SRR15383426	22917	T	G	0,99635	2021-07-17	United States
S_478_K	S	478	SRR15383426	22995	C	A	0,998141	2021-07-17	United States
S_614_G	S	614	SRR15383426	23403	A	G	1	2021-07-17	United States
S_681_R	S	681	SRR15383426	23604	C	G	0,998933	2021-07-17	United States
S_950_N	S	950	SRR15383426	24410	G	A	1	2021-07-17	United States
ORF3a_26_L	ORF3a	26	SRR15383426	25469	C	T	0,997254	2021-07-17	United States
M_69_S	M	69	SRR15383426	26727	G	T	0,983296	2021-07-17	United States
M_82_T	M	82	SRR15383426	26767	T	C	0,999447	2021-07-17	United States
ORF7a_82_A	ORF7a	82	SRR15383426	27638	T	C	1	2021-07-17	United States
ORF7a_120_I	ORF7a	120	SRR15383426	27752	C	T	1	2021-07-17	United States
ORF7b_40_I	ORF7b	40	SRR15383426	27874	C	T	0,993107	2021-07-17	United States
ORF8_118_NA	ORF8	118	SRR15383426	28247	A	-GATTTC	0,996741	2021-07-17	United States
N_63_G	N	63	SRR15383426	28461	A	G	0,997558	2021-07-17	United States
N_203_M	N	203	SRR15383426	28881	G	T	0,997732	2021-07-17	United States
N_215_C	N	215	SRR15383426	28916	G	T	0,993251	2021-07-17	United States
N_377_Y	N	377	SRR15383426	29402	G	T	1	2021-07-17	United States
ORF1ab_147_Y	ORF1ab	147	SRR15383427	704	G	T	0,984447	2021-07-17	United States
ORF1ab_1306_S	ORF1ab	1306	SRR15383427	4181	G	T	0,995248	2021-07-17	United States
ORF1ab_2046_L	ORF1ab	2046	SRR15383427	6402	C	T	0,996938	2021-07-17	United States
ORF1ab_2287_S	ORF1ab	2287	SRR15383427	7124	C	T	0,99784	2021-07-17	United States
ORF1ab_2930_L	ORF1ab	2930	SRR15383427	9053	G	T	0,996734	2021-07-17	United States
ORF1ab_3255_I	ORF1ab	3255	SRR15383427	10029	C	T	0,995352	2021-07-17	United States
ORF1ab_3646_A	ORF1ab	3646	SRR15383427	11201	A	G	0,99425	2021-07-17	United States
ORF1ab_3731_V	ORF1ab	3731	SRR15383427	11456	A	G	0,988022	2021-07-17	United States
ORF1ab_314_L	ORF1ab	314	SRR15383427	14408	C	T	1	2021-07-17	United States
ORF1ab_662_S	ORF1ab	662	SRR15383427	15451	G	A	0,997861	2021-07-17	United States
ORF1ab_1000_L	ORF1ab	1000	SRR15383427	16466	C	T	0,999257	2021-07-17	United States
ORF1ab_1918_V	ORF1ab	1918	SRR15383427	19220	C	T	0,99448	2021-07-17	United States
S_19_R	S	19	SRR15383427	21618	C	G	0,997904	2021-07-17	United States
S_142_D	S	142	SRR15383427	21987	G	A	0,988839	2021-07-17	United States
S_156_NA	S	156	SRR15383427	22028	G	-AGTTCA	0,996665	2021-07-17	United States
S_452_R	S	452	SRR15383427	22917	T	G	1	2021-07-17	United States
S_478_K	S	478	SRR15383427	22995	C	A	1	2021-07-17	United States
S_614_G	S	614	SRR15383427	23403	A	G	0,999717	2021-07-17	United States
S_681_R	S	681	SRR15383427	23604	C	G	0,999371	2021-07-17	United States
S_950_N	S	950	SRR15383427	24410	G	A	0,999347	2021-07-17	United States
ORF3a_26_L	ORF3a	26	SRR15383427	25469	C	T	0,998885	2021-07-17	United States
M_15_Q	M	15	SRR15383427	26565	A	C	0,989247	2021-07-17	United States
M_82_T	M	82	SRR15383427	26767	T	C	0,998859	2021-07-17	United States
ORF6_22_NA	ORF6	22	SRR15383427	27265	T	-TTAAAGTTTCCATTTGGAATCTTGATTACATCATA	0,983238	2021-07-17	United States
ORF7a_82_A	ORF7a	82	SRR15383427	27638	T	C	0,998498	2021-07-17	United States
ORF7a_120_I	ORF7a	120	SRR15383427	27752	C	T	0,999254	2021-07-17	United States
ORF7b_40_I	ORF7b	40	SRR15383427	27874	C	T	0,996609	2021-07-17	United States
ORF8_118_NA	ORF8	118	SRR15383427	28247	A	-GATTTC	0,994578	2021-07-17	United States
N_63_G	N	63	SRR15383427	28461	A	G	0,997619	2021-07-17	United States
N_203_M	N	203	SRR15383427	28881	G	T	0,998247	2021-07-17	United States
N_215_C	N	215	SRR15383427	28916	G	T	0,987762	2021-07-17	United States
N_377_Y	N	377	SRR15383427	29402	G	T	1	2021-07-17	United States
ORF1ab_1001_I	ORF1ab	1001	SRR15383862	3267	C	T	1	2021-03-29	United States
ORF1ab_1708_D	ORF1ab	1708	SRR15383862	5388	C	A	1	2021-03-29	United States
ORF1ab_3603_NA	ORF1ab	3603	SRR15383862	11074	C	-T	0,0714754	2021-03-29	United States
ORF1ab_3674_NA	ORF1ab	3674	SRR15383862	11287	G	-TCTGGTTTT	0,936435	2021-03-29	United States
ORF1ab_4197_H	ORF1ab	4197	SRR15383862	12855	C	A	0,0521542	2021-03-29	United States
ORF1ab_314_L	ORF1ab	314	SRR15383862	14408	C	T	1	2021-03-29	United States
ORF1ab_961_L	ORF1ab	961	SRR15383862	16349	C	T	0,998285	2021-03-29	United States
ORF1ab_2163_I	ORF1ab	2163	SRR15383862	19955	C	T	1	2021-03-29	United States
S_68_NA	S	68	SRR15383862	21764	A	-TACATG	0,954774	2021-03-29	United States
S_143_NA	S	143	SRR15383862	21990	T	-TTA	0,738318	2021-03-29	United States
S_501_Y	S	501	SRR15383862	23063	A	T	1	2021-03-29	United States
S_570_D	S	570	SRR15383862	23271	C	A	1	2021-03-29	United States
S_614_G	S	614	SRR15383862	23403	A	G	1	2021-03-29	United States
S_681_H	S	681	SRR15383862	23604	C	A	1	2021-03-29	United States
S_716_I	S	716	SRR15383862	23709	C	T	1	2021-03-29	United States
S_982_A	S	982	SRR15383862	24506	T	G	1	2021-03-29	United States
S_1118_H	S	1118	SRR15383862	24914	G	C	0,999174	2021-03-29	United States
ORF3a_74_F	ORF3a	74	SRR15383862	25613	C	T	0,113139	2021-03-29	United States
ORF8_27_*	ORF8	27	SRR15383862	27972	C	T	0,997033	2021-03-29	United States
ORF8_52_I	ORF8	52	SRR15383862	28048	G	T	1	2021-03-29	United States
ORF8_68_*	ORF8	68	SRR15383862	28095	A	T	0,968037	2021-03-29	United States
ORF8_73_C	ORF8	73	SRR15383862	28111	A	G	1	2021-03-29	United States
N_3_H	N	3	SRR15383862	28280	G	C	1	2021-03-29	United States
N_3_V	N	3	SRR15383862	28281	A	T	1	2021-03-29	United States
N_3_E	N	3	SRR15383862	28282	T	A	1	2021-03-29	United States
ORF1ab_959_S	ORF1ab	959	SRR15383868	3140	C	T	0,997481	2021-04-03	United States
ORF1ab_1029_N	ORF1ab	1029	SRR15383868	3351	G	A	1	2021-04-03	United States
ORF1ab_3255_I	ORF1ab	3255	SRR15383868	10029	C	T	1	2021-04-03	United States
ORF1ab_3618_V	ORF1ab	3618	SRR15383868	11117	A	G	1	2021-04-03	United States
ORF1ab_4175_I	ORF1ab	4175	SRR15383868	12789	C	T	0,981928	2021-04-03	United States
ORF1ab_314_L	ORF1ab	314	SRR15383868	14408	C	T	1	2021-04-03	United States
S_478_K	S	478	SRR15383868	22995	C	A	1	2021-04-03	United States
S_614_G	S	614	SRR15383868	23403	A	G	1	2021-04-03	United States
S_681_H	S	681	SRR15383868	23604	C	A	1	2021-04-03	United States
S_732_A	S	732	SRR15383868	23756	A	G	0,998342	2021-04-03	United States
ORF7b_27_T	ORF7b	27	SRR15383868	27835	T	C	0,0792683	2021-04-03	United States
ORF8_63_N	ORF8	63	SRR15383868	28080	G	A	1	2021-04-03	United States
N_203_K	N	203	SRR15383868	28881	G	A	1	2021-04-03	United States
N_204_R	N	204	SRR15383868	28883	G	C	1	2021-04-03	United States
N_418_H	N	418	SRR15383868	29527	G	T	1	2021-04-03	United States
ORF1ab_87_D	ORF1ab	87	SRR15383870	526	G	T	1	2021-04-03	United States
ORF1ab_207_C	ORF1ab	207	SRR15383870	884	C	T	0,995338	2021-04-03	United States
ORF1ab_1001_I	ORF1ab	1001	SRR15383870	3267	C	T	1	2021-04-03	United States
ORF1ab_1708_D	ORF1ab	1708	SRR15383870	5388	C	A	1	2021-04-03	United States
ORF1ab_2230_T	ORF1ab	2230	SRR15383870	6954	T	C	1	2021-04-03	United States
ORF1ab_3674_NA	ORF1ab	3674	SRR15383870	11287	G	-TCTGGTTTT	0,941261	2021-04-03	United States
ORF1ab_218_L	ORF1ab	218	SRR15383870	14120	C	T	1	2021-04-03	United States
ORF1ab_314_L	ORF1ab	314	SRR15383870	14408	C	T	1	2021-04-03	United States
S_68_NA	S	68	SRR15383870	21764	A	-TACATG	0,921875	2021-04-03	United States
S_143_NA	S	143	SRR15383870	21990	T	-TTA	0,74928	2021-04-03	United States
S_501_Y	S	501	SRR15383870	23063	A	T	0,997792	2021-04-03	United States
S_570_D	S	570	SRR15383870	23271	C	A	1	2021-04-03	United States
S_614_G	S	614	SRR15383870	23403	A	G	1	2021-04-03	United States
S_681_H	S	681	SRR15383870	23604	C	A	1	2021-04-03	United States
S_716_I	S	716	SRR15383870	23709	C	T	1	2021-04-03	United States
S_982_A	S	982	SRR15383870	24506	T	G	1	2021-04-03	United States
S_1118_H	S	1118	SRR15383870	24914	G	C	1	2021-04-03	United States
ORF8_27_*	ORF8	27	SRR15383870	27972	C	T	1	2021-04-03	United States
ORF8_52_I	ORF8	52	SRR15383870	28048	G	T	1	2021-04-03	United States
ORF8_68_*	ORF8	68	SRR15383870	28095	A	T	0,972603	2021-04-03	United States
ORF8_73_C	ORF8	73	SRR15383870	28111	A	G	0,998785	2021-04-03	United States
N_3_H	N	3	SRR15383870	28280	G	C	1	2021-04-03	United States
N_3_V	N	3	SRR15383870	28281	A	T	0,998258	2021-04-03	United States
N_3_E	N	3	SRR15383870	28282	T	A	1	2021-04-03	United States
N_203_K	N	203	SRR15383870	28881	G	A	1	2021-04-03	United States
N_204_R	N	204	SRR15383870	28883	G	C	1	2021-04-03	United States
N_235_F	N	235	SRR15383870	28977	C	T	1	2021-04-03	United States
ORF1ab_265_I	ORF1ab	265	SRR15383876	1059	C	T	1	2021-04-03	United States
ORF1ab_2500_F	ORF1ab	2500	SRR15383876	7764	C	T	1	2021-04-03	United States
ORF1ab_2952_I	ORF1ab	2952	SRR15383876	9120	C	T	1	2021-04-03	United States
ORF1ab_3202_M	ORF1ab	3202	SRR15383876	9870	C	T	1	2021-04-03	United States
ORF1ab_3580_Q	ORF1ab	3580	SRR15383876	11005	C	A	0,850667	2021-04-03	United States
ORF1ab_4197_S	ORF1ab	4197	SRR15383876	12854	C	T	1	2021-04-03	United States
ORF1ab_4398_L	ORF1ab	4398	SRR15383876	13458	C	T	0,999619	2021-04-03	United States
ORF1ab_314_L	ORF1ab	314	SRR15383876	14408	C	T	0,999204	2021-04-03	United States
ORF1ab_1242_D	ORF1ab	1242	SRR15383876	17193	G	T	0,998268	2021-04-03	United States
S_494_P	S	494	SRR15383876	23042	T	C	0,998876	2021-04-03	United States
S_501_Y	S	501	SRR15383876	23063	A	T	1	2021-04-03	United States
S_614_G	S	614	SRR15383876	23403	A	G	1	2021-04-03	United States
S_681_H	S	681	SRR15383876	23604	C	A	1	2021-04-03	United States
S_854_N	S	854	SRR15383876	24124	G	T	1	2021-04-03	United States
S_1111_K	S	1111	SRR15383876	24893	G	A	1	2021-04-03	United States
ORF3a_57_H	ORF3a	57	SRR15383876	25563	G	T	1	2021-04-03	United States
ORF8_10_NA	ORF8	10	SRR15383876	27921	A	-TCACAACTGTAGCTGCATTTCACCAAGAATGTAGT	0,458998	2021-04-03	United States
N_234_I	N	234	SRR15383876	28975	G	A	1	2021-04-03	United States
ORF1ab_1001_I	ORF1ab	1001	SRR15383882	3267	C	T	1	2021-04-01	United States
ORF1ab_1786_L	ORF1ab	1786	SRR15383882	5622	C	T	1	2021-04-01	United States
ORF1ab_2230_T	ORF1ab	2230	SRR15383882	6954	T	C	1	2021-04-01	United States
ORF1ab_2259_I	ORF1ab	2259	SRR15383882	7042	G	T	0,989305	2021-04-01	United States
ORF1ab_3674_NA	ORF1ab	3674	SRR15383882	11287	G	-TCTGGTTTT	0,951685	2021-04-01	United States
ORF1ab_218_L	ORF1ab	218	SRR15383882	14120	C	T	1	2021-04-01	United States
ORF1ab_314_L	ORF1ab	314	SRR15383882	14408	C	T	1	2021-04-01	United States
S_68_NA	S	68	SRR15383882	21764	A	-TACATG	0,950456	2021-04-01	United States
S_143_NA	S	143	SRR15383882	21990	T	-TTA	0,792079	2021-04-01	United States
S_501_Y	S	501	SRR15383882	23063	A	T	1	2021-04-01	United States
S_570_D	S	570	SRR15383882	23271	C	A	1	2021-04-01	United States
S_614_G	S	614	SRR15383882	23403	A	G	1	2021-04-01	United States
S_681_H	S	681	SRR15383882	23604	C	A	1	2021-04-01	United States
S_716_I	S	716	SRR15383882	23709	C	T	1	2021-04-01	United States
S_982_A	S	982	SRR15383882	24506	T	G	1	2021-04-01	United States
S_1118_H	S	1118	SRR15383882	24914	G	C	0,998695	2021-04-01	United States
ORF8_27_*	ORF8	27	SRR15383882	27972	C	T	1	2021-04-01	United States
ORF8_52_I	ORF8	52	SRR15383882	28048	G	T	1	2021-04-01	United States
ORF8_61_F	ORF8	61	SRR15383882	28075	G	T	1	2021-04-01	United States
ORF8_68_*	ORF8	68	SRR15383882	28095	A	T	0,864615	2021-04-01	United States
ORF8_73_C	ORF8	73	SRR15383882	28111	A	G	0,998638	2021-04-01	United States
N_3_H	N	3	SRR15383882	28280	G	C	1	2021-04-01	United States
N_3_V	N	3	SRR15383882	28281	A	T	1	2021-04-01	United States
N_3_E	N	3	SRR15383882	28282	T	A	0,998092	2021-04-01	United States
N_203_K	N	203	SRR15383882	28881	G	A	1	2021-04-01	United States
N_204_R	N	204	SRR15383882	28883	G	C	1	2021-04-01	United States
N_235_F	N	235	SRR15383882	28977	C	T	1	2021-04-01	United States
ORF1ab_1001_I	ORF1ab	1001	SRR15383887	3267	C	T	1	2021-04-03	United States
ORF1ab_1647_I	ORF1ab	1647	SRR15383887	5206	G	C	1	2021-04-03	United States
ORF1ab_1708_D	ORF1ab	1708	SRR15383887	5388	C	A	1	2021-04-03	United States
ORF1ab_2230_T	ORF1ab	2230	SRR15383887	6954	T	C	1	2021-04-03	United States
ORF1ab_3674_NA	ORF1ab	3674	SRR15383887	11287	G	-TCTGGTTTT	0,92662	2021-04-03	United States
ORF1ab_3966_R	ORF1ab	3966	SRR15383887	12162	A	G	1	2021-04-03	United States
ORF1ab_314_L	ORF1ab	314	SRR15383887	14408	C	T	0,999136	2021-04-03	United States
ORF1ab_1383_R	ORF1ab	1383	SRR15383887	17615	A	G	1	2021-04-03	United States
ORF1ab_2557_R	ORF1ab	2557	SRR15383887	21137	A	G	1	2021-04-03	United States
S_68_NA	S	68	SRR15383887	21764	A	-TACATG	0,930233	2021-04-03	United States
S_143_NA	S	143	SRR15383887	21990	T	-TTA	0,768817	2021-04-03	United States
S_501_Y	S	501	SRR15383887	23063	A	T	1	2021-04-03	United States
S_570_D	S	570	SRR15383887	23271	C	A	1	2021-04-03	United States
S_614_G	S	614	SRR15383887	23403	A	G	1	2021-04-03	United States
S_681_H	S	681	SRR15383887	23604	C	A	0,997573	2021-04-03	United States
S_716_I	S	716	SRR15383887	23709	C	T	1	2021-04-03	United States
S_982_A	S	982	SRR15383887	24506	T	G	0,998798	2021-04-03	United States
S_1118_H	S	1118	SRR15383887	24914	G	C	1	2021-04-03	United States
S_1191_N	S	1191	SRR15383887	25135	G	T	1	2021-04-03	United States
ORF8_27_*	ORF8	27	SRR15383887	27972	C	T	1	2021-04-03	United States
ORF8_52_I	ORF8	52	SRR15383887	28048	G	T	1	2021-04-03	United States
ORF8_73_C	ORF8	73	SRR15383887	28111	A	G	1	2021-04-03	United States
N_3_H	N	3	SRR15383887	28280	G	C	1	2021-04-03	United States
N_3_V	N	3	SRR15383887	28281	A	T	0,998626	2021-04-03	United States
N_3_E	N	3	SRR15383887	28282	T	A	0,998636	2021-04-03	United States
N_203_K	N	203	SRR15383887	28881	G	A	0,999127	2021-04-03	United States
N_204_R	N	204	SRR15383887	28883	G	C	0,998271	2021-04-03	United States
N_235_F	N	235	SRR15383887	28977	C	T	1	2021-04-03	United States
ORF1ab_1188_L	ORF1ab	1188	SRR15383909	3828	C	T	1	2021-04-03	United States
ORF1ab_1795_Q	ORF1ab	1795	SRR15383909	5648	A	C	1	2021-04-03	United States
ORF1ab_3573_R	ORF1ab	3573	SRR15383909	10983	A	G	0,999358	2021-04-03	United States
ORF1ab_3674_NA	ORF1ab	3674	SRR15383909	11287	G	-TCTGGTTTT	0,941176	2021-04-03	United States
ORF1ab_314_L	ORF1ab	314	SRR15383909	14408	C	T	0,999253	2021-04-03	United States
ORF1ab_1264_D	ORF1ab	1264	SRR15383909	17259	G	T	1	2021-04-03	United States
S_18_F	S	18	SRR15383909	21614	C	T	0,99871	2021-04-03	United States
S_20_N	S	20	SRR15383909	21621	C	A	1	2021-04-03	United States
S_26_S	S	26	SRR15383909	21638	C	T	1	2021-04-03	United States
S_138_Y	S	138	SRR15383909	21974	G	T	0,641646	2021-04-03	United States
S_190_S	S	190	SRR15383909	22132	G	T	1	2021-04-03	United States
S_417_T	S	417	SRR15383909	22812	A	C	0,956912	2021-04-03	United States
S_484_K	S	484	SRR15383909	23012	G	A	0,997097	2021-04-03	United States
S_501_Y	S	501	SRR15383909	23063	A	T	1	2021-04-03	United States
S_614_G	S	614	SRR15383909	23403	A	G	1	2021-04-03	United States
S_655_Y	S	655	SRR15383909	23525	C	T	0,998911	2021-04-03	United States
S_831_V	S	831	SRR15383909	24054	C	T	1	2021-04-03	United States
S_1027_I	S	1027	SRR15383909	24642	C	T	1	2021-04-03	United States
S_1176_F	S	1176	SRR15383909	25088	G	T	1	2021-04-03	United States
ORF3a_97_I	ORF3a	97	SRR15383909	25681	G	A	0,999192	2021-04-03	United States
ORF3a_253_P	ORF3a	253	SRR15383909	26149	T	C	1	2021-04-03	United States
ORF8_92_K	ORF8	92	SRR15383909	28167	G	A	0,945626	2021-04-03	United States
N_80_R	N	80	SRR15383909	28512	C	G	1	2021-04-03	United States
N_202_C	N	202	SRR15383909	28877	A	T	1	2021-04-03	United States
N_202_T	N	202	SRR15383909	28878	G	C	1	2021-04-03	United States
N_203_K	N	203	SRR15383909	28881	G	A	0,999	2021-04-03	United States
N_204_R	N	204	SRR15383909	28883	G	C	1	2021-04-03	United States
ORF1ab_265_I	ORF1ab	265	SRR15383917	1059	C	T	1	2021-04-03	United States
ORF1ab_671_V	ORF1ab	671	SRR15383917	2276	A	G	1	2021-04-03	United States
ORF1ab_1280_N	ORF1ab	1280	SRR15383917	4105	G	C	1	2021-04-03	United States
ORF1ab_2249_V	ORF1ab	2249	SRR15383917	7011	C	T	1	2021-04-03	United States
ORF1ab_3352_F	ORF1ab	3352	SRR15383917	10319	C	T	1	2021-04-03	United States
ORF1ab_3729_R	ORF1ab	3729	SRR15383917	11451	A	G	1	2021-04-03	United States
ORF1ab_314_H	ORF1ab	314	SRR15383917	14408	C	A	1	2021-04-03	United States
ORF1ab_772_K	ORF1ab	772	SRR15383917	15783	C	A	1	2021-04-03	United States
ORF1ab_1653_D	ORF1ab	1653	SRR15383917	18424	A	G	1	2021-04-03	United States
ORF1ab_2613_C	ORF1ab	2613	SRR15383917	21304	C	T	1	2021-04-03	United States
S_3_NA	S	3	SRR15383917	21569	G	+T	0,0855457	2021-04-03	United States
S_5_F	S	5	SRR15383917	21575	C	T	1	2021-04-03	United States
S_614_G	S	614	SRR15383917	23403	A	G	0,999273	2021-04-03	United States
S_677_P	S	677	SRR15383917	23592	A	C	1	2021-04-03	United States
ORF3a_57_H	ORF3a	57	SRR15383917	25563	G	T	1	2021-04-03	United States
ORF3a_172_V	ORF3a	172	SRR15383917	25907	G	T	1	2021-04-03	United States
ORF8_24_L	ORF8	24	SRR15383917	27964	C	T	1	2021-04-03	United States
N_67_S	N	67	SRR15383917	28472	C	T	0,996904	2021-04-03	United States
N_199_L	N	199	SRR15383917	28869	C	T	1	2021-04-03	United States
ORF1ab_265_I	ORF1ab	265	SRR15383925	1059	C	T	1	2021-03-30	United States
ORF1ab_1113_Y	ORF1ab	1113	SRR15383925	3602	C	T	1	2021-03-30	United States
ORF1ab_3158_T	ORF1ab	3158	SRR15383925	9738	G	C	1	2021-03-30	United States
ORF1ab_3603_NA	ORF1ab	3603	SRR15383925	11074	C	-T	0,0574528	2021-03-30	United States
ORF1ab_314_L	ORF1ab	314	SRR15383925	14408	C	T	1	2021-03-30	United States
ORF1ab_976_L	ORF1ab	976	SRR15383925	16394	C	T	1	2021-03-30	United States
ORF1ab_1183_Y	ORF1ab	1183	SRR15383925	17014	G	T	0,998216	2021-03-30	United States
ORF1ab_2127_S	ORF1ab	2127	SRR15383925	19846	G	A	1	2021-03-30	United States
S_13_I	S	13	SRR15383925	21600	G	T	1	2021-03-30	United States
S_152_C	S	152	SRR15383925	22018	G	T	1	2021-03-30	United States
S_452_R	S	452	SRR15383925	22917	T	G	1	2021-03-30	United States
S_614_G	S	614	SRR15383925	23403	A	G	0,99891	2021-03-30	United States
ORF3a_57_H	ORF3a	57	SRR15383925	25563	G	T	1	2021-03-30	United States
N_205_I	N	205	SRR15383925	28887	C	T	1	2021-03-30	United States
ORF1ab_1146_T	ORF1ab	1146	SRR15384121	3701	G	A	0,997858	2021-07-27	United States
ORF1ab_1640_L	ORF1ab	1640	SRR15384121	5184	C	T	0,970316	2021-07-27	United States
ORF1ab_3209_V	ORF1ab	3209	SRR15384121	9891	C	T	0,998241	2021-07-27	United States
ORF1ab_3718_A	ORF1ab	3718	SRR15384121	11418	T	C	0,998071	2021-07-27	United States
ORF1ab_3750_I	ORF1ab	3750	SRR15384121	11514	C	T	0,986413	2021-07-27	United States
ORF1ab_4065_I	ORF1ab	4065	SRR15384121	12459	C	T	0,36868	2021-07-27	United States
ORF1ab_314_L	ORF1ab	314	SRR15384121	14408	C	T	0,256849	2021-07-27	United States
ORF1ab_662_S	ORF1ab	662	SRR15384121	15451	G	A	0,743002	2021-07-27	United States
ORF1ab_1000_L	ORF1ab	1000	SRR15384121	16466	C	T	0,999278	2021-07-27	United States
ORF1ab_1290_I	ORF1ab	1290	SRR15384121	17336	C	T	0,168545	2021-07-27	United States
S_19_R	S	19	SRR15384121	21618	C	G	0,896306	2021-07-27	United States
S_70_F	S	70	SRR15384121	21770	G	T	0,997697	2021-07-27	United States
S_142_D	S	142	SRR15384121	21987	G	A	0,999689	2021-07-27	United States
S_156_NA	S	156	SRR15384121	22028	G	-AGTTCA	0,997722	2021-07-27	United States
S_222_V	S	222	SRR15384121	22227	C	T	0,995701	2021-07-27	United States
S_417_N	S	417	SRR15384121	22813	G	T	0,996981	2021-07-27	United States
S_452_R	S	452	SRR15384121	22917	T	G	0,999361	2021-07-27	United States
S_478_K	S	478	SRR15384121	22995	C	A	0,870915	2021-07-27	United States
S_614_G	S	614	SRR15384121	23403	A	G	0,999811	2021-07-27	United States
S_681_R	S	681	SRR15384121	23604	C	G	0,99952	2021-07-27	United States
S_950_N	S	950	SRR15384121	24410	G	A	0,999175	2021-07-27	United States
ORF3a_26_L	ORF3a	26	SRR15384121	25469	C	T	0,999494	2021-07-27	United States
ORF3a_268_M	ORF3a	268	SRR15384121	26195	C	T	0,998667	2021-07-27	United States
M_82_T	M	82	SRR15384121	26767	T	C	0,992576	2021-07-27	United States
ORF7a_82_A	ORF7a	82	SRR15384121	27638	T	C	0,999531	2021-07-27	United States
ORF7a_120_I	ORF7a	120	SRR15384121	27752	C	T	0,999418	2021-07-27	United States
ORF8_118_NA	ORF8	118	SRR15384121	28247	A	-GATTTC	0,994805	2021-07-27	United States
N_63_G	N	63	SRR15384121	28461	A	G	0,99918	2021-07-27	United States
N_203_M	N	203	SRR15384121	28881	G	T	0,998713	2021-07-27	United States
N_377_Y	N	377	SRR15384121	29402	G	T	0,999167	2021-07-27	United States
ORF1ab_1306_S	ORF1ab	1306	SRR15384122	4181	G	T	0,999505	2021-07-26	United States
ORF1ab_2046_L	ORF1ab	2046	SRR15384122	6402	C	T	0,354979	2021-07-26	United States
ORF1ab_2151_G	ORF1ab	2151	SRR15384122	6716	A	G	0,147148	2021-07-26	United States
ORF1ab_2287_S	ORF1ab	2287	SRR15384122	7124	C	T	0,999591	2021-07-26	United States
ORF1ab_2895_V	ORF1ab	2895	SRR15384122	8948	A	G	0,119241	2021-07-26	United States
ORF1ab_2930_L	ORF1ab	2930	SRR15384122	9053	G	T	0,998873	2021-07-26	United States
ORF1ab_3255_I	ORF1ab	3255	SRR15384122	10029	C	T	0,365066	2021-07-26	United States
ORF1ab_3606_F	ORF1ab	3606	SRR15384122	11083	G	T	0,0897382	2021-07-26	United States
ORF1ab_3646_A	ORF1ab	3646	SRR15384122	11201	A	G	0,924972	2021-07-26	United States
ORF1ab_314_L	ORF1ab	314	SRR15384122	14408	C	T	0,179489	2021-07-26	United States
ORF1ab_662_S	ORF1ab	662	SRR15384122	15451	G	A	0,697635	2021-07-26	United States
ORF1ab_1000_L	ORF1ab	1000	SRR15384122	16466	C	T	0,999297	2021-07-26	United States
ORF1ab_1257_V	ORF1ab	1257	SRR15384122	17236	A	G	0,998857	2021-07-26	United States
ORF1ab_1918_V	ORF1ab	1918	SRR15384122	19220	C	T	0,99866	2021-07-26	United States
S_19_R	S	19	SRR15384122	21618	C	G	0,880145	2021-07-26	United States
S_142_D	S	142	SRR15384122	21987	G	A	0,99961	2021-07-26	United States
S_156_NA	S	156	SRR15384122	22028	G	-AGTTCA	0,998051	2021-07-26	United States
S_452_R	S	452	SRR15384122	22917	T	G	0,999297	2021-07-26	United States
S_478_K	S	478	SRR15384122	22995	C	A	0,836181	2021-07-26	United States
S_614_G	S	614	SRR15384122	23403	A	G	0,999756	2021-07-26	United States
S_681_R	S	681	SRR15384122	23604	C	G	0,999421	2021-07-26	United States
S_950_N	S	950	SRR15384122	24410	G	A	0,99932	2021-07-26	United States
ORF3a_26_L	ORF3a	26	SRR15384122	25469	C	T	0,999639	2021-07-26	United States
ORF3a_104_S	ORF3a	104	SRR15384122	25702	C	T	0,997782	2021-07-26	United States
M_82_T	M	82	SRR15384122	26767	T	C	0,993832	2021-07-26	United States
ORF7a_82_A	ORF7a	82	SRR15384122	27638	T	C	0,999673	2021-07-26	United States
ORF7a_120_I	ORF7a	120	SRR15384122	27752	C	T	0,999504	2021-07-26	United States
ORF7b_40_I	ORF7b	40	SRR15384122	27874	C	T	0,474734	2021-07-26	United States
ORF8_118_NA	ORF8	118	SRR15384122	28247	A	-GATTTC	0,994245	2021-07-26	United States
N_63_G	N	63	SRR15384122	28461	A	G	0,999582	2021-07-26	United States
N_203_M	N	203	SRR15384122	28881	G	T	0,998712	2021-07-26	United States
N_208_S	N	208	SRR15384122	28895	G	T	0,997811	2021-07-26	United States
N_215_C	N	215	SRR15384122	28916	G	T	0,998676	2021-07-26	United States
N_377_Y	N	377	SRR15384122	29402	G	T	0,999693	2021-07-26	United States
ORF1ab_1306_S	ORF1ab	1306	SRR15384123	4181	G	T	0,999052	2021-07-27	United States
ORF1ab_2046_L	ORF1ab	2046	SRR15384123	6402	C	T	0,728038	2021-07-27	United States
ORF1ab_2287_S	ORF1ab	2287	SRR15384123	7124	C	T	0,998781	2021-07-27	United States
ORF1ab_2930_L	ORF1ab	2930	SRR15384123	9053	G	T	0,997196	2021-07-27	United States
ORF1ab_3255_I	ORF1ab	3255	SRR15384123	10029	C	T	0,216631	2021-07-27	United States
ORF1ab_3646_A	ORF1ab	3646	SRR15384123	11201	A	G	0,939402	2021-07-27	United States
ORF1ab_314_L	ORF1ab	314	SRR15384123	14408	C	T	0,301086	2021-07-27	United States
ORF1ab_662_S	ORF1ab	662	SRR15384123	15451	G	A	0,757254	2021-07-27	United States
ORF1ab_1000_L	ORF1ab	1000	SRR15384123	16466	C	T	0,999274	2021-07-27	United States
ORF1ab_1257_V	ORF1ab	1257	SRR15384123	17236	A	G	0,998456	2021-07-27	United States
ORF1ab_1918_V	ORF1ab	1918	SRR15384123	19220	C	T	0,998639	2021-07-27	United States
S_19_R	S	19	SRR15384123	21618	C	G	0,882879	2021-07-27	United States
S_142_D	S	142	SRR15384123	21987	G	A	0,999132	2021-07-27	United States
S_156_NA	S	156	SRR15384123	22028	G	-AGTTCA	0,998652	2021-07-27	United States
S_452_R	S	452	SRR15384123	22917	T	G	0,999348	2021-07-27	United States
S_478_K	S	478	SRR15384123	22995	C	A	0,764196	2021-07-27	United States
S_614_G	S	614	SRR15384123	23403	A	G	0,999906	2021-07-27	United States
S_681_R	S	681	SRR15384123	23604	C	G	0,999513	2021-07-27	United States
S_950_N	S	950	SRR15384123	24410	G	A	0,999363	2021-07-27	United States
ORF3a_26_L	ORF3a	26	SRR15384123	25469	C	T	0,999419	2021-07-27	United States
M_82_T	M	82	SRR15384123	26767	T	C	0,992477	2021-07-27	United States
ORF7a_82_A	ORF7a	82	SRR15384123	27638	T	C	0,998858	2021-07-27	United States
ORF7a_120_I	ORF7a	120	SRR15384123	27752	C	T	0,998957	2021-07-27	United States
ORF7b_40_I	ORF7b	40	SRR15384123	27874	C	T	0,610852	2021-07-27	United States
ORF8_118_NA	ORF8	118	SRR15384123	28247	A	-GATTTC	0,994086	2021-07-27	United States
N_63_G	N	63	SRR15384123	28461	A	G	0,99885	2021-07-27	United States
N_203_M	N	203	SRR15384123	28881	G	T	0,998671	2021-07-27	United States
N_215_C	N	215	SRR15384123	28916	G	T	0,998158	2021-07-27	United States
N_270_I	N	270	SRR15384123	29081	G	A	0,997124	2021-07-27	United States
N_377_Y	N	377	SRR15384123	29402	G	T	0,999081	2021-07-27	United States
ORF1ab_1306_S	ORF1ab	1306	SRR15384125	4181	G	T	0,999112	2021-07-27	United States
ORF1ab_2046_L	ORF1ab	2046	SRR15384125	6402	C	T	0,752369	2021-07-27	United States
ORF1ab_2287_S	ORF1ab	2287	SRR15384125	7124	C	T	0,999132	2021-07-27	United States
ORF1ab_2930_L	ORF1ab	2930	SRR15384125	9053	G	T	0,998402	2021-07-27	United States
ORF1ab_3255_I	ORF1ab	3255	SRR15384125	10029	C	T	0,267143	2021-07-27	United States
ORF1ab_3646_A	ORF1ab	3646	SRR15384125	11201	A	G	0,920537	2021-07-27	United States
ORF1ab_314_L	ORF1ab	314	SRR15384125	14408	C	T	0,243064	2021-07-27	United States
ORF1ab_662_S	ORF1ab	662	SRR15384125	15451	G	A	0,780836	2021-07-27	United States
ORF1ab_1000_L	ORF1ab	1000	SRR15384125	16466	C	T	0,999162	2021-07-27	United States
ORF1ab_1257_V	ORF1ab	1257	SRR15384125	17236	A	G	0,99828	2021-07-27	United States
ORF1ab_1918_V	ORF1ab	1918	SRR15384125	19220	C	T	0,998467	2021-07-27	United States
S_19_R	S	19	SRR15384125	21618	C	G	0,906503	2021-07-27	United States
S_142_D	S	142	SRR15384125	21987	G	A	0,99956	2021-07-27	United States
S_156_NA	S	156	SRR15384125	22028	G	-AGTTCA	0,996925	2021-07-27	United States
S_452_R	S	452	SRR15384125	22917	T	G	0,998035	2021-07-27	United States
S_478_K	S	478	SRR15384125	22995	C	A	0,706581	2021-07-27	United States
S_614_G	S	614	SRR15384125	23403	A	G	0,999864	2021-07-27	United States
S_681_R	S	681	SRR15384125	23604	C	G	0,999359	2021-07-27	United States
S_950_N	S	950	SRR15384125	24410	G	A	0,999286	2021-07-27	United States
ORF3a_26_L	ORF3a	26	SRR15384125	25469	C	T	0,999517	2021-07-27	United States
M_82_T	M	82	SRR15384125	26767	T	C	0,992668	2021-07-27	United States
ORF7a_82_A	ORF7a	82	SRR15384125	27638	T	C	0,999407	2021-07-27	United States
ORF7a_120_I	ORF7a	120	SRR15384125	27752	C	T	0,999375	2021-07-27	United States
ORF7b_40_I	ORF7b	40	SRR15384125	27874	C	T	0,603807	2021-07-27	United States
ORF8_118_NA	ORF8	118	SRR15384125	28247	A	-GATTTC	0,992892	2021-07-27	United States
N_63_G	N	63	SRR15384125	28461	A	G	0,999001	2021-07-27	United States
N_203_M	N	203	SRR15384125	28881	G	T	0,998736	2021-07-27	United States
N_215_C	N	215	SRR15384125	28916	G	T	0,998695	2021-07-27	United States
N_270_I	N	270	SRR15384125	29081	G	A	0,997218	2021-07-27	United States
N_377_Y	N	377	SRR15384125	29402	G	T	0,999002	2021-07-27	United States
ORF1ab_1076_S	ORF1ab	1076	SRR15384126	3492	A	G	0,997776	2021-07-27	United States
ORF1ab_1306_S	ORF1ab	1306	SRR15384126	4181	G	T	0,99873	2021-07-27	United States
ORF1ab_2046_L	ORF1ab	2046	SRR15384126	6402	C	T	0,734854	2021-07-27	United States
ORF1ab_2287_S	ORF1ab	2287	SRR15384126	7124	C	T	0,998623	2021-07-27	United States
ORF1ab_2930_L	ORF1ab	2930	SRR15384126	9053	G	T	0,997943	2021-07-27	United States
ORF1ab_3255_I	ORF1ab	3255	SRR15384126	10029	C	T	0,294188	2021-07-27	United States
ORF1ab_3646_A	ORF1ab	3646	SRR15384126	11201	A	G	0,936675	2021-07-27	United States
ORF1ab_3768_V	ORF1ab	3768	SRR15384126	11567	A	G	0,997451	2021-07-27	United States
ORF1ab_314_L	ORF1ab	314	SRR15384126	14408	C	T	0,353806	2021-07-27	United States
ORF1ab_662_S	ORF1ab	662	SRR15384126	15451	G	A	0,745793	2021-07-27	United States
ORF1ab_1000_L	ORF1ab	1000	SRR15384126	16466	C	T	0,999174	2021-07-27	United States
ORF1ab_1257_V	ORF1ab	1257	SRR15384126	17236	A	G	0,998603	2021-07-27	United States
ORF1ab_1918_V	ORF1ab	1918	SRR15384126	19220	C	T	0,998657	2021-07-27	United States
S_19_R	S	19	SRR15384126	21618	C	G	0,885934	2021-07-27	United States
S_142_D	S	142	SRR15384126	21987	G	A	0,999489	2021-07-27	United States
S_156_NA	S	156	SRR15384126	22028	G	-AGTTCA	0,996688	2021-07-27	United States
S_452_R	S	452	SRR15384126	22917	T	G	0,999379	2021-07-27	United States
S_478_K	S	478	SRR15384126	22995	C	A	0,666706	2021-07-27	United States
S_614_G	S	614	SRR15384126	23403	A	G	0,99971	2021-07-27	United States
S_681_R	S	681	SRR15384126	23604	C	G	0,999657	2021-07-27	United States
S_950_N	S	950	SRR15384126	24410	G	A	0,999472	2021-07-27	United States
ORF3a_26_L	ORF3a	26	SRR15384126	25469	C	T	0,999737	2021-07-27	United States
ORF3a_104_S	ORF3a	104	SRR15384126	25702	C	T	0,998679	2021-07-27	United States
M_30_I	M	30	SRR15384126	26611	C	T	0,991818	2021-07-27	United States
M_82_T	M	82	SRR15384126	26767	T	C	0,992752	2021-07-27	United States
ORF7a_82_A	ORF7a	82	SRR15384126	27638	T	C	0,999453	2021-07-27	United States
ORF7a_120_I	ORF7a	120	SRR15384126	27752	C	T	0,999819	2021-07-27	United States
ORF7b_40_I	ORF7b	40	SRR15384126	27874	C	T	0,657	2021-07-27	United States
ORF8_118_NA	ORF8	118	SRR15384126	28247	A	-GATTTC	0,994599	2021-07-27	United States
N_63_G	N	63	SRR15384126	28461	A	G	0,999504	2021-07-27	United States
N_203_M	N	203	SRR15384126	28881	G	T	0,999019	2021-07-27	United States
N_208_S	N	208	SRR15384126	28895	G	T	0,998439	2021-07-27	United States
N_215_C	N	215	SRR15384126	28916	G	T	0,999004	2021-07-27	United States
N_377_Y	N	377	SRR15384126	29402	G	T	0,999552	2021-07-27	United States
ORF1ab_62_S	ORF1ab	62	SRR15384131	449	C	T	0,99677	2021-07-27	United States
ORF1ab_769_S	ORF1ab	769	SRR15384131	2570	C	T	0,997342	2021-07-27	United States
ORF1ab_1306_S	ORF1ab	1306	SRR15384131	4181	G	T	0,999239	2021-07-27	United States
ORF1ab_2046_L	ORF1ab	2046	SRR15384131	6402	C	T	0,765466	2021-07-27	United States
ORF1ab_2287_S	ORF1ab	2287	SRR15384131	7124	C	T	0,999238	2021-07-27	United States
ORF1ab_2554_V	ORF1ab	2554	SRR15384131	7926	C	T	0,998667	2021-07-27	United States
ORF1ab_2930_L	ORF1ab	2930	SRR15384131	9053	G	T	0,997724	2021-07-27	United States
ORF1ab_3255_I	ORF1ab	3255	SRR15384131	10029	C	T	0,23571	2021-07-27	United States
ORF1ab_3646_A	ORF1ab	3646	SRR15384131	11201	A	G	0,940167	2021-07-27	United States
ORF1ab_183_V	ORF1ab	183	SRR15384131	14014	T	G	0,996822	2021-07-27	United States
ORF1ab_314_L	ORF1ab	314	SRR15384131	14408	C	T	0,383481	2021-07-27	United States
ORF1ab_662_S	ORF1ab	662	SRR15384131	15451	G	A	0,768886	2021-07-27	United States
ORF1ab_1000_L	ORF1ab	1000	SRR15384131	16466	C	T	0,999081	2021-07-27	United States
ORF1ab_1918_V	ORF1ab	1918	SRR15384131	19220	C	T	0,998886	2021-07-27	United States
S_19_R	S	19	SRR15384131	21618	C	G	0,885435	2021-07-27	United States
S_142_D	S	142	SRR15384131	21987	G	A	0,999086	2021-07-27	United States
S_156_NA	S	156	SRR15384131	22028	G	-AGTTCA	0,99646	2021-07-27	United States
S_452_R	S	452	SRR15384131	22917	T	G	0,999371	2021-07-27	United States
S_478_K	S	478	SRR15384131	22995	C	A	0,638752	2021-07-27	United States
S_614_G	S	614	SRR15384131	23403	A	G	0,999723	2021-07-27	United States
S_681_R	S	681	SRR15384131	23604	C	G	0,999704	2021-07-27	United States
S_950_N	S	950	SRR15384131	24410	G	A	0,999262	2021-07-27	United States
ORF3a_26_L	ORF3a	26	SRR15384131	25469	C	T	0,999541	2021-07-27	United States
M_82_T	M	82	SRR15384131	26767	T	C	0,992656	2021-07-27	United States
ORF7a_82_A	ORF7a	82	SRR15384131	27638	T	C	0,999506	2021-07-27	United States
ORF7a_120_I	ORF7a	120	SRR15384131	27752	C	T	0,999788	2021-07-27	United States
ORF7b_40_I	ORF7b	40	SRR15384131	27874	C	T	0,674045	2021-07-27	United States
ORF8_118_NA	ORF8	118	SRR15384131	28247	A	-GATTTC	0,994456	2021-07-27	United States
N_63_G	N	63	SRR15384131	28461	A	G	0,999232	2021-07-27	United States
N_203_M	N	203	SRR15384131	28881	G	T	0,998765	2021-07-27	United States
N_215_C	N	215	SRR15384131	28916	G	T	0,998399	2021-07-27	United States
N_377_Y	N	377	SRR15384131	29402	G	T	0,9989	2021-07-27	United States
ORF1ab_963_S	ORF1ab	963	SRR15384132	3152	G	A	0,996651	2021-07-26	United States
ORF1ab_1306_S	ORF1ab	1306	SRR15384132	4181	G	T	0,999177	2021-07-26	United States
ORF1ab_2046_L	ORF1ab	2046	SRR15384132	6402	C	T	0,489482	2021-07-26	United States
ORF1ab_2287_S	ORF1ab	2287	SRR15384132	7124	C	T	0,999021	2021-07-26	United States
ORF1ab_2930_L	ORF1ab	2930	SRR15384132	9053	G	T	0,999158	2021-07-26	United States
ORF1ab_3255_I	ORF1ab	3255	SRR15384132	10029	C	T	0,263934	2021-07-26	United States
ORF1ab_3461_I	ORF1ab	3461	SRR15384132	10647	C	T	0,998094	2021-07-26	United States
ORF1ab_3646_A	ORF1ab	3646	SRR15384132	11201	A	G	0,94532	2021-07-26	United States
ORF1ab_3829_F	ORF1ab	3829	SRR15384132	11750	C	T	0,651263	2021-07-26	United States
ORF1ab_314_L	ORF1ab	314	SRR15384132	14408	C	T	0,296926	2021-07-26	United States
ORF1ab_662_S	ORF1ab	662	SRR15384132	15451	G	A	0,784161	2021-07-26	United States
ORF1ab_1000_L	ORF1ab	1000	SRR15384132	16466	C	T	0,999225	2021-07-26	United States
ORF1ab_1257_V	ORF1ab	1257	SRR15384132	17236	A	G	0,998145	2021-07-26	United States
ORF1ab_1918_V	ORF1ab	1918	SRR15384132	19220	C	T	0,998699	2021-07-26	United States
S_19_R	S	19	SRR15384132	21618	C	G	0,940885	2021-07-26	United States
S_142_D	S	142	SRR15384132	21987	G	A	0,99942	2021-07-26	United States
S_156_NA	S	156	SRR15384132	22028	G	-AGTTCA	0,99745	2021-07-26	United States
S_452_R	S	452	SRR15384132	22917	T	G	0,999521	2021-07-26	United States
S_478_K	S	478	SRR15384132	22995	C	A	0,741818	2021-07-26	United States
S_614_G	S	614	SRR15384132	23403	A	G	0,999702	2021-07-26	United States
S_681_R	S	681	SRR15384132	23604	C	G	0,999682	2021-07-26	United States
S_950_N	S	950	SRR15384132	24410	G	A	0,999493	2021-07-26	United States
ORF3a_26_L	ORF3a	26	SRR15384132	25469	C	T	0,999655	2021-07-26	United States
M_82_T	M	82	SRR15384132	26767	T	C	0,992907	2021-07-26	United States
ORF7a_82_A	ORF7a	82	SRR15384132	27638	T	C	0,999573	2021-07-26	United States
ORF7a_120_I	ORF7a	120	SRR15384132	27752	C	T	0,999823	2021-07-26	United States
ORF7b_40_I	ORF7b	40	SRR15384132	27874	C	T	0,628568	2021-07-26	United States
ORF8_118_NA	ORF8	118	SRR15384132	28247	A	-GATTTC	0,994231	2021-07-26	United States
N_63_G	N	63	SRR15384132	28461	A	G	0,999614	2021-07-26	United States
N_203_M	N	203	SRR15384132	28881	G	T	0,998846	2021-07-26	United States
N_215_C	N	215	SRR15384132	28916	G	T	0,999084	2021-07-26	United States
N_377_Y	N	377	SRR15384132	29402	G	T	0,999681	2021-07-26	United States
ORF1ab_1306_S	ORF1ab	1306	SRR15384133	4181	G	T	0,999257	2021-07-27	United States
ORF1ab_2046_L	ORF1ab	2046	SRR15384133	6402	C	T	0,649658	2021-07-27	United States
ORF1ab_2287_S	ORF1ab	2287	SRR15384133	7124	C	T	0,999184	2021-07-27	United States
ORF1ab_2930_L	ORF1ab	2930	SRR15384133	9053	G	T	0,99826	2021-07-27	United States
ORF1ab_3255_I	ORF1ab	3255	SRR15384133	10029	C	T	0,291138	2021-07-27	United States
ORF1ab_3646_A	ORF1ab	3646	SRR15384133	11201	A	G	0,947729	2021-07-27	United States
ORF1ab_314_L	ORF1ab	314	SRR15384133	14408	C	T	0,307853	2021-07-27	United States
ORF1ab_662_S	ORF1ab	662	SRR15384133	15451	G	A	0,743177	2021-07-27	United States
ORF1ab_1000_L	ORF1ab	1000	SRR15384133	16466	C	T	0,999291	2021-07-27	United States
ORF1ab_1257_V	ORF1ab	1257	SRR15384133	17236	A	G	0,998618	2021-07-27	United States
ORF1ab_1918_V	ORF1ab	1918	SRR15384133	19220	C	T	0,998697	2021-07-27	United States
S_19_R	S	19	SRR15384133	21618	C	G	0,866524	2021-07-27	United States
S_142_D	S	142	SRR15384133	21987	G	A	0,999699	2021-07-27	United States
S_156_NA	S	156	SRR15384133	22028	G	-AGTTCA	0,997153	2021-07-27	United States
S_452_R	S	452	SRR15384133	22917	T	G	0,999701	2021-07-27	United States
S_478_K	S	478	SRR15384133	22995	C	A	0,778777	2021-07-27	United States
S_614_G	S	614	SRR15384133	23403	A	G	0,999525	2021-07-27	United States
S_681_R	S	681	SRR15384133	23604	C	G	0,999144	2021-07-27	United States
S_950_N	S	950	SRR15384133	24410	G	A	0,999189	2021-07-27	United States
ORF3a_26_L	ORF3a	26	SRR15384133	25469	C	T	0,999478	2021-07-27	United States
ORF3a_104_S	ORF3a	104	SRR15384133	25702	C	T	0,997993	2021-07-27	United States
M_82_T	M	82	SRR15384133	26767	T	C	0,994572	2021-07-27	United States
ORF7a_82_A	ORF7a	82	SRR15384133	27638	T	C	0,999571	2021-07-27	United States
ORF7a_120_I	ORF7a	120	SRR15384133	27752	C	T	0,99938	2021-07-27	United States
ORF7b_40_I	ORF7b	40	SRR15384133	27874	C	T	0,629827	2021-07-27	United States
ORF8_118_NA	ORF8	118	SRR15384133	28247	A	-GATTTC	0,994557	2021-07-27	United States
N_63_G	N	63	SRR15384133	28461	A	G	0,998878	2021-07-27	United States
N_203_M	N	203	SRR15384133	28881	G	T	0,998399	2021-07-27	United States
N_208_S	N	208	SRR15384133	28895	G	T	0,99742	2021-07-27	United States
N_215_C	N	215	SRR15384133	28916	G	T	0,99836	2021-07-27	United States
N_377_Y	N	377	SRR15384133	29402	G	T	0,999244	2021-07-27	United States
ORF1ab_1640_L	ORF1ab	1640	SRR15384135	5184	C	T	0,902172	2021-07-27	United States
ORF1ab_3209_V	ORF1ab	3209	SRR15384135	9891	C	T	0,99885	2021-07-27	United States
ORF1ab_3718_A	ORF1ab	3718	SRR15384135	11418	T	C	0,998705	2021-07-27	United States
ORF1ab_3750_I	ORF1ab	3750	SRR15384135	11514	C	T	0,986373	2021-07-27	United States
ORF1ab_314_L	ORF1ab	314	SRR15384135	14408	C	T	0,436354	2021-07-27	United States
ORF1ab_662_S	ORF1ab	662	SRR15384135	15451	G	A	0,796364	2021-07-27	United States
ORF1ab_1000_L	ORF1ab	1000	SRR15384135	16466	C	T	0,999389	2021-07-27	United States
S_19_R	S	19	SRR15384135	21618	C	G	0,889958	2021-07-27	United States
S_142_D	S	142	SRR15384135	21987	G	A	0,999584	2021-07-27	United States
S_156_NA	S	156	SRR15384135	22028	G	-AGTTCA	0,9973	2021-07-27	United States
S_222_V	S	222	SRR15384135	22227	C	T	0,996556	2021-07-27	United States
S_452_R	S	452	SRR15384135	22917	T	G	0,999117	2021-07-27	United States
S_478_K	S	478	SRR15384135	22995	C	A	0,595925	2021-07-27	United States
S_614_G	S	614	SRR15384135	23403	A	G	0,999408	2021-07-27	United States
S_681_R	S	681	SRR15384135	23604	C	G	0,999747	2021-07-27	United States
S_950_N	S	950	SRR15384135	24410	G	A	0,999606	2021-07-27	United States
S_1074_S	S	1074	SRR15384135	24783	A	G	0,998228	2021-07-27	United States
S_1253_F	S	1253	SRR15384135	25320	G	T	0,99762	2021-07-27	United States
S_1264_L	S	1264	SRR15384135	25352	G	T	0,993566	2021-07-27	United States
ORF3a_26_L	ORF3a	26	SRR15384135	25469	C	T	0,999622	2021-07-27	United States
ORF3a_54_V	ORF3a	54	SRR15384135	25553	C	T	0,134142	2021-07-27	United States
ORF3a_219_F	ORF3a	219	SRR15384135	26049	G	T	0,99904	2021-07-27	United States
M_82_T	M	82	SRR15384135	26767	T	C	0,991988	2021-07-27	United States
ORF6_48_N	ORF6	48	SRR15384135	27345	A	T	0,997682	2021-07-27	United States
ORF7a_34_L	ORF7a	34	SRR15384135	27494	C	T	0,431368	2021-07-27	United States
ORF7a_82_A	ORF7a	82	SRR15384135	27638	T	C	0,998754	2021-07-27	United States
ORF7a_120_I	ORF7a	120	SRR15384135	27752	C	T	0,999686	2021-07-27	United States
ORF8_118_NA	ORF8	118	SRR15384135	28247	A	-GATTTC	0,995275	2021-07-27	United States
N_63_G	N	63	SRR15384135	28461	A	G	0,999571	2021-07-27	United States
N_203_M	N	203	SRR15384135	28881	G	T	0,998946	2021-07-27	United States
N_327_L	N	327	SRR15384135	29253	C	T	0,99783	2021-07-27	United States
N_354_S	N	354	SRR15384135	29334	A	G	0,998133	2021-07-27	United States
N_377_Y	N	377	SRR15384135	29402	G	T	0,999545	2021-07-27	United States
ORF1ab_1306_S	ORF1ab	1306	SRR15384140	4181	G	T	0,99878	2021-07-27	United States
ORF1ab_2046_L	ORF1ab	2046	SRR15384140	6402	C	T	0,705571	2021-07-27	United States
ORF1ab_2287_S	ORF1ab	2287	SRR15384140	7124	C	T	0,99894	2021-07-27	United States
ORF1ab_2930_L	ORF1ab	2930	SRR15384140	9053	G	T	0,997519	2021-07-27	United States
ORF1ab_3255_I	ORF1ab	3255	SRR15384140	10029	C	T	0,197869	2021-07-27	United States
ORF1ab_3646_A	ORF1ab	3646	SRR15384140	11201	A	G	0,954784	2021-07-27	United States
ORF1ab_314_L	ORF1ab	314	SRR15384140	14408	C	T	0,337738	2021-07-27	United States
ORF1ab_662_S	ORF1ab	662	SRR15384140	15451	G	A	0,752854	2021-07-27	United States
ORF1ab_1000_L	ORF1ab	1000	SRR15384140	16466	C	T	0,999268	2021-07-27	United States
ORF1ab_1257_V	ORF1ab	1257	SRR15384140	17236	A	G	0,998472	2021-07-27	United States
ORF1ab_1918_V	ORF1ab	1918	SRR15384140	19220	C	T	0,998447	2021-07-27	United States
S_19_R	S	19	SRR15384140	21618	C	G	0,862591	2021-07-27	United States
S_142_D	S	142	SRR15384140	21987	G	A	0,99966	2021-07-27	United States
S_156_NA	S	156	SRR15384140	22028	G	-AGTTCA	0,997064	2021-07-27	United States
S_452_R	S	452	SRR15384140	22917	T	G	0,999308	2021-07-27	United States
S_478_K	S	478	SRR15384140	22995	C	A	0,685531	2021-07-27	United States
S_614_G	S	614	SRR15384140	23403	A	G	0,999522	2021-07-27	United States
S_681_R	S	681	SRR15384140	23604	C	G	0,999439	2021-07-27	United States
S_950_N	S	950	SRR15384140	24410	G	A	0,999413	2021-07-27	United States
ORF3a_26_L	ORF3a	26	SRR15384140	25469	C	T	0,999384	2021-07-27	United States
M_82_T	M	82	SRR15384140	26767	T	C	0,991924	2021-07-27	United States
ORF7a_82_A	ORF7a	82	SRR15384140	27638	T	C	0,999224	2021-07-27	United States
ORF7a_120_I	ORF7a	120	SRR15384140	27752	C	T	0,99934	2021-07-27	United States
ORF7b_40_I	ORF7b	40	SRR15384140	27874	C	T	0,653348	2021-07-27	United States
ORF8_118_NA	ORF8	118	SRR15384140	28247	A	-GATTTC	0,994318	2021-07-27	United States
N_63_G	N	63	SRR15384140	28461	A	G	0,998845	2021-07-27	United States
N_203_M	N	203	SRR15384140	28881	G	T	0,999063	2021-07-27	United States
N_215_C	N	215	SRR15384140	28916	G	T	0,998511	2021-07-27	United States
N_377_Y	N	377	SRR15384140	29402	G	T	0,999041	2021-07-27	United States
ORF1ab_927_L	ORF1ab	927	SRR15384146	3045	C	T	0,973678	2021-07-27	United States
ORF1ab_1640_L	ORF1ab	1640	SRR15384146	5184	C	T	0,871379	2021-07-27	United States
ORF1ab_3209_V	ORF1ab	3209	SRR15384146	9891	C	T	0,998758	2021-07-27	United States
ORF1ab_3718_A	ORF1ab	3718	SRR15384146	11418	T	C	0,998794	2021-07-27	United States
ORF1ab_3750_I	ORF1ab	3750	SRR15384146	11514	C	T	0,987951	2021-07-27	United States
ORF1ab_314_L	ORF1ab	314	SRR15384146	14408	C	T	0,463194	2021-07-27	United States
ORF1ab_662_S	ORF1ab	662	SRR15384146	15451	G	A	0,817416	2021-07-27	United States
ORF1ab_1000_L	ORF1ab	1000	SRR15384146	16466	C	T	0,999487	2021-07-27	United States
ORF1ab_1428_V	ORF1ab	1428	SRR15384146	17750	C	T	0,992325	2021-07-27	United States
S_19_R	S	19	SRR15384146	21618	C	G	0,897467	2021-07-27	United States
S_142_D	S	142	SRR15384146	21987	G	A	0,999862	2021-07-27	United States
S_156_NA	S	156	SRR15384146	22028	G	-AGTTCA	0,997388	2021-07-27	United States
S_222_V	S	222	SRR15384146	22227	C	T	0,999391	2021-07-27	United States
S_452_R	S	452	SRR15384146	22917	T	G	0,999276	2021-07-27	United States
S_478_K	S	478	SRR15384146	22995	C	A	0,533049	2021-07-27	United States
S_614_G	S	614	SRR15384146	23403	A	G	0,999835	2021-07-27	United States
S_681_R	S	681	SRR15384146	23604	C	G	0,999469	2021-07-27	United States
S_950_N	S	950	SRR15384146	24410	G	A	0,999553	2021-07-27	United States
S_1264_L	S	1264	SRR15384146	25352	G	T	0,993009	2021-07-27	United States
ORF3a_26_L	ORF3a	26	SRR15384146	25469	C	T	0,999762	2021-07-27	United States
ORF3a_141_C	ORF3a	141	SRR15384146	25814	A	G	0,998398	2021-07-27	United States
M_82_T	M	82	SRR15384146	26767	T	C	0,992744	2021-07-27	United States
ORF6_48_N	ORF6	48	SRR15384146	27345	A	T	0,997752	2021-07-27	United States
ORF7a_82_A	ORF7a	82	SRR15384146	27638	T	C	0,999063	2021-07-27	United States
ORF7a_120_I	ORF7a	120	SRR15384146	27752	C	T	0,999825	2021-07-27	United States
ORF8_118_NA	ORF8	118	SRR15384146	28247	A	-GATTTC	0,994531	2021-07-27	United States
N_63_G	N	63	SRR15384146	28461	A	G	0,999892	2021-07-27	United States
N_203_M	N	203	SRR15384146	28881	G	T	0,998691	2021-07-27	United States
N_377_Y	N	377	SRR15384146	29402	G	T	0,999564	2021-07-27	United States
ORF1ab_1306_S	ORF1ab	1306	SRR15384147	4181	G	T	0,999367	2021-07-27	United States
ORF1ab_1397_V	ORF1ab	1397	SRR15384147	4455	C	T	0,997919	2021-07-27	United States
ORF1ab_2046_L	ORF1ab	2046	SRR15384147	6402	C	T	0,617979	2021-07-27	United States
ORF1ab_2287_S	ORF1ab	2287	SRR15384147	7124	C	T	0,998606	2021-07-27	United States
ORF1ab_2855_V	ORF1ab	2855	SRR15384147	8829	C	T	0,997588	2021-07-27	United States
ORF1ab_2930_L	ORF1ab	2930	SRR15384147	9053	G	T	0,997419	2021-07-27	United States
ORF1ab_3255_I	ORF1ab	3255	SRR15384147	10029	C	T	0,255273	2021-07-27	United States
ORF1ab_3603_NA	ORF1ab	3603	SRR15384147	11074	C	+T	0,076446	2021-07-27	United States
ORF1ab_3606_NA	ORF1ab	3606	SRR15384147	11082	T	-G	0,117165	2021-07-27	United States
ORF1ab_3606_F	ORF1ab	3606	SRR15384147	11083	G	T	0,993998	2021-07-27	United States
ORF1ab_3646_A	ORF1ab	3646	SRR15384147	11201	A	G	0,924519	2021-07-27	United States
ORF1ab_314_L	ORF1ab	314	SRR15384147	14408	C	T	0,261034	2021-07-27	United States
ORF1ab_662_S	ORF1ab	662	SRR15384147	15451	G	A	0,724514	2021-07-27	United States
ORF1ab_1000_L	ORF1ab	1000	SRR15384147	16466	C	T	0,999392	2021-07-27	United States
ORF1ab_1847_S	ORF1ab	1847	SRR15384147	19006	G	T	0,99685	2021-07-27	United States
ORF1ab_1918_V	ORF1ab	1918	SRR15384147	19220	C	T	0,998076	2021-07-27	United States
S_19_R	S	19	SRR15384147	21618	C	G	0,830852	2021-07-27	United States
S_95_I	S	95	SRR15384147	21846	C	T	0,994083	2021-07-27	United States
S_142_D	S	142	SRR15384147	21987	G	A	0,999586	2021-07-27	United States
S_156_NA	S	156	SRR15384147	22028	G	-AGTTCA	0,996905	2021-07-27	United States
S_213_L	S	213	SRR15384147	22199	G	T	0,202575	2021-07-27	United States
S_452_R	S	452	SRR15384147	22917	T	G	0,999541	2021-07-27	United States
S_478_K	S	478	SRR15384147	22995	C	A	0,796742	2021-07-27	United States
S_614_G	S	614	SRR15384147	23403	A	G	0,999735	2021-07-27	United States
S_681_R	S	681	SRR15384147	23604	C	G	0,999358	2021-07-27	United States
S_866_S	S	866	SRR15384147	24158	A	T	0,508734	2021-07-27	United States
S_950_N	S	950	SRR15384147	24410	G	A	0,999118	2021-07-27	United States
ORF3a_26_L	ORF3a	26	SRR15384147	25469	C	T	0,999032	2021-07-27	United States
M_82_T	M	82	SRR15384147	26767	T	C	0,991427	2021-07-27	United States
ORF7a_82_A	ORF7a	82	SRR15384147	27638	T	C	0,998871	2021-07-27	United States
ORF7a_120_I	ORF7a	120	SRR15384147	27752	C	T	0,999324	2021-07-27	United States
ORF7b_40_I	ORF7b	40	SRR15384147	27874	C	T	0,55732	2021-07-27	United States
ORF8_118_NA	ORF8	118	SRR15384147	28247	A	-GATTTC	0,994254	2021-07-27	United States
N_22_G	N	22	SRR15384147	28338	A	G	0,996893	2021-07-27	United States
N_63_G	N	63	SRR15384147	28461	A	G	0,998941	2021-07-27	United States
N_203_M	N	203	SRR15384147	28881	G	T	0,998016	2021-07-27	United States
N_215_C	N	215	SRR15384147	28916	G	T	0,997799	2021-07-27	United States
N_377_Y	N	377	SRR15384147	29402	G	T	0,998409	2021-07-27	United States
ORF1ab_1055_I	ORF1ab	1055	SRR15384148	3429	C	T	0,997962	2021-07-27	United States
ORF1ab_1306_S	ORF1ab	1306	SRR15384148	4181	G	T	0,998474	2021-07-27	United States
ORF1ab_2046_L	ORF1ab	2046	SRR15384148	6402	C	T	0,716453	2021-07-27	United States
ORF1ab_2287_S	ORF1ab	2287	SRR15384148	7124	C	T	0,999035	2021-07-27	United States
ORF1ab_2930_L	ORF1ab	2930	SRR15384148	9053	G	T	0,998082	2021-07-27	United States
ORF1ab_3255_I	ORF1ab	3255	SRR15384148	10029	C	T	0,215024	2021-07-27	United States
ORF1ab_3646_A	ORF1ab	3646	SRR15384148	11201	A	G	0,905838	2021-07-27	United States
ORF1ab_314_L	ORF1ab	314	SRR15384148	14408	C	T	0,342683	2021-07-27	United States
ORF1ab_662_S	ORF1ab	662	SRR15384148	15451	G	A	0,766456	2021-07-27	United States
ORF1ab_1000_L	ORF1ab	1000	SRR15384148	16466	C	T	0,999383	2021-07-27	United States
ORF1ab_1219_S	ORF1ab	1219	SRR15384148	17122	G	T	0,952127	2021-07-27	United States
ORF1ab_1918_V	ORF1ab	1918	SRR15384148	19220	C	T	0,999037	2021-07-27	United States
S_19_R	S	19	SRR15384148	21618	C	G	0,867475	2021-07-27	United States
S_95_I	S	95	SRR15384148	21846	C	T	1	2021-07-27	United States
S_142_D	S	142	SRR15384148	21987	G	A	0,999503	2021-07-27	United States
S_156_NA	S	156	SRR15384148	22028	G	-AGTTCA	0,997361	2021-07-27	United States
S_452_R	S	452	SRR15384148	22917	T	G	0,998552	2021-07-27	United States
S_478_K	S	478	SRR15384148	22995	C	A	0,668493	2021-07-27	United States
S_614_G	S	614	SRR15384148	23403	A	G	0,999851	2021-07-27	United States
S_681_R	S	681	SRR15384148	23604	C	G	0,999508	2021-07-27	United States
S_950_N	S	950	SRR15384148	24410	G	A	0,999496	2021-07-27	United States
ORF3a_26_L	ORF3a	26	SRR15384148	25469	C	T	0,999687	2021-07-27	United States
M_82_T	M	82	SRR15384148	26767	T	C	0,994	2021-07-27	United States
ORF7a_82_A	ORF7a	82	SRR15384148	27638	T	C	0,999485	2021-07-27	United States
ORF7a_120_I	ORF7a	120	SRR15384148	27752	C	T	0,999609	2021-07-27	United States
ORF7b_40_I	ORF7b	40	SRR15384148	27874	C	T	0,651154	2021-07-27	United States
ORF8_118_NA	ORF8	118	SRR15384148	28247	A	-GATTTC	0,995147	2021-07-27	United States
N_63_G	N	63	SRR15384148	28461	A	G	0,99937	2021-07-27	United States
N_203_M	N	203	SRR15384148	28881	G	T	0,998766	2021-07-27	United States
N_215_C	N	215	SRR15384148	28916	G	T	0,998955	2021-07-27	United States
N_377_Y	N	377	SRR15384148	29402	G	T	0,999461	2021-07-27	United States
ORF1ab_1151_V	ORF1ab	1151	SRR15384150	3717	C	T	0,998044	2021-07-26	United States
ORF1ab_1306_S	ORF1ab	1306	SRR15384150	4181	G	T	0,998832	2021-07-26	United States
ORF1ab_1840_I	ORF1ab	1840	SRR15384150	5784	C	T	0,998473	2021-07-26	United States
ORF1ab_2046_L	ORF1ab	2046	SRR15384150	6402	C	T	0,725255	2021-07-26	United States
ORF1ab_2287_S	ORF1ab	2287	SRR15384150	7124	C	T	0,998995	2021-07-26	United States
ORF1ab_2930_L	ORF1ab	2930	SRR15384150	9053	G	T	0,997749	2021-07-26	United States
ORF1ab_3255_I	ORF1ab	3255	SRR15384150	10029	C	T	0,286609	2021-07-26	United States
ORF1ab_3646_A	ORF1ab	3646	SRR15384150	11201	A	G	0,925537	2021-07-26	United States
ORF1ab_3731_V	ORF1ab	3731	SRR15384150	11456	A	G	0,998044	2021-07-26	United States
ORF1ab_314_L	ORF1ab	314	SRR15384150	14408	C	T	0,345624	2021-07-26	United States
ORF1ab_662_S	ORF1ab	662	SRR15384150	15451	G	A	0,751839	2021-07-26	United States
ORF1ab_1000_L	ORF1ab	1000	SRR15384150	16466	C	T	0,999262	2021-07-26	United States
ORF1ab_1918_V	ORF1ab	1918	SRR15384150	19220	C	T	0,998448	2021-07-26	United States
S_19_R	S	19	SRR15384150	21618	C	G	0,879008	2021-07-26	United States
S_142_D	S	142	SRR15384150	21987	G	A	0,999702	2021-07-26	United States
S_156_NA	S	156	SRR15384150	22028	G	-AGTTCA	0,99584	2021-07-26	United States
S_452_R	S	452	SRR15384150	22917	T	G	0,999437	2021-07-26	United States
S_478_K	S	478	SRR15384150	22995	C	A	0,698644	2021-07-26	United States
S_614_G	S	614	SRR15384150	23403	A	G	0,999777	2021-07-26	United States
S_681_R	S	681	SRR15384150	23604	C	G	0,999655	2021-07-26	United States
S_950_N	S	950	SRR15384150	24410	G	A	0,999547	2021-07-26	United States
ORF3a_26_L	ORF3a	26	SRR15384150	25469	C	T	0,999689	2021-07-26	United States
M_82_T	M	82	SRR15384150	26767	T	C	0,993248	2021-07-26	United States
ORF7a_82_A	ORF7a	82	SRR15384150	27638	T	C	0,999657	2021-07-26	United States
ORF7a_120_I	ORF7a	120	SRR15384150	27752	C	T	0,999833	2021-07-26	United States
ORF7b_40_I	ORF7b	40	SRR15384150	27874	C	T	0,653437	2021-07-26	United States
ORF8_118_NA	ORF8	118	SRR15384150	28247	A	-GATTTC	0,994067	2021-07-26	United States
N_63_G	N	63	SRR15384150	28461	A	G	0,999468	2021-07-26	United States
N_203_M	N	203	SRR15384150	28881	G	T	0,998722	2021-07-26	United States
N_215_C	N	215	SRR15384150	28916	G	T	0,9984	2021-07-26	United States
N_377_Y	N	377	SRR15384150	29402	G	T	0,999436	2021-07-26	United States
ORF1ab_591_V	ORF1ab	591	SRR15384152	2037	C	T	0,99905	2021-07-27	United States
ORF1ab_1306_S	ORF1ab	1306	SRR15384152	4181	G	T	0,99908	2021-07-27	United States
ORF1ab_2046_L	ORF1ab	2046	SRR15384152	6402	C	T	0,741336	2021-07-27	United States
ORF1ab_2287_S	ORF1ab	2287	SRR15384152	7124	C	T	0,998962	2021-07-27	United States
ORF1ab_2554_V	ORF1ab	2554	SRR15384152	7926	C	T	0,998683	2021-07-27	United States
ORF1ab_2930_L	ORF1ab	2930	SRR15384152	9053	G	T	0,998211	2021-07-27	United States
ORF1ab_3255_I	ORF1ab	3255	SRR15384152	10029	C	T	0,283154	2021-07-27	United States
ORF1ab_3646_A	ORF1ab	3646	SRR15384152	11201	A	G	0,912533	2021-07-27	United States
ORF1ab_183_V	ORF1ab	183	SRR15384152	14014	T	G	0,997621	2021-07-27	United States
ORF1ab_314_L	ORF1ab	314	SRR15384152	14408	C	T	0,393885	2021-07-27	United States
ORF1ab_662_S	ORF1ab	662	SRR15384152	15451	G	A	0,783232	2021-07-27	United States
ORF1ab_1000_L	ORF1ab	1000	SRR15384152	16466	C	T	0,999238	2021-07-27	United States
ORF1ab_1041_C	ORF1ab	1041	SRR15384152	16588	G	T	0,997644	2021-07-27	United States
ORF1ab_1609_S	ORF1ab	1609	SRR15384152	18292	G	T	0,997329	2021-07-27	United States
ORF1ab_1918_V	ORF1ab	1918	SRR15384152	19220	C	T	0,998382	2021-07-27	United States
S_19_R	S	19	SRR15384152	21618	C	G	0,898085	2021-07-27	United States
S_142_D	S	142	SRR15384152	21987	G	A	1	2021-07-27	United States
S_156_NA	S	156	SRR15384152	22028	G	-AGTTCA	0,997728	2021-07-27	United States
S_452_R	S	452	SRR15384152	22917	T	G	0,999281	2021-07-27	United States
S_478_K	S	478	SRR15384152	22995	C	A	0,674919	2021-07-27	United States
S_614_G	S	614	SRR15384152	23403	A	G	0,999879	2021-07-27	United States
S_681_R	S	681	SRR15384152	23604	C	G	0,999264	2021-07-27	United States
S_950_N	S	950	SRR15384152	24410	G	A	0,999396	2021-07-27	United States
ORF3a_26_L	ORF3a	26	SRR15384152	25469	C	T	0,999701	2021-07-27	United States
M_82_T	M	82	SRR15384152	26767	T	C	0,993658	2021-07-27	United States
ORF7a_82_A	ORF7a	82	SRR15384152	27638	T	C	0,99916	2021-07-27	United States
ORF7a_120_I	ORF7a	120	SRR15384152	27752	C	T	0,999862	2021-07-27	United States
ORF7b_40_I	ORF7b	40	SRR15384152	27874	C	T	0,617038	2021-07-27	United States
ORF8_118_NA	ORF8	118	SRR15384152	28247	A	-GATTTC	0,994134	2021-07-27	United States
N_63_G	N	63	SRR15384152	28461	A	G	0,999296	2021-07-27	United States
N_203_M	N	203	SRR15384152	28881	G	T	0,998962	2021-07-27	United States
N_215_C	N	215	SRR15384152	28916	G	T	0,99793	2021-07-27	United States
N_377_Y	N	377	SRR15384152	29402	G	T	0,999552	2021-07-27	United States
ORF1ab_1206_T	ORF1ab	1206	SRR15384154	3882	T	C	0,646704	2021-07-27	United States
ORF1ab_1640_L	ORF1ab	1640	SRR15384154	5184	C	T	0,957308	2021-07-27	United States
ORF1ab_3209_V	ORF1ab	3209	SRR15384154	9891	C	T	0,997587	2021-07-27	United States
ORF1ab_3718_A	ORF1ab	3718	SRR15384154	11418	T	C	0,997426	2021-07-27	United States
ORF1ab_3750_I	ORF1ab	3750	SRR15384154	11514	C	T	0,98441	2021-07-27	United States
ORF1ab_314_L	ORF1ab	314	SRR15384154	14408	C	T	0,301456	2021-07-27	United States
ORF1ab_662_S	ORF1ab	662	SRR15384154	15451	G	A	0,76723	2021-07-27	United States
ORF1ab_1000_L	ORF1ab	1000	SRR15384154	16466	C	T	0,999179	2021-07-27	United States
ORF1ab_1139_N	ORF1ab	1139	SRR15384154	16883	C	A	0,997883	2021-07-27	United States
S_19_R	S	19	SRR15384154	21618	C	G	0,87921	2021-07-27	United States
S_142_D	S	142	SRR15384154	21987	G	A	0,997851	2021-07-27	United States
S_156_NA	S	156	SRR15384154	22028	G	-AGTTCA	0,994205	2021-07-27	United States
S_222_V	S	222	SRR15384154	22227	C	T	0,996143	2021-07-27	United States
S_452_R	S	452	SRR15384154	22917	T	G	0,9994	2021-07-27	United States
S_478_K	S	478	SRR15384154	22995	C	A	0,71238	2021-07-27	United States
S_614_G	S	614	SRR15384154	23403	A	G	0,999894	2021-07-27	United States
S_681_R	S	681	SRR15384154	23604	C	G	0,999757	2021-07-27	United States
S_950_N	S	950	SRR15384154	24410	G	A	0,99913	2021-07-27	United States
S_1264_L	S	1264	SRR15384154	25352	G	T	0,991869	2021-07-27	United States
ORF3a_26_L	ORF3a	26	SRR15384154	25469	C	T	0,999567	2021-07-27	United States
M_82_T	M	82	SRR15384154	26767	T	C	0,9929	2021-07-27	United States
ORF6_48_N	ORF6	48	SRR15384154	27345	A	T	0,997624	2021-07-27	United States
ORF7a_82_NA	ORF7a	82	SRR15384154	27637	G	+C	0,485224	2021-07-27	United States
ORF7a_82_A	ORF7a	82	SRR15384154	27638	T	C	0,998692	2021-07-27	United States
ORF7a_83_L	ORF7a	83	SRR15384154	27641	C	T	0,997991	2021-07-27	United States
ORF7a_120_I	ORF7a	120	SRR15384154	27752	C	T	0,999643	2021-07-27	United States
ORF8_118_NA	ORF8	118	SRR15384154	28247	A	-GATTTC	0,994231	2021-07-27	United States
N_63_G	N	63	SRR15384154	28461	A	G	0,9993	2021-07-27	United States
N_203_M	N	203	SRR15384154	28881	G	T	0,998002	2021-07-27	United States
N_377_Y	N	377	SRR15384154	29402	G	T	0,999554	2021-07-27	United States
ORF1ab_309_L	ORF1ab	309	SRR15384155	1191	C	T	0,652899	2021-07-26	United States
ORF1ab_451_F	ORF1ab	451	SRR15384155	1616	C	T	0,997951	2021-07-26	United States
ORF1ab_934_D	ORF1ab	934	SRR15384155	3066	G	A	0,998114	2021-07-26	United States
ORF1ab_1640_L	ORF1ab	1640	SRR15384155	5184	C	T	0,938436	2021-07-26	United States
ORF1ab_3209_V	ORF1ab	3209	SRR15384155	9891	C	T	0,998293	2021-07-26	United States
ORF1ab_3718_A	ORF1ab	3718	SRR15384155	11418	T	C	0,99795	2021-07-26	United States
ORF1ab_314_L	ORF1ab	314	SRR15384155	14408	C	T	0,324691	2021-07-26	United States
ORF1ab_662_S	ORF1ab	662	SRR15384155	15451	G	A	0,762775	2021-07-26	United States
ORF1ab_1000_L	ORF1ab	1000	SRR15384155	16466	C	T	0,999224	2021-07-26	United States
ORF1ab_1570_L	ORF1ab	1570	SRR15384155	18176	C	T	0,997932	2021-07-26	United States
S_19_R	S	19	SRR15384155	21618	C	G	0,881918	2021-07-26	United States
S_142_D	S	142	SRR15384155	21987	G	A	1	2021-07-26	United States
S_156_NA	S	156	SRR15384155	22028	G	-AGTTCA	0,996593	2021-07-26	United States
S_452_R	S	452	SRR15384155	22917	T	G	0,99956	2021-07-26	United States
S_478_K	S	478	SRR15384155	22995	C	A	0,655794	2021-07-26	United States
S_614_G	S	614	SRR15384155	23403	A	G	0,999312	2021-07-26	United States
S_681_R	S	681	SRR15384155	23604	C	G	0,99954	2021-07-26	United States
S_950_N	S	950	SRR15384155	24410	G	A	0,999576	2021-07-26	United States
S_1141_W	S	1141	SRR15384155	24984	T	G	0,758217	2021-07-26	United States
ORF3a_26_L	ORF3a	26	SRR15384155	25469	C	T	0,999755	2021-07-26	United States
E_62_F	E	62	SRR15384155	26428	G	T	0,999029	2021-07-26	United States
M_82_T	M	82	SRR15384155	26767	T	C	0,992398	2021-07-26	United States
ORF7a_82_A	ORF7a	82	SRR15384155	27638	T	C	0,999678	2021-07-26	United States
ORF7a_116_F	ORF7a	116	SRR15384155	27739	C	T	0,998188	2021-07-26	United States
ORF7a_120_I	ORF7a	120	SRR15384155	27752	C	T	0,999924	2021-07-26	United States
ORF8_118_NA	ORF8	118	SRR15384155	28247	A	-GATTTC	0,993608	2021-07-26	United States
N_49_I	N	49	SRR15384155	28419	C	T	0,863763	2021-07-26	United States
N_63_G	N	63	SRR15384155	28461	A	G	0,999373	2021-07-26	United States
N_203_M	N	203	SRR15384155	28881	G	T	0,999013	2021-07-26	United States
N_244_H	N	244	SRR15384155	29005	A	C	0,999009	2021-07-26	United States
N_377_Y	N	377	SRR15384155	29402	G	T	0,999628	2021-07-26	United States
ORF1ab_1306_S	ORF1ab	1306	SRR15384156	4181	G	T	0,998466	2021-07-27	United States
ORF1ab_2046_L	ORF1ab	2046	SRR15384156	6402	C	T	0,707615	2021-07-27	United States
ORF1ab_2287_S	ORF1ab	2287	SRR15384156	7124	C	T	0,999121	2021-07-27	United States
ORF1ab_2930_L	ORF1ab	2930	SRR15384156	9053	G	T	0,997801	2021-07-27	United States
ORF1ab_3255_I	ORF1ab	3255	SRR15384156	10029	C	T	0,264477	2021-07-27	United States
ORF1ab_3646_A	ORF1ab	3646	SRR15384156	11201	A	G	0,932768	2021-07-27	United States
ORF1ab_314_L	ORF1ab	314	SRR15384156	14408	C	T	0,2825	2021-07-27	United States
ORF1ab_662_S	ORF1ab	662	SRR15384156	15451	G	A	0,751808	2021-07-27	United States
ORF1ab_1000_L	ORF1ab	1000	SRR15384156	16466	C	T	0,999049	2021-07-27	United States
ORF1ab_1257_V	ORF1ab	1257	SRR15384156	17236	A	G	0,998238	2021-07-27	United States
ORF1ab_1918_V	ORF1ab	1918	SRR15384156	19220	C	T	0,998664	2021-07-27	United States
S_19_R	S	19	SRR15384156	21618	C	G	0,851746	2021-07-27	United States
S_142_D	S	142	SRR15384156	21987	G	A	1	2021-07-27	United States
S_156_NA	S	156	SRR15384156	22028	G	-AGTTCA	0,995435	2021-07-27	United States
S_452_R	S	452	SRR15384156	22917	T	G	0,999236	2021-07-27	United States
S_478_K	S	478	SRR15384156	22995	C	A	0,731653	2021-07-27	United States
S_614_G	S	614	SRR15384156	23403	A	G	0,999387	2021-07-27	United States
S_681_R	S	681	SRR15384156	23604	C	G	0,998725	2021-07-27	United States
S_913_H	S	913	SRR15384156	24301	G	T	0,997544	2021-07-27	United States
S_950_N	S	950	SRR15384156	24410	G	A	0,999275	2021-07-27	United States
ORF3a_26_L	ORF3a	26	SRR15384156	25469	C	T	0,999604	2021-07-27	United States
M_82_T	M	82	SRR15384156	26767	T	C	0,99469	2021-07-27	United States
ORF7a_82_A	ORF7a	82	SRR15384156	27638	T	C	0,998788	2021-07-27	United States
ORF7a_120_I	ORF7a	120	SRR15384156	27752	C	T	0,999608	2021-07-27	United States
ORF7b_40_I	ORF7b	40	SRR15384156	27874	C	T	0,621296	2021-07-27	United States
ORF8_118_NA	ORF8	118	SRR15384156	28247	A	-GATTTC	0,994288	2021-07-27	United States
N_63_G	N	63	SRR15384156	28461	A	G	0,999674	2021-07-27	United States
N_203_M	N	203	SRR15384156	28881	G	T	0,997898	2021-07-27	United States
N_215_C	N	215	SRR15384156	28916	G	T	0,998674	2021-07-27	United States
N_377_Y	N	377	SRR15384156	29402	G	T	0,999821	2021-07-27	United States
ORF1ab_1306_S	ORF1ab	1306	SRR15384160	4181	G	T	0,999078	2021-07-27	United States
ORF1ab_2046_L	ORF1ab	2046	SRR15384160	6402	C	T	0,695457	2021-07-27	United States
ORF1ab_2287_S	ORF1ab	2287	SRR15384160	7124	C	T	0,998848	2021-07-27	United States
ORF1ab_2500_F	ORF1ab	2500	SRR15384160	7764	C	T	0,721827	2021-07-27	United States
ORF1ab_2554_V	ORF1ab	2554	SRR15384160	7926	C	T	0,998851	2021-07-27	United States
ORF1ab_2930_L	ORF1ab	2930	SRR15384160	9053	G	T	0,998263	2021-07-27	United States
ORF1ab_3255_I	ORF1ab	3255	SRR15384160	10029	C	T	0,208303	2021-07-27	United States
ORF1ab_3646_A	ORF1ab	3646	SRR15384160	11201	A	G	0,935907	2021-07-27	United States
ORF1ab_183_V	ORF1ab	183	SRR15384160	14014	T	G	0,998495	2021-07-27	United States
ORF1ab_314_L	ORF1ab	314	SRR15384160	14408	C	T	0,330417	2021-07-27	United States
ORF1ab_397_V	ORF1ab	397	SRR15384160	14657	C	T	0,997412	2021-07-27	United States
ORF1ab_662_S	ORF1ab	662	SRR15384160	15451	G	A	0,772706	2021-07-27	United States
ORF1ab_1000_L	ORF1ab	1000	SRR15384160	16466	C	T	0,999584	2021-07-27	United States
ORF1ab_1877_V	ORF1ab	1877	SRR15384160	19097	C	T	0,671683	2021-07-27	United States
ORF1ab_1918_V	ORF1ab	1918	SRR15384160	19220	C	T	0,998401	2021-07-27	United States
S_19_R	S	19	SRR15384160	21618	C	G	0,866729	2021-07-27	United States
S_142_D	S	142	SRR15384160	21987	G	A	1	2021-07-27	United States
S_156_NA	S	156	SRR15384160	22028	G	-AGTTCA	0,995739	2021-07-27	United States
S_452_R	S	452	SRR15384160	22917	T	G	0,998709	2021-07-27	United States
S_478_K	S	478	SRR15384160	22995	C	A	0,686962	2021-07-27	United States
S_614_G	S	614	SRR15384160	23403	A	G	0,999773	2021-07-27	United States
S_681_R	S	681	SRR15384160	23604	C	G	0,999794	2021-07-27	United States
S_950_N	S	950	SRR15384160	24410	G	A	0,99938	2021-07-27	United States
ORF3a_26_L	ORF3a	26	SRR15384160	25469	C	T	0,999448	2021-07-27	United States
M_82_T	M	82	SRR15384160	26767	T	C	0,993517	2021-07-27	United States
ORF7a_82_A	ORF7a	82	SRR15384160	27638	T	C	1	2021-07-27	United States
ORF7a_120_I	ORF7a	120	SRR15384160	27752	C	T	0,999769	2021-07-27	United States
ORF7b_40_I	ORF7b	40	SRR15384160	27874	C	T	0,631083	2021-07-27	United States
ORF8_118_NA	ORF8	118	SRR15384160	28247	A	-GATTTC	0,99459	2021-07-27	United States
N_63_G	N	63	SRR15384160	28461	A	G	0,999256	2021-07-27	United States
N_203_M	N	203	SRR15384160	28881	G	T	0,999173	2021-07-27	United States
N_215_C	N	215	SRR15384160	28916	G	T	0,99822	2021-07-27	United States
N_377_Y	N	377	SRR15384160	29402	G	T	0,999611	2021-07-27	United States
ORF1ab_1306_S	ORF1ab	1306	SRR15384161	4181	G	T	0,999463	2021-07-26	United States
ORF1ab_2046_L	ORF1ab	2046	SRR15384161	6402	C	T	0,656084	2021-07-26	United States
ORF1ab_2125_Y	ORF1ab	2125	SRR15384161	6638	C	T	0,988782	2021-07-26	United States
ORF1ab_2287_S	ORF1ab	2287	SRR15384161	7124	C	T	0,998648	2021-07-26	United States
ORF1ab_2554_V	ORF1ab	2554	SRR15384161	7926	C	T	0,999643	2021-07-26	United States
ORF1ab_2930_L	ORF1ab	2930	SRR15384161	9053	G	T	0,998539	2021-07-26	United States
ORF1ab_3255_I	ORF1ab	3255	SRR15384161	10029	C	T	0,228165	2021-07-26	United States
ORF1ab_3646_A	ORF1ab	3646	SRR15384161	11201	A	G	0,936495	2021-07-26	United States
ORF1ab_183_V	ORF1ab	183	SRR15384161	14014	T	G	0,997616	2021-07-26	United States
ORF1ab_314_L	ORF1ab	314	SRR15384161	14408	C	T	0,359427	2021-07-26	United States
ORF1ab_662_S	ORF1ab	662	SRR15384161	15451	G	A	0,791405	2021-07-26	United States
ORF1ab_1000_L	ORF1ab	1000	SRR15384161	16466	C	T	0,999234	2021-07-26	United States
ORF1ab_1087_Y	ORF1ab	1087	SRR15384161	16726	C	T	0,996818	2021-07-26	United States
ORF1ab_1918_V	ORF1ab	1918	SRR15384161	19220	C	T	0,999126	2021-07-26	United States
S_19_R	S	19	SRR15384161	21618	C	G	0,885617	2021-07-26	United States
S_142_D	S	142	SRR15384161	21987	G	A	1	2021-07-26	United States
S_156_NA	S	156	SRR15384161	22028	G	-AGTTCA	0,995975	2021-07-26	United States
S_452_R	S	452	SRR15384161	22917	T	G	0,999275	2021-07-26	United States
S_478_K	S	478	SRR15384161	22995	C	A	0,666505	2021-07-26	United States
S_614_G	S	614	SRR15384161	23403	A	G	0,999496	2021-07-26	United States
S_681_R	S	681	SRR15384161	23604	C	G	0,999867	2021-07-26	United States
S_950_N	S	950	SRR15384161	24410	G	A	0,999275	2021-07-26	United States
ORF3a_26_L	ORF3a	26	SRR15384161	25469	C	T	0,999624	2021-07-26	United States
M_82_T	M	82	SRR15384161	26767	T	C	0,993895	2021-07-26	United States
ORF7a_82_A	ORF7a	82	SRR15384161	27638	T	C	0,999877	2021-07-26	United States
ORF7a_120_I	ORF7a	120	SRR15384161	27752	C	T	0,999868	2021-07-26	United States
ORF7b_40_I	ORF7b	40	SRR15384161	27874	C	T	0,673919	2021-07-26	United States
ORF8_60_F	ORF8	60	SRR15384161	28073	G	T	0,457248	2021-07-26	United States
ORF8_118_NA	ORF8	118	SRR15384161	28247	A	-GATTTC	0,994319	2021-07-26	United States
N_63_G	N	63	SRR15384161	28461	A	G	0,999573	2021-07-26	United States
N_203_M	N	203	SRR15384161	28881	G	T	0,998659	2021-07-26	United States
N_215_C	N	215	SRR15384161	28916	G	T	0,998773	2021-07-26	United States
N_377_Y	N	377	SRR15384161	29402	G	T	0,999268	2021-07-26	United States
ORF1ab_1306_S	ORF1ab	1306	SRR15384162	4181	G	T	0,998806	2021-07-27	United States
ORF1ab_2046_L	ORF1ab	2046	SRR15384162	6402	C	T	0,772856	2021-07-27	United States
ORF1ab_2287_S	ORF1ab	2287	SRR15384162	7124	C	T	0,998327	2021-07-27	United States
ORF1ab_2930_L	ORF1ab	2930	SRR15384162	9053	G	T	0,996497	2021-07-27	United States
ORF1ab_3255_I	ORF1ab	3255	SRR15384162	10029	C	T	0,208573	2021-07-27	United States
ORF1ab_3371_L	ORF1ab	3371	SRR15384162	10377	C	T	0,996454	2021-07-27	United States
ORF1ab_3646_A	ORF1ab	3646	SRR15384162	11201	A	G	0,941412	2021-07-27	United States
ORF1ab_4179_K	ORF1ab	4179	SRR15384162	12801	G	A	0,997039	2021-07-27	United States
ORF1ab_314_L	ORF1ab	314	SRR15384162	14408	C	T	0,310129	2021-07-27	United States
ORF1ab_662_S	ORF1ab	662	SRR15384162	15451	G	A	0,787088	2021-07-27	United States
ORF1ab_1000_L	ORF1ab	1000	SRR15384162	16466	C	T	0,999256	2021-07-27	United States
ORF1ab_1918_V	ORF1ab	1918	SRR15384162	19220	C	T	0,998421	2021-07-27	United States
S_19_R	S	19	SRR15384162	21618	C	G	0,857043	2021-07-27	United States
S_142_D	S	142	SRR15384162	21987	G	A	0,999585	2021-07-27	United States
S_156_NA	S	156	SRR15384162	22028	G	-AGTTCA	0,99627	2021-07-27	United States
S_452_R	S	452	SRR15384162	22917	T	G	0,997845	2021-07-27	United States
S_478_K	S	478	SRR15384162	22995	C	A	0,676729	2021-07-27	United States
S_614_G	S	614	SRR15384162	23403	A	G	0,999816	2021-07-27	United States
S_681_R	S	681	SRR15384162	23604	C	G	0,999503	2021-07-27	United States
S_950_N	S	950	SRR15384162	24410	G	A	0,998935	2021-07-27	United States
ORF3a_26_L	ORF3a	26	SRR15384162	25469	C	T	0,999343	2021-07-27	United States
ORF3a_239_Q	ORF3a	239	SRR15384162	26107	G	C	0,650077	2021-07-27	United States
M_82_T	M	82	SRR15384162	26767	T	C	0,993736	2021-07-27	United States
ORF7a_82_A	ORF7a	82	SRR15384162	27638	T	C	0,999157	2021-07-27	United States
ORF7a_120_I	ORF7a	120	SRR15384162	27752	C	T	0,999228	2021-07-27	United States
ORF7b_40_I	ORF7b	40	SRR15384162	27874	C	T	0,677733	2021-07-27	United States
ORF8_118_NA	ORF8	118	SRR15384162	28247	A	-GATTTC	0,994593	2021-07-27	United States
N_63_G	N	63	SRR15384162	28461	A	G	0,99814	2021-07-27	United States
N_203_M	N	203	SRR15384162	28881	G	T	0,998361	2021-07-27	United States
N_215_C	N	215	SRR15384162	28916	G	T	0,997997	2021-07-27	United States
N_377_Y	N	377	SRR15384162	29402	G	T	0,998361	2021-07-27	United States
ORF1ab_1151_V	ORF1ab	1151	SRR15384163	3717	C	T	0,996854	2021-07-27	United States
ORF1ab_1306_S	ORF1ab	1306	SRR15384163	4181	G	T	0,998077	2021-07-27	United States
ORF1ab_1840_I	ORF1ab	1840	SRR15384163	5784	C	T	0,997448	2021-07-27	United States
ORF1ab_2046_L	ORF1ab	2046	SRR15384163	6402	C	T	0,775843	2021-07-27	United States
ORF1ab_2287_S	ORF1ab	2287	SRR15384163	7124	C	T	0,998937	2021-07-27	United States
ORF1ab_2930_L	ORF1ab	2930	SRR15384163	9053	G	T	0,997601	2021-07-27	United States
ORF1ab_3255_I	ORF1ab	3255	SRR15384163	10029	C	T	0,190448	2021-07-27	United States
ORF1ab_3646_A	ORF1ab	3646	SRR15384163	11201	A	G	0,93845	2021-07-27	United States
ORF1ab_3731_V	ORF1ab	3731	SRR15384163	11456	A	G	0,997872	2021-07-27	United States
ORF1ab_314_L	ORF1ab	314	SRR15384163	14408	C	T	0,352293	2021-07-27	United States
ORF1ab_662_S	ORF1ab	662	SRR15384163	15451	G	A	0,799009	2021-07-27	United States
ORF1ab_1000_L	ORF1ab	1000	SRR15384163	16466	C	T	0,999654	2021-07-27	United States
ORF1ab_1918_V	ORF1ab	1918	SRR15384163	19220	C	T	0,997572	2021-07-27	United States
S_19_R	S	19	SRR15384163	21618	C	G	0,876597	2021-07-27	United States
S_142_D	S	142	SRR15384163	21987	G	A	0,999471	2021-07-27	United States
S_156_NA	S	156	SRR15384163	22028	G	-AGTTCA	0,994195	2021-07-27	United States
S_452_R	S	452	SRR15384163	22917	T	G	1	2021-07-27	United States
S_478_K	S	478	SRR15384163	22995	C	A	0,623692	2021-07-27	United States
S_614_G	S	614	SRR15384163	23403	A	G	1	2021-07-27	United States
S_681_R	S	681	SRR15384163	23604	C	G	0,999451	2021-07-27	United States
S_950_N	S	950	SRR15384163	24410	G	A	0,999579	2021-07-27	United States
ORF3a_26_L	ORF3a	26	SRR15384163	25469	C	T	0,999543	2021-07-27	United States
M_82_T	M	82	SRR15384163	26767	T	C	0,993482	2021-07-27	United States
ORF7a_82_A	ORF7a	82	SRR15384163	27638	T	C	0,999613	2021-07-27	United States
ORF7a_120_I	ORF7a	120	SRR15384163	27752	C	T	0,999736	2021-07-27	United States
ORF7b_40_I	ORF7b	40	SRR15384163	27874	C	T	0,68625	2021-07-27	United States
ORF8_118_NA	ORF8	118	SRR15384163	28247	A	-GATTTC	0,994741	2021-07-27	United States
N_63_G	N	63	SRR15384163	28461	A	G	0,99956	2021-07-27	United States
N_203_M	N	203	SRR15384163	28881	G	T	0,998974	2021-07-27	United States
N_215_C	N	215	SRR15384163	28916	G	T	0,997965	2021-07-27	United States
N_377_Y	N	377	SRR15384163	29402	G	T	0,999406	2021-07-27	United States
ORF1ab_1306_S	ORF1ab	1306	SRR15384164	4181	G	T	0,999277	2021-07-27	United States
ORF1ab_2018_L	ORF1ab	2018	SRR15384164	6318	C	T	0,997364	2021-07-27	United States
ORF1ab_2046_L	ORF1ab	2046	SRR15384164	6402	C	T	0,563932	2021-07-27	United States
ORF1ab_2287_S	ORF1ab	2287	SRR15384164	7124	C	T	0,999341	2021-07-27	United States
ORF1ab_2554_V	ORF1ab	2554	SRR15384164	7926	C	T	0,999298	2021-07-27	United States
ORF1ab_2930_L	ORF1ab	2930	SRR15384164	9053	G	T	0,998804	2021-07-27	United States
ORF1ab_3255_I	ORF1ab	3255	SRR15384164	10029	C	T	0,241538	2021-07-27	United States
ORF1ab_3646_A	ORF1ab	3646	SRR15384164	11201	A	G	0,93993	2021-07-27	United States
ORF1ab_183_V	ORF1ab	183	SRR15384164	14014	T	G	0,998587	2021-07-27	United States
ORF1ab_314_L	ORF1ab	314	SRR15384164	14408	C	T	0,248966	2021-07-27	United States
ORF1ab_662_S	ORF1ab	662	SRR15384164	15451	G	A	0,748501	2021-07-27	United States
ORF1ab_1000_L	ORF1ab	1000	SRR15384164	16466	C	T	0,999248	2021-07-27	United States
ORF1ab_1918_V	ORF1ab	1918	SRR15384164	19220	C	T	0,998447	2021-07-27	United States
ORF1ab_2148_F	ORF1ab	2148	SRR15384164	19910	C	T	0,998156	2021-07-27	United States
ORF1ab_2388_Y	ORF1ab	2388	SRR15384164	20629	C	T	0,998683	2021-07-27	United States
S_19_R	S	19	SRR15384164	21618	C	G	0,834124	2021-07-27	United States
S_142_D	S	142	SRR15384164	21987	G	A	1	2021-07-27	United States
S_156_NA	S	156	SRR15384164	22028	G	-AGTTCA	0,99502	2021-07-27	United States
S_452_R	S	452	SRR15384164	22917	T	G	0,998723	2021-07-27	United States
S_478_K	S	478	SRR15384164	22995	C	A	0,837896	2021-07-27	United States
S_614_G	S	614	SRR15384164	23403	A	G	0,999787	2021-07-27	United States
S_681_R	S	681	SRR15384164	23604	C	G	0,999229	2021-07-27	United States
S_950_N	S	950	SRR15384164	24410	G	A	0,999696	2021-07-27	United States
ORF3a_26_L	ORF3a	26	SRR15384164	25469	C	T	0,999706	2021-07-27	United States
ORF3a_256_NA	ORF3a	256	SRR15384164	26160	T	-AATCCAGTAATGGAACCA	0,475769	2021-07-27	United States
M_82_T	M	82	SRR15384164	26767	T	C	0,993459	2021-07-27	United States
ORF7a_82_A	ORF7a	82	SRR15384164	27638	T	C	1	2021-07-27	United States
ORF7a_120_I	ORF7a	120	SRR15384164	27752	C	T	1	2021-07-27	United States
ORF7b_40_I	ORF7b	40	SRR15384164	27874	C	T	0,606938	2021-07-27	United States
ORF8_118_NA	ORF8	118	SRR15384164	28247	A	-GATTTC	0,994372	2021-07-27	United States
N_63_G	N	63	SRR15384164	28461	A	G	0,999168	2021-07-27	United States
N_142_S	N	142	SRR15384164	28697	C	T	0,994786	2021-07-27	United States
N_203_M	N	203	SRR15384164	28881	G	T	0,99932	2021-07-27	United States
N_215_C	N	215	SRR15384164	28916	G	T	0,997304	2021-07-27	United States
N_279_S	N	279	SRR15384164	29108	C	T	0,996465	2021-07-27	United States
N_377_Y	N	377	SRR15384164	29402	G	T	0,999658	2021-07-27	United States
ORF1ab_1306_S	ORF1ab	1306	SRR15384165	4181	G	T	0,999006	2021-07-26	United States
ORF1ab_2046_L	ORF1ab	2046	SRR15384165	6402	C	T	0,682817	2021-07-26	United States
ORF1ab_2125_Y	ORF1ab	2125	SRR15384165	6638	C	T	0,989076	2021-07-26	United States
ORF1ab_2287_S	ORF1ab	2287	SRR15384165	7124	C	T	0,999196	2021-07-26	United States
ORF1ab_2554_V	ORF1ab	2554	SRR15384165	7926	C	T	1	2021-07-26	United States
ORF1ab_2930_L	ORF1ab	2930	SRR15384165	9053	G	T	0,996195	2021-07-26	United States
ORF1ab_3255_I	ORF1ab	3255	SRR15384165	10029	C	T	0,2474	2021-07-26	United States
ORF1ab_3646_A	ORF1ab	3646	SRR15384165	11201	A	G	0,925272	2021-07-26	United States
ORF1ab_183_V	ORF1ab	183	SRR15384165	14014	T	G	0,998998	2021-07-26	United States
ORF1ab_314_L	ORF1ab	314	SRR15384165	14408	C	T	0,320417	2021-07-26	United States
ORF1ab_662_S	ORF1ab	662	SRR15384165	15451	G	A	0,764386	2021-07-26	United States
ORF1ab_1000_L	ORF1ab	1000	SRR15384165	16466	C	T	0,999654	2021-07-26	United States
ORF1ab_1087_Y	ORF1ab	1087	SRR15384165	16726	C	T	0,99778	2021-07-26	United States
ORF1ab_1918_V	ORF1ab	1918	SRR15384165	19220	C	T	0,998082	2021-07-26	United States
S_19_R	S	19	SRR15384165	21618	C	G	0,840623	2021-07-26	United States
S_142_D	S	142	SRR15384165	21987	G	A	1	2021-07-26	United States
S_156_NA	S	156	SRR15384165	22028	G	-AGTTCA	0,9951	2021-07-26	United States
S_452_R	S	452	SRR15384165	22917	T	G	0,998227	2021-07-26	United States
S_478_K	S	478	SRR15384165	22995	C	A	0,698033	2021-07-26	United States
S_614_G	S	614	SRR15384165	23403	A	G	0,999606	2021-07-26	United States
S_681_R	S	681	SRR15384165	23604	C	G	0,999751	2021-07-26	United States
S_950_N	S	950	SRR15384165	24410	G	A	0,999542	2021-07-26	United States
ORF3a_26_L	ORF3a	26	SRR15384165	25469	C	T	0,999623	2021-07-26	United States
M_82_T	M	82	SRR15384165	26767	T	C	0,995418	2021-07-26	United States
ORF7a_82_A	ORF7a	82	SRR15384165	27638	T	C	0,999488	2021-07-26	United States
ORF7a_120_I	ORF7a	120	SRR15384165	27752	C	T	0,999379	2021-07-26	United States
ORF7b_40_I	ORF7b	40	SRR15384165	27874	C	T	0,632888	2021-07-26	United States
ORF8_51_V	ORF8	51	SRR15384165	28045	C	T	0,997401	2021-07-26	United States
ORF8_60_F	ORF8	60	SRR15384165	28073	G	T	0,460804	2021-07-26	United States
ORF8_118_NA	ORF8	118	SRR15384165	28247	A	-GATTTC	0,995189	2021-07-26	United States
N_63_G	N	63	SRR15384165	28461	A	G	0,999552	2021-07-26	United States
N_203_M	N	203	SRR15384165	28881	G	T	0,999121	2021-07-26	United States
N_215_C	N	215	SRR15384165	28916	G	T	0,998892	2021-07-26	United States
N_377_Y	N	377	SRR15384165	29402	G	T	0,999884	2021-07-26	United States
ORF1ab_1306_S	ORF1ab	1306	SRR15384166	4181	G	T	0,998401	2021-07-26	United States
ORF1ab_2046_L	ORF1ab	2046	SRR15384166	6402	C	T	0,551712	2021-07-26	United States
ORF1ab_2287_S	ORF1ab	2287	SRR15384166	7124	C	T	0,99871	2021-07-26	United States
ORF1ab_2554_V	ORF1ab	2554	SRR15384166	7926	C	T	0,997827	2021-07-26	United States
ORF1ab_2930_L	ORF1ab	2930	SRR15384166	9053	G	T	0,99681	2021-07-26	United States
ORF1ab_3255_I	ORF1ab	3255	SRR15384166	10029	C	T	0,3009	2021-07-26	United States
ORF1ab_3593_F	ORF1ab	3593	SRR15384166	11042	G	T	0,996038	2021-07-26	United States
ORF1ab_3646_A	ORF1ab	3646	SRR15384166	11201	A	G	0,93787	2021-07-26	United States
ORF1ab_3885_F	ORF1ab	3885	SRR15384166	11919	C	T	0,840842	2021-07-26	United States
ORF1ab_183_V	ORF1ab	183	SRR15384166	14014	T	G	0,997504	2021-07-26	United States
ORF1ab_314_L	ORF1ab	314	SRR15384166	14408	C	T	0,0932836	2021-07-26	United States
ORF1ab_662_S	ORF1ab	662	SRR15384166	15451	G	A	0,718145	2021-07-26	United States
ORF1ab_1000_L	ORF1ab	1000	SRR15384166	16466	C	T	0,999395	2021-07-26	United States
ORF1ab_1655_I	ORF1ab	1655	SRR15384166	18431	C	T	0,997136	2021-07-26	United States
ORF1ab_1918_V	ORF1ab	1918	SRR15384166	19220	C	T	0,998327	2021-07-26	United States
S_19_R	S	19	SRR15384166	21618	C	G	0,782377	2021-07-26	United States
S_142_D	S	142	SRR15384166	21987	G	A	0,999267	2021-07-26	United States
S_156_NA	S	156	SRR15384166	22028	G	-AGTTCA	0,999269	2021-07-26	United States
S_452_R	S	452	SRR15384166	22917	T	G	0,998465	2021-07-26	United States
S_478_K	S	478	SRR15384166	22995	C	A	0,71831	2021-07-26	United States
S_614_G	S	614	SRR15384166	23403	A	G	0,999731	2021-07-26	United States
S_640_F	S	640	SRR15384166	23481	C	T	0,997498	2021-07-26	United States
S_681_R	S	681	SRR15384166	23604	C	G	0,999342	2021-07-26	United States
S_950_N	S	950	SRR15384166	24410	G	A	0,999011	2021-07-26	United States
ORF3a_26_L	ORF3a	26	SRR15384166	25469	C	T	0,999404	2021-07-26	United States
M_82_T	M	82	SRR15384166	26767	T	C	0,992225	2021-07-26	United States
ORF7a_82_A	ORF7a	82	SRR15384166	27638	T	C	0,999162	2021-07-26	United States
ORF7a_120_I	ORF7a	120	SRR15384166	27752	C	T	0,999144	2021-07-26	United States
ORF7b_40_I	ORF7b	40	SRR15384166	27874	C	T	0,577127	2021-07-26	United States
ORF8_118_NA	ORF8	118	SRR15384166	28247	A	-GATTTC	0,994476	2021-07-26	United States
N_63_G	N	63	SRR15384166	28461	A	G	0,999393	2021-07-26	United States
N_203_M	N	203	SRR15384166	28881	G	T	0,999023	2021-07-26	United States
N_215_C	N	215	SRR15384166	28916	G	T	0,99859	2021-07-26	United States
N_377_Y	N	377	SRR15384166	29402	G	T	0,99919	2021-07-26	United States
ORF1ab_1306_S	ORF1ab	1306	SRR15384168	4181	G	T	0,99881	2021-07-27	United States
ORF1ab_1397_V	ORF1ab	1397	SRR15384168	4455	C	T	0,996616	2021-07-27	United States
ORF1ab_2046_L	ORF1ab	2046	SRR15384168	6402	C	T	0,712969	2021-07-27	United States
ORF1ab_2287_S	ORF1ab	2287	SRR15384168	7124	C	T	0,9981	2021-07-27	United States
ORF1ab_2586_F	ORF1ab	2586	SRR15384168	8021	G	T	0,0536145	2021-07-27	United States
ORF1ab_2855_V	ORF1ab	2855	SRR15384168	8829	C	T	0,996564	2021-07-27	United States
ORF1ab_2930_L	ORF1ab	2930	SRR15384168	9053	G	T	0,996124	2021-07-27	United States
ORF1ab_3255_I	ORF1ab	3255	SRR15384168	10029	C	T	0,288479	2021-07-27	United States
ORF1ab_3603_NA	ORF1ab	3603	SRR15384168	11074	C	+T	0,0940116	2021-07-27	United States
ORF1ab_3606_NA	ORF1ab	3606	SRR15384168	11082	T	-G	0,116082	2021-07-27	United States
ORF1ab_3606_F	ORF1ab	3606	SRR15384168	11083	G	T	0,992328	2021-07-27	United States
ORF1ab_3646_A	ORF1ab	3646	SRR15384168	11201	A	G	0,895341	2021-07-27	United States
ORF1ab_314_L	ORF1ab	314	SRR15384168	14408	C	T	0,218361	2021-07-27	United States
ORF1ab_662_S	ORF1ab	662	SRR15384168	15451	G	A	0,748505	2021-07-27	United States
ORF1ab_1000_L	ORF1ab	1000	SRR15384168	16466	C	T	0,998535	2021-07-27	United States
ORF1ab_1847_S	ORF1ab	1847	SRR15384168	19006	G	T	0,995472	2021-07-27	United States
ORF1ab_1918_V	ORF1ab	1918	SRR15384168	19220	C	T	0,997117	2021-07-27	United States
S_19_R	S	19	SRR15384168	21618	C	G	0,8538	2021-07-27	United States
S_95_I	S	95	SRR15384168	21846	C	T	1	2021-07-27	United States
S_142_D	S	142	SRR15384168	21987	G	A	1	2021-07-27	United States
S_156_NA	S	156	SRR15384168	22028	G	-AGTTCA	0,997849	2021-07-27	United States
S_452_R	S	452	SRR15384168	22917	T	G	0,998117	2021-07-27	United States
S_478_K	S	478	SRR15384168	22995	C	A	0,7139	2021-07-27	United States
S_614_G	S	614	SRR15384168	23403	A	G	1	2021-07-27	United States
S_681_R	S	681	SRR15384168	23604	C	G	0,999617	2021-07-27	United States
S_950_N	S	950	SRR15384168	24410	G	A	0,996745	2021-07-27	United States
ORF3a_26_L	ORF3a	26	SRR15384168	25469	C	T	0,999771	2021-07-27	United States
M_82_T	M	82	SRR15384168	26767	T	C	0,994913	2021-07-27	United States
ORF7a_82_A	ORF7a	82	SRR15384168	27638	T	C	1	2021-07-27	United States
ORF7a_120_I	ORF7a	120	SRR15384168	27752	C	T	0,999459	2021-07-27	United States
ORF7b_40_I	ORF7b	40	SRR15384168	27874	C	T	0,642548	2021-07-27	United States
ORF8_118_NA	ORF8	118	SRR15384168	28247	A	-GATTTC	0,994404	2021-07-27	United States
N_63_G	N	63	SRR15384168	28461	A	G	1	2021-07-27	United States
N_203_M	N	203	SRR15384168	28881	G	T	0,998621	2021-07-27	United States
N_215_C	N	215	SRR15384168	28916	G	T	0,995551	2021-07-27	United States
N_377_Y	N	377	SRR15384168	29402	G	T	0,999813	2021-07-27	United States
ORF1ab_853_F	ORF1ab	853	SRR15384169	2822	C	T	1	2021-07-27	United States
ORF1ab_1306_S	ORF1ab	1306	SRR15384169	4181	G	T	0,996785	2021-07-27	United States
ORF1ab_2046_L	ORF1ab	2046	SRR15384169	6402	C	T	0,780275	2021-07-27	United States
ORF1ab_2125_Y	ORF1ab	2125	SRR15384169	6638	C	T	0,990648	2021-07-27	United States
ORF1ab_2287_S	ORF1ab	2287	SRR15384169	7124	C	T	0,998138	2021-07-27	United States
ORF1ab_2554_V	ORF1ab	2554	SRR15384169	7926	C	T	1	2021-07-27	United States
ORF1ab_2930_L	ORF1ab	2930	SRR15384169	9053	G	T	0,997481	2021-07-27	United States
ORF1ab_3255_I	ORF1ab	3255	SRR15384169	10029	C	T	0,193509	2021-07-27	United States
ORF1ab_3646_A	ORF1ab	3646	SRR15384169	11201	A	G	0,927908	2021-07-27	United States
ORF1ab_183_V	ORF1ab	183	SRR15384169	14014	T	G	0,998814	2021-07-27	United States
ORF1ab_314_L	ORF1ab	314	SRR15384169	14408	C	T	0,409701	2021-07-27	United States
ORF1ab_662_S	ORF1ab	662	SRR15384169	15451	G	A	0,795895	2021-07-27	United States
ORF1ab_1000_L	ORF1ab	1000	SRR15384169	16466	C	T	0,99974	2021-07-27	United States
ORF1ab_1918_V	ORF1ab	1918	SRR15384169	19220	C	T	0,99698	2021-07-27	United States
S_19_R	S	19	SRR15384169	21618	C	G	0,873571	2021-07-27	United States
S_142_D	S	142	SRR15384169	21987	G	A	1	2021-07-27	United States
S_156_NA	S	156	SRR15384169	22028	G	-AGTTCA	1	2021-07-27	United States
S_452_R	S	452	SRR15384169	22917	T	G	1	2021-07-27	United States
S_478_K	S	478	SRR15384169	22995	C	A	0,608863	2021-07-27	United States
S_614_G	S	614	SRR15384169	23403	A	G	1	2021-07-27	United States
S_681_R	S	681	SRR15384169	23604	C	G	1	2021-07-27	United States
S_950_N	S	950	SRR15384169	24410	G	A	0,998642	2021-07-27	United States
ORF3a_26_L	ORF3a	26	SRR15384169	25469	C	T	0,999835	2021-07-27	United States
M_82_T	M	82	SRR15384169	26767	T	C	0,995395	2021-07-27	United States
ORF7a_82_A	ORF7a	82	SRR15384169	27638	T	C	1	2021-07-27	United States
ORF7a_120_I	ORF7a	120	SRR15384169	27752	C	T	1	2021-07-27	United States
ORF7b_40_I	ORF7b	40	SRR15384169	27874	C	T	0,629679	2021-07-27	United States
ORF8_118_NA	ORF8	118	SRR15384169	28247	A	-GATTTC	0,994725	2021-07-27	United States
N_63_G	N	63	SRR15384169	28461	A	G	0,998841	2021-07-27	United States
N_203_M	N	203	SRR15384169	28881	G	T	0,999087	2021-07-27	United States
N_215_C	N	215	SRR15384169	28916	G	T	0,999571	2021-07-27	United States
N_377_Y	N	377	SRR15384169	29402	G	T	0,998655	2021-07-27	United States
ORF1ab_971_L	ORF1ab	971	SRR15384171	3177	C	T	0,861373	2021-07-27	United States
ORF1ab_1306_S	ORF1ab	1306	SRR15384171	4181	G	T	0,998466	2021-07-27	United States
ORF1ab_1545_Y	ORF1ab	1545	SRR15384171	4898	C	T	0,0619266	2021-07-27	United States
ORF1ab_2046_L	ORF1ab	2046	SRR15384171	6402	C	T	0,710454	2021-07-27	United States
ORF1ab_2287_S	ORF1ab	2287	SRR15384171	7124	C	T	0,998279	2021-07-27	United States
ORF1ab_2930_L	ORF1ab	2930	SRR15384171	9053	G	T	0,985915	2021-07-27	United States
ORF1ab_3255_I	ORF1ab	3255	SRR15384171	10029	C	T	0,235586	2021-07-27	United States
ORF1ab_3646_A	ORF1ab	3646	SRR15384171	11201	A	G	0,911695	2021-07-27	United States
ORF1ab_314_L	ORF1ab	314	SRR15384171	14408	C	T	0,328759	2021-07-27	United States
ORF1ab_605_F	ORF1ab	605	SRR15384171	15280	C	T	0,249084	2021-07-27	United States
ORF1ab_662_S	ORF1ab	662	SRR15384171	15451	G	A	0,381568	2021-07-27	United States
ORF1ab_1000_L	ORF1ab	1000	SRR15384171	16466	C	T	0,999575	2021-07-27	United States
ORF1ab_1918_V	ORF1ab	1918	SRR15384171	19220	C	T	0,995392	2021-07-27	United States
ORF1ab_2691_F	ORF1ab	2691	SRR15384171	21538	G	T	0,995885	2021-07-27	United States
S_19_R	S	19	SRR15384171	21618	C	G	0,861789	2021-07-27	United States
S_142_D	S	142	SRR15384171	21987	G	A	1	2021-07-27	United States
S_156_NA	S	156	SRR15384171	22028	G	-AGTTCA	0,987138	2021-07-27	United States
S_452_R	S	452	SRR15384171	22917	T	G	1	2021-07-27	United States
S_478_K	S	478	SRR15384171	22995	C	A	0,685237	2021-07-27	United States
S_614_G	S	614	SRR15384171	23403	A	G	1	2021-07-27	United States
S_681_R	S	681	SRR15384171	23604	C	G	1	2021-07-27	United States
S_950_N	S	950	SRR15384171	24410	G	A	1	2021-07-27	United States
ORF3a_26_L	ORF3a	26	SRR15384171	25469	C	T	0,99874	2021-07-27	United States
M_2_V	M	2	SRR15384171	26527	C	T	0,996314	2021-07-27	United States
M_82_T	M	82	SRR15384171	26767	T	C	0,991612	2021-07-27	United States
ORF6_46_V	ORF6	46	SRR15384171	27338	A	T	0,993377	2021-07-27	United States
ORF7a_82_A	ORF7a	82	SRR15384171	27638	T	C	1	2021-07-27	United States
ORF7a_120_I	ORF7a	120	SRR15384171	27752	C	T	1	2021-07-27	United States
ORF7b_40_I	ORF7b	40	SRR15384171	27874	C	T	0,638947	2021-07-27	United States
ORF8_118_NA	ORF8	118	SRR15384171	28247	A	-GATTTC	0,994178	2021-07-27	United States
N_63_G	N	63	SRR15384171	28461	A	G	0,999488	2021-07-27	United States
N_203_M	N	203	SRR15384171	28881	G	T	0,997873	2021-07-27	United States
N_215_C	N	215	SRR15384171	28916	G	T	0,997999	2021-07-27	United States
N_377_Y	N	377	SRR15384171	29402	G	T	0,999008	2021-07-27	United States
ORF1ab_3209_V	ORF1ab	3209	SRR15384172	9891	C	T	0,996735	2021-07-27	United States
ORF1ab_3718_A	ORF1ab	3718	SRR15384172	11418	T	C	0,997241	2021-07-27	United States
ORF1ab_3750_I	ORF1ab	3750	SRR15384172	11514	C	T	0,991279	2021-07-27	United States
ORF1ab_314_L	ORF1ab	314	SRR15384172	14408	C	T	0,364017	2021-07-27	United States
ORF1ab_662_S	ORF1ab	662	SRR15384172	15451	G	A	0,743286	2021-07-27	United States
ORF1ab_1000_L	ORF1ab	1000	SRR15384172	16466	C	T	0,999416	2021-07-27	United States
ORF1ab_2623_S	ORF1ab	2623	SRR15384172	21334	G	T	0,994393	2021-07-27	United States
S_19_R	S	19	SRR15384172	21618	C	G	0,896226	2021-07-27	United States
S_142_D	S	142	SRR15384172	21987	G	A	1	2021-07-27	United States
S_156_NA	S	156	SRR15384172	22028	G	-AGTTCA	1	2021-07-27	United States
S_289_I	S	289	SRR15384172	22427	G	A	0,995074	2021-07-27	United States
S_452_R	S	452	SRR15384172	22917	T	G	1	2021-07-27	United States
S_478_K	S	478	SRR15384172	22995	C	A	0,752747	2021-07-27	United States
S_614_G	S	614	SRR15384172	23403	A	G	1	2021-07-27	United States
S_681_R	S	681	SRR15384172	23604	C	G	1	2021-07-27	United States
S_950_N	S	950	SRR15384172	24410	G	A	0,998979	2021-07-27	United States
ORF3a_26_L	ORF3a	26	SRR15384172	25469	C	T	0,99868	2021-07-27	United States
ORF3a_93_Y	ORF3a	93	SRR15384172	25669	C	T	0,997101	2021-07-27	United States
M_82_T	M	82	SRR15384172	26767	T	C	0,972477	2021-07-27	United States
ORF7a_120_I	ORF7a	120	SRR15384172	27752	C	T	1	2021-07-27	United States
ORF8_118_NA	ORF8	118	SRR15384172	28247	A	-GATTTC	0,995745	2021-07-27	United States
N_18_V	N	18	SRR15384172	28326	G	T	0,996516	2021-07-27	United States
N_63_G	N	63	SRR15384172	28461	A	G	1	2021-07-27	United States
N_203_M	N	203	SRR15384172	28881	G	T	1	2021-07-27	United States
N_377_Y	N	377	SRR15384172	29402	G	T	1	2021-07-27	United States
ORF1ab_278_S	ORF1ab	278	SRR15384176	1098	A	G	0,997078	2021-07-27	United States
ORF1ab_1640_L	ORF1ab	1640	SRR15384176	5184	C	T	0,958222	2021-07-27	United States
ORF1ab_3209_V	ORF1ab	3209	SRR15384176	9891	C	T	0,99675	2021-07-27	United States
ORF1ab_3714_I	ORF1ab	3714	SRR15384176	11405	G	A	0,994985	2021-07-27	United States
ORF1ab_3718_A	ORF1ab	3718	SRR15384176	11418	T	C	0,994786	2021-07-27	United States
ORF1ab_3750_I	ORF1ab	3750	SRR15384176	11514	C	T	0,976119	2021-07-27	United States
ORF1ab_314_L	ORF1ab	314	SRR15384176	14408	C	T	0,183534	2021-07-27	United States
ORF1ab_662_S	ORF1ab	662	SRR15384176	15451	G	A	0,737359	2021-07-27	United States
ORF1ab_1000_L	ORF1ab	1000	SRR15384176	16466	C	T	0,99888	2021-07-27	United States
ORF1ab_2324_G	ORF1ab	2324	SRR15384176	20437	A	G	0,993277	2021-07-27	United States
S_19_R	S	19	SRR15384176	21618	C	G	0,829024	2021-07-27	United States
S_142_D	S	142	SRR15384176	21987	G	A	1	2021-07-27	United States
S_156_NA	S	156	SRR15384176	22028	G	-AGTTCA	0,996328	2021-07-27	United States
S_222_V	S	222	SRR15384176	22227	C	T	1	2021-07-27	United States
S_452_R	S	452	SRR15384176	22917	T	G	0,999111	2021-07-27	United States
S_478_K	S	478	SRR15384176	22995	C	A	0,755541	2021-07-27	United States
S_614_G	S	614	SRR15384176	23403	A	G	1	2021-07-27	United States
S_681_R	S	681	SRR15384176	23604	C	G	0,999655	2021-07-27	United States
S_950_N	S	950	SRR15384176	24410	G	A	0,998398	2021-07-27	United States
S_1074_S	S	1074	SRR15384176	24783	A	G	0,994055	2021-07-27	United States
S_1264_L	S	1264	SRR15384176	25352	G	T	0,990228	2021-07-27	United States
ORF3a_26_L	ORF3a	26	SRR15384176	25469	C	T	0,99873	2021-07-27	United States
M_82_T	M	82	SRR15384176	26767	T	C	0,994563	2021-07-27	United States
ORF6_48_N	ORF6	48	SRR15384176	27345	A	T	0,993168	2021-07-27	United States
ORF7a_82_A	ORF7a	82	SRR15384176	27638	T	C	0,998246	2021-07-27	United States
ORF7a_120_I	ORF7a	120	SRR15384176	27752	C	T	0,999305	2021-07-27	United States
ORF8_118_NA	ORF8	118	SRR15384176	28247	A	-GATTTC	0,993672	2021-07-27	United States
N_63_G	N	63	SRR15384176	28461	A	G	0,998814	2021-07-27	United States
N_203_M	N	203	SRR15384176	28881	G	T	0,997991	2021-07-27	United States
N_377_Y	N	377	SRR15384176	29402	G	T	0,999031	2021-07-27	United States
ORF1ab_1306_S	ORF1ab	1306	SRR15384178	4181	G	T	1	2021-07-27	United States
ORF1ab_2046_L	ORF1ab	2046	SRR15384178	6402	C	T	0,689919	2021-07-27	United States
ORF1ab_2287_S	ORF1ab	2287	SRR15384178	7124	C	T	0,998873	2021-07-27	United States
ORF1ab_2930_L	ORF1ab	2930	SRR15384178	9053	G	T	0,995161	2021-07-27	United States
ORF1ab_3255_I	ORF1ab	3255	SRR15384178	10029	C	T	0,30065	2021-07-27	United States
ORF1ab_3646_A	ORF1ab	3646	SRR15384178	11201	A	G	0,910448	2021-07-27	United States
ORF1ab_314_L	ORF1ab	314	SRR15384178	14408	C	T	0,3393	2021-07-27	United States
ORF1ab_662_S	ORF1ab	662	SRR15384178	15451	G	A	0,758947	2021-07-27	United States
ORF1ab_1000_L	ORF1ab	1000	SRR15384178	16466	C	T	0,999344	2021-07-27	United States
ORF1ab_1918_V	ORF1ab	1918	SRR15384178	19220	C	T	0,997476	2021-07-27	United States
S_19_R	S	19	SRR15384178	21618	C	G	0,860443	2021-07-27	United States
S_142_D	S	142	SRR15384178	21987	G	A	1	2021-07-27	United States
S_156_NA	S	156	SRR15384178	22028	G	-AGTTCA	0,997512	2021-07-27	United States
S_452_R	S	452	SRR15384178	22917	T	G	1	2021-07-27	United States
S_478_K	S	478	SRR15384178	22995	C	A	0,728155	2021-07-27	United States
S_614_G	S	614	SRR15384178	23403	A	G	0,998592	2021-07-27	United States
S_681_R	S	681	SRR15384178	23604	C	G	1	2021-07-27	United States
S_950_N	S	950	SRR15384178	24410	G	A	0,999592	2021-07-27	United States
S_1065_L	S	1065	SRR15384178	24755	G	T	0,0885552	2021-07-27	United States
ORF3a_26_L	ORF3a	26	SRR15384178	25469	C	T	0,999837	2021-07-27	United States
ORF3a_239_Q	ORF3a	239	SRR15384178	26107	G	C	0,71891	2021-07-27	United States
M_82_T	M	82	SRR15384178	26767	T	C	0,995657	2021-07-27	United States
ORF7a_82_A	ORF7a	82	SRR15384178	27638	T	C	1	2021-07-27	United States
ORF7a_120_I	ORF7a	120	SRR15384178	27752	C	T	1	2021-07-27	United States
ORF7b_40_I	ORF7b	40	SRR15384178	27874	C	T	0,684855	2021-07-27	United States
ORF8_118_NA	ORF8	118	SRR15384178	28247	A	-GATTTC	0,993425	2021-07-27	United States
N_63_G	N	63	SRR15384178	28461	A	G	1	2021-07-27	United States
N_203_M	N	203	SRR15384178	28881	G	T	0,999003	2021-07-27	United States
N_215_C	N	215	SRR15384178	28916	G	T	0,996223	2021-07-27	United States
N_377_Y	N	377	SRR15384178	29402	G	T	0,999419	2021-07-27	United States
ORF1ab_309_L	ORF1ab	309	SRR15384179	1191	C	T	0,842189	2021-07-27	United States
ORF1ab_538_A	ORF1ab	538	SRR15384179	1877	T	G	0,997659	2021-07-27	United States
ORF1ab_1640_L	ORF1ab	1640	SRR15384179	5184	C	T	0,954128	2021-07-27	United States
ORF1ab_3209_V	ORF1ab	3209	SRR15384179	9891	C	T	0,997954	2021-07-27	United States
ORF1ab_3603_NA	ORF1ab	3603	SRR15384179	11074	C	+T	0,0825735	2021-07-27	United States
ORF1ab_3606_NA	ORF1ab	3606	SRR15384179	11082	T	-G	0,125646	2021-07-27	United States
ORF1ab_3606_F	ORF1ab	3606	SRR15384179	11083	G	T	0,996617	2021-07-27	United States
ORF1ab_3662_H	ORF1ab	3662	SRR15384179	11250	G	A	0,998922	2021-07-27	United States
ORF1ab_3718_A	ORF1ab	3718	SRR15384179	11418	T	C	0,998755	2021-07-27	United States
ORF1ab_314_L	ORF1ab	314	SRR15384179	14408	C	T	0,280518	2021-07-27	United States
ORF1ab_662_S	ORF1ab	662	SRR15384179	15451	G	A	0,782417	2021-07-27	United States
ORF1ab_1000_L	ORF1ab	1000	SRR15384179	16466	C	T	0,999422	2021-07-27	United States
ORF1ab_1570_L	ORF1ab	1570	SRR15384179	18176	C	T	0,996808	2021-07-27	United States
ORF1ab_1898_F	ORF1ab	1898	SRR15384179	19160	C	T	0,99553	2021-07-27	United States
ORF1ab_2417_I	ORF1ab	2417	SRR15384179	20718	G	T	0,997387	2021-07-27	United States
S_19_R	S	19	SRR15384179	21618	C	G	0,872126	2021-07-27	United States
S_142_D	S	142	SRR15384179	21987	G	A	1	2021-07-27	United States
S_156_NA	S	156	SRR15384179	22028	G	-AGTTCA	1	2021-07-27	United States
S_452_R	S	452	SRR15384179	22917	T	G	0,995943	2021-07-27	United States
S_478_K	S	478	SRR15384179	22995	C	A	0,787781	2021-07-27	United States
S_614_G	S	614	SRR15384179	23403	A	G	0,998661	2021-07-27	United States
S_681_R	S	681	SRR15384179	23604	C	G	1	2021-07-27	United States
S_950_N	S	950	SRR15384179	24410	G	A	0,999619	2021-07-27	United States
ORF3a_26_L	ORF3a	26	SRR15384179	25469	C	T	1	2021-07-27	United States
M_82_T	M	82	SRR15384179	26767	T	C	0,997399	2021-07-27	United States
ORF7a_82_A	ORF7a	82	SRR15384179	27638	T	C	1	2021-07-27	United States
ORF7a_116_F	ORF7a	116	SRR15384179	27739	C	T	1	2021-07-27	United States
ORF7a_120_I	ORF7a	120	SRR15384179	27752	C	T	1	2021-07-27	United States
ORF8_118_NA	ORF8	118	SRR15384179	28247	A	-GATTTC	0,993499	2021-07-27	United States
N_63_G	N	63	SRR15384179	28461	A	G	1	2021-07-27	United States
N_203_M	N	203	SRR15384179	28881	G	T	1	2021-07-27	United States
N_377_Y	N	377	SRR15384179	29402	G	T	1	2021-07-27	United States
ORF1ab_1306_S	ORF1ab	1306	SRR15384199	4181	G	T	0,999164	2021-07-25	United States
ORF1ab_2046_L	ORF1ab	2046	SRR15384199	6402	C	T	0,784748	2021-07-25	United States
ORF1ab_2287_S	ORF1ab	2287	SRR15384199	7124	C	T	0,999492	2021-07-25	United States
ORF1ab_2355_S	ORF1ab	2355	SRR15384199	7328	G	T	0,102696	2021-07-25	United States
ORF1ab_2930_L	ORF1ab	2930	SRR15384199	9053	G	T	0,998521	2021-07-25	United States
ORF1ab_3255_I	ORF1ab	3255	SRR15384199	10029	C	T	0,196571	2021-07-25	United States
ORF1ab_3646_A	ORF1ab	3646	SRR15384199	11201	A	G	0,966826	2021-07-25	United States
ORF1ab_314_L	ORF1ab	314	SRR15384199	14408	C	T	0,30721	2021-07-25	United States
ORF1ab_662_S	ORF1ab	662	SRR15384199	15451	G	A	0,757193	2021-07-25	United States
ORF1ab_1000_L	ORF1ab	1000	SRR15384199	16466	C	T	0,99964	2021-07-25	United States
ORF1ab_1918_V	ORF1ab	1918	SRR15384199	19220	C	T	0,999271	2021-07-25	United States
S_19_R	S	19	SRR15384199	21618	C	G	0,743158	2021-07-25	United States
S_112_L	S	112	SRR15384199	21897	C	T	0,997614	2021-07-25	United States
S_142_D	S	142	SRR15384199	21987	G	A	0,999639	2021-07-25	United States
S_156_NA	S	156	SRR15384199	22028	G	-AGTTCA	0,996457	2021-07-25	United States
S_452_R	S	452	SRR15384199	22917	T	G	0,999115	2021-07-25	United States
S_478_K	S	478	SRR15384199	22995	C	A	0,600767	2021-07-25	United States
S_522_V	S	522	SRR15384199	23127	C	T	0,996188	2021-07-25	United States
S_614_G	S	614	SRR15384199	23403	A	G	0,999782	2021-07-25	United States
S_681_R	S	681	SRR15384199	23604	C	G	0,999554	2021-07-25	United States
S_950_N	S	950	SRR15384199	24410	G	A	0,999566	2021-07-25	United States
ORF3a_26_L	ORF3a	26	SRR15384199	25469	C	T	0,999756	2021-07-25	United States
ORF3a_239_Q	ORF3a	239	SRR15384199	26107	G	C	0,622457	2021-07-25	United States
M_82_T	M	82	SRR15384199	26767	T	C	0,994158	2021-07-25	United States
ORF6_21_A	ORF6	21	SRR15384199	27262	A	G	0,995686	2021-07-25	United States
ORF7a_82_A	ORF7a	82	SRR15384199	27638	T	C	0,999385	2021-07-25	United States
ORF7a_120_I	ORF7a	120	SRR15384199	27752	C	T	0,999703	2021-07-25	United States
ORF7b_40_I	ORF7b	40	SRR15384199	27874	C	T	0,789269	2021-07-25	United States
ORF8_118_NA	ORF8	118	SRR15384199	28247	A	-GATTTC	0,997618	2021-07-25	United States
N_63_G	N	63	SRR15384199	28461	A	G	0,999407	2021-07-25	United States
N_203_M	N	203	SRR15384199	28881	G	T	0,999524	2021-07-25	United States
N_215_C	N	215	SRR15384199	28916	G	T	0,998623	2021-07-25	United States
N_377_Y	N	377	SRR15384199	29402	G	T	0,999219	2021-07-25	United States
ORF1ab_84_NA	ORF1ab	84	SRR15384202	517	T	-ATG	0,958068	2021-07-24	United States
ORF1ab_1306_S	ORF1ab	1306	SRR15384202	4181	G	T	0,999415	2021-07-24	United States
ORF1ab_2046_L	ORF1ab	2046	SRR15384202	6402	C	T	0,690105	2021-07-24	United States
ORF1ab_2280_I	ORF1ab	2280	SRR15384202	7104	C	T	0,993943	2021-07-24	United States
ORF1ab_2287_S	ORF1ab	2287	SRR15384202	7124	C	T	0,999096	2021-07-24	United States
ORF1ab_2355_S	ORF1ab	2355	SRR15384202	7328	G	T	0,0891634	2021-07-24	United States
ORF1ab_2930_L	ORF1ab	2930	SRR15384202	9053	G	T	0,998618	2021-07-24	United States
ORF1ab_3255_I	ORF1ab	3255	SRR15384202	10029	C	T	0,280278	2021-07-24	United States
ORF1ab_3646_A	ORF1ab	3646	SRR15384202	11201	A	G	0,945534	2021-07-24	United States
ORF1ab_314_L	ORF1ab	314	SRR15384202	14408	C	T	0,263192	2021-07-24	United States
ORF1ab_662_S	ORF1ab	662	SRR15384202	15451	G	A	0,714967	2021-07-24	United States
ORF1ab_1000_L	ORF1ab	1000	SRR15384202	16466	C	T	0,99957	2021-07-24	United States
ORF1ab_1257_V	ORF1ab	1257	SRR15384202	17236	A	G	0,995446	2021-07-24	United States
ORF1ab_1918_V	ORF1ab	1918	SRR15384202	19220	C	T	0,999091	2021-07-24	United States
S_19_R	S	19	SRR15384202	21618	C	G	0,727623	2021-07-24	United States
S_142_D	S	142	SRR15384202	21987	G	A	0,999516	2021-07-24	United States
S_156_NA	S	156	SRR15384202	22028	G	-AGTTCA	0,996974	2021-07-24	United States
S_452_R	S	452	SRR15384202	22917	T	G	0,999072	2021-07-24	United States
S_478_K	S	478	SRR15384202	22995	C	A	0,706215	2021-07-24	United States
S_614_G	S	614	SRR15384202	23403	A	G	0,999668	2021-07-24	United States
S_681_R	S	681	SRR15384202	23604	C	G	0,999481	2021-07-24	United States
S_950_N	S	950	SRR15384202	24410	G	A	0,999671	2021-07-24	United States
ORF3a_26_L	ORF3a	26	SRR15384202	25469	C	T	0,999643	2021-07-24	United States
M_82_T	M	82	SRR15384202	26767	T	C	0,994628	2021-07-24	United States
ORF7a_82_A	ORF7a	82	SRR15384202	27638	T	C	0,999564	2021-07-24	United States
ORF7a_120_I	ORF7a	120	SRR15384202	27752	C	T	0,999747	2021-07-24	United States
ORF7b_40_I	ORF7b	40	SRR15384202	27874	C	T	0,658358	2021-07-24	United States
ORF8_118_NA	ORF8	118	SRR15384202	28247	A	-GATTTC	0,997514	2021-07-24	United States
N_63_G	N	63	SRR15384202	28461	A	G	0,999545	2021-07-24	United States
N_203_M	N	203	SRR15384202	28881	G	T	0,999592	2021-07-24	United States
N_215_C	N	215	SRR15384202	28916	G	T	0,999044	2021-07-24	United States
N_377_Y	N	377	SRR15384202	29402	G	T	0,999572	2021-07-24	United States
ORF1ab_767_K	ORF1ab	767	SRR15384206	2564	G	A	0,996771	2021-07-24	United States
ORF1ab_1228_G	ORF1ab	1228	SRR15384206	3948	A	G	0,994789	2021-07-24	United States
ORF1ab_1306_S	ORF1ab	1306	SRR15384206	4181	G	T	0,999381	2021-07-24	United States
ORF1ab_2046_L	ORF1ab	2046	SRR15384206	6402	C	T	0,803666	2021-07-24	United States
ORF1ab_2287_S	ORF1ab	2287	SRR15384206	7124	C	T	0,999437	2021-07-24	United States
ORF1ab_2355_S	ORF1ab	2355	SRR15384206	7328	G	T	0,106633	2021-07-24	United States
ORF1ab_2800_I	ORF1ab	2800	SRR15384206	8664	C	T	0,99483	2021-07-24	United States
ORF1ab_2930_L	ORF1ab	2930	SRR15384206	9053	G	T	0,997809	2021-07-24	United States
ORF1ab_3255_I	ORF1ab	3255	SRR15384206	10029	C	T	0,208035	2021-07-24	United States
ORF1ab_3646_A	ORF1ab	3646	SRR15384206	11201	A	G	0,943887	2021-07-24	United States
ORF1ab_3766_F	ORF1ab	3766	SRR15384206	11562	G	T	0,920924	2021-07-24	United States
ORF1ab_314_L	ORF1ab	314	SRR15384206	14408	C	T	0,342885	2021-07-24	United States
ORF1ab_662_S	ORF1ab	662	SRR15384206	15451	G	A	0,773514	2021-07-24	United States
ORF1ab_1000_L	ORF1ab	1000	SRR15384206	16466	C	T	0,999668	2021-07-24	United States
ORF1ab_1918_V	ORF1ab	1918	SRR15384206	19220	C	T	0,998958	2021-07-24	United States
ORF1ab_1976_W	ORF1ab	1976	SRR15384206	19395	T	G	0,0654529	2021-07-24	United States
S_19_R	S	19	SRR15384206	21618	C	G	0,746811	2021-07-24	United States
S_142_D	S	142	SRR15384206	21987	G	A	0,999281	2021-07-24	United States
S_156_NA	S	156	SRR15384206	22028	G	-AGTTCA	0,996947	2021-07-24	United States
S_452_R	S	452	SRR15384206	22917	T	G	0,999336	2021-07-24	United States
S_478_K	S	478	SRR15384206	22995	C	A	0,595911	2021-07-24	United States
S_614_G	S	614	SRR15384206	23403	A	G	0,99971	2021-07-24	United States
S_681_R	S	681	SRR15384206	23604	C	G	0,99942	2021-07-24	United States
S_950_N	S	950	SRR15384206	24410	G	A	0,999535	2021-07-24	United States
ORF3a_26_L	ORF3a	26	SRR15384206	25469	C	T	0,999672	2021-07-24	United States
ORF3a_239_Q	ORF3a	239	SRR15384206	26107	G	C	0,744585	2021-07-24	United States
M_82_T	M	82	SRR15384206	26767	T	C	0,994396	2021-07-24	United States
ORF7a_82_A	ORF7a	82	SRR15384206	27638	T	C	0,999505	2021-07-24	United States
ORF7a_120_I	ORF7a	120	SRR15384206	27752	C	T	0,999604	2021-07-24	United States
ORF7b_40_I	ORF7b	40	SRR15384206	27874	C	T	0,753227	2021-07-24	United States
ORF8_118_NA	ORF8	118	SRR15384206	28247	A	-GATTTC	0,993588	2021-07-24	United States
N_63_G	N	63	SRR15384206	28461	A	G	0,999304	2021-07-24	United States
N_203_M	N	203	SRR15384206	28881	G	T	0,999705	2021-07-24	United States
N_213_NA	N	213	SRR15384206	28911	A	-TGGCGG	0,414374	2021-07-24	United States
N_215_C	N	215	SRR15384206	28916	G	T	0,997895	2021-07-24	United States
N_377_Y	N	377	SRR15384206	29402	G	T	0,99939	2021-07-24	United States
ORF1ab_1640_L	ORF1ab	1640	SRR15384208	5184	C	T	0,985262	2021-07-22	United States
ORF1ab_2355_S	ORF1ab	2355	SRR15384208	7328	G	T	0,107496	2021-07-22	United States
ORF1ab_3209_V	ORF1ab	3209	SRR15384208	9891	C	T	0,996732	2021-07-22	United States
ORF1ab_3718_A	ORF1ab	3718	SRR15384208	11418	T	C	0,996984	2021-07-22	United States
ORF1ab_3750_I	ORF1ab	3750	SRR15384208	11514	C	T	0,992031	2021-07-22	United States
ORF1ab_314_L	ORF1ab	314	SRR15384208	14408	C	T	0,10943	2021-07-22	United States
ORF1ab_662_S	ORF1ab	662	SRR15384208	15451	G	A	0,77112	2021-07-22	United States
ORF1ab_1000_L	ORF1ab	1000	SRR15384208	16466	C	T	0,999522	2021-07-22	United States
S_19_R	S	19	SRR15384208	21618	C	G	0,945964	2021-07-22	United States
S_142_D	S	142	SRR15384208	21987	G	A	0,997409	2021-07-22	United States
S_156_NA	S	156	SRR15384208	22028	G	-AGTTCA	0,996429	2021-07-22	United States
S_222_V	S	222	SRR15384208	22227	C	T	0,995191	2021-07-22	United States
S_452_R	S	452	SRR15384208	22917	T	G	0,999267	2021-07-22	United States
S_478_K	S	478	SRR15384208	22995	C	A	0,910424	2021-07-22	United States
S_614_G	S	614	SRR15384208	23403	A	G	0,999726	2021-07-22	United States
S_681_R	S	681	SRR15384208	23604	C	G	0,999456	2021-07-22	United States
S_950_N	S	950	SRR15384208	24410	G	A	0,999702	2021-07-22	United States
ORF3a_26_L	ORF3a	26	SRR15384208	25469	C	T	0,999213	2021-07-22	United States
ORF3a_78_Y	ORF3a	78	SRR15384208	25624	C	T	0,991437	2021-07-22	United States
ORF3a_176_P	ORF3a	176	SRR15384208	25918	A	C	0,993048	2021-07-22	United States
M_82_T	M	82	SRR15384208	26767	T	C	0,991343	2021-07-22	United States
ORF7a_82_A	ORF7a	82	SRR15384208	27638	T	C	0,999301	2021-07-22	United States
ORF7a_120_I	ORF7a	120	SRR15384208	27752	C	T	0,99925	2021-07-22	United States
ORF7b_39_*	ORF7b	39	SRR15384208	27870	G	T	0,128098	2021-07-22	United States
ORF8_118_NA	ORF8	118	SRR15384208	28247	A	-GATTTC	0,996889	2021-07-22	United States
N_63_G	N	63	SRR15384208	28461	A	G	0,999099	2021-07-22	United States
N_203_M	N	203	SRR15384208	28881	G	T	0,999208	2021-07-22	United States
N_377_Y	N	377	SRR15384208	29402	G	T	0,999473	2021-07-22	United States
N_415_G	N	415	SRR15384208	29517	A	G	0,133831	2021-07-22	United States
ORF1ab_1306_S	ORF1ab	1306	SRR15384211	4181	G	T	0,998624	2021-07-24	United States
ORF1ab_2046_L	ORF1ab	2046	SRR15384211	6402	C	T	0,610706	2021-07-24	United States
ORF1ab_2287_S	ORF1ab	2287	SRR15384211	7124	C	T	0,999233	2021-07-24	United States
ORF1ab_2355_S	ORF1ab	2355	SRR15384211	7328	G	T	0,11118	2021-07-24	United States
ORF1ab_2930_L	ORF1ab	2930	SRR15384211	9053	G	T	0,997484	2021-07-24	United States
ORF1ab_3255_I	ORF1ab	3255	SRR15384211	10029	C	T	0,155535	2021-07-24	United States
ORF1ab_3646_A	ORF1ab	3646	SRR15384211	11201	A	G	0,974491	2021-07-24	United States
ORF1ab_314_L	ORF1ab	314	SRR15384211	14408	C	T	0,35427	2021-07-24	United States
ORF1ab_662_S	ORF1ab	662	SRR15384211	15451	G	A	0,824035	2021-07-24	United States
ORF1ab_1000_L	ORF1ab	1000	SRR15384211	16466	C	T	0,999624	2021-07-24	United States
ORF1ab_1257_V	ORF1ab	1257	SRR15384211	17236	A	G	0,996838	2021-07-24	United States
ORF1ab_1918_V	ORF1ab	1918	SRR15384211	19220	C	T	0,998945	2021-07-24	United States
S_19_R	S	19	SRR15384211	21618	C	G	0,823007	2021-07-24	United States
S_142_D	S	142	SRR15384211	21987	G	A	0,999439	2021-07-24	United States
S_156_NA	S	156	SRR15384211	22028	G	-AGTTCA	0,996908	2021-07-24	United States
S_452_R	S	452	SRR15384211	22917	T	G	0,998688	2021-07-24	United States
S_478_K	S	478	SRR15384211	22995	C	A	0,686109	2021-07-24	United States
S_614_G	S	614	SRR15384211	23403	A	G	0,999828	2021-07-24	United States
S_681_R	S	681	SRR15384211	23604	C	G	0,99921	2021-07-24	United States
S_950_N	S	950	SRR15384211	24410	G	A	0,999669	2021-07-24	United States
ORF3a_26_L	ORF3a	26	SRR15384211	25469	C	T	0,99966	2021-07-24	United States
ORF3a_104_S	ORF3a	104	SRR15384211	25702	C	T	0,994225	2021-07-24	United States
M_82_T	M	82	SRR15384211	26767	T	C	0,992817	2021-07-24	United States
ORF7a_82_A	ORF7a	82	SRR15384211	27638	T	C	0,999518	2021-07-24	United States
ORF7a_120_I	ORF7a	120	SRR15384211	27752	C	T	0,999424	2021-07-24	United States
ORF7b_40_I	ORF7b	40	SRR15384211	27874	C	T	0,742109	2021-07-24	United States
ORF8_118_NA	ORF8	118	SRR15384211	28247	A	-GATTTC	0,997652	2021-07-24	United States
N_63_G	N	63	SRR15384211	28461	A	G	0,999587	2021-07-24	United States
N_203_M	N	203	SRR15384211	28881	G	T	0,999541	2021-07-24	United States
N_208_S	N	208	SRR15384211	28895	G	T	0,994289	2021-07-24	United States
N_215_C	N	215	SRR15384211	28916	G	T	0,998556	2021-07-24	United States
N_377_Y	N	377	SRR15384211	29402	G	T	0,999206	2021-07-24	United States
ORF1ab_1306_S	ORF1ab	1306	SRR15384214	4181	G	T	0,994132	2021-07-23	United States
ORF1ab_2046_L	ORF1ab	2046	SRR15384214	6402	C	T	0,0920181	2021-07-23	United States
ORF1ab_2287_S	ORF1ab	2287	SRR15384214	7124	C	T	0,99607	2021-07-23	United States
ORF1ab_2355_S	ORF1ab	2355	SRR15384214	7328	G	T	0,110663	2021-07-23	United States
ORF1ab_2930_L	ORF1ab	2930	SRR15384214	9053	G	T	0,98994	2021-07-23	United States
ORF1ab_3255_I	ORF1ab	3255	SRR15384214	10029	C	T	0,406238	2021-07-23	United States
ORF1ab_3646_A	ORF1ab	3646	SRR15384214	11201	A	G	0,837937	2021-07-23	United States
ORF1ab_4277_V	ORF1ab	4277	SRR15384214	13095	C	T	0,993657	2021-07-23	United States
ORF1ab_314_L	ORF1ab	314	SRR15384214	14408	C	T	0,0584237	2021-07-23	United States
ORF1ab_662_S	ORF1ab	662	SRR15384214	15451	G	A	0,699711	2021-07-23	United States
ORF1ab_1000_L	ORF1ab	1000	SRR15384214	16466	C	T	0,999409	2021-07-23	United States
ORF1ab_1257_V	ORF1ab	1257	SRR15384214	17236	A	G	0,990724	2021-07-23	United States
ORF1ab_1918_V	ORF1ab	1918	SRR15384214	19220	C	T	0,996736	2021-07-23	United States
S_19_R	S	19	SRR15384214	21618	C	G	0,996496	2021-07-23	United States
S_142_D	S	142	SRR15384214	21987	G	A	0,984615	2021-07-23	United States
S_156_NA	S	156	SRR15384214	22028	G	-AGTTCA	0,972727	2021-07-23	United States
S_452_R	S	452	SRR15384214	22917	T	G	0,999187	2021-07-23	United States
S_478_K	S	478	SRR15384214	22995	C	A	0,975186	2021-07-23	United States
S_614_G	S	614	SRR15384214	23403	A	G	0,999616	2021-07-23	United States
S_681_R	S	681	SRR15384214	23604	C	G	0,999595	2021-07-23	United States
S_950_N	S	950	SRR15384214	24410	G	A	0,999642	2021-07-23	United States
ORF3a_26_L	ORF3a	26	SRR15384214	25469	C	T	0,999214	2021-07-23	United States
M_82_T	M	82	SRR15384214	26767	T	C	0,991545	2021-07-23	United States
ORF7a_82_A	ORF7a	82	SRR15384214	27638	T	C	0,998274	2021-07-23	United States
ORF7a_120_I	ORF7a	120	SRR15384214	27752	C	T	0,999405	2021-07-23	United States
ORF7b_40_I	ORF7b	40	SRR15384214	27874	C	T	0,336093	2021-07-23	United States
ORF8_118_NA	ORF8	118	SRR15384214	28247	A	-GATTTC	0,996704	2021-07-23	United States
N_63_G	N	63	SRR15384214	28461	A	G	0,998809	2021-07-23	United States
N_203_M	N	203	SRR15384214	28881	G	T	0,998737	2021-07-23	United States
N_215_C	N	215	SRR15384214	28916	G	T	0,994304	2021-07-23	United States
N_377_Y	N	377	SRR15384214	29402	G	T	0,999524	2021-07-23	United States
ORF1ab_1306_S	ORF1ab	1306	SRR15384215	4181	G	T	0,998802	2021-07-25	United States
ORF1ab_2046_L	ORF1ab	2046	SRR15384215	6402	C	T	0,538821	2021-07-25	United States
ORF1ab_2079_S	ORF1ab	2079	SRR15384215	6500	C	T	0,995647	2021-07-25	United States
ORF1ab_2210_F	ORF1ab	2210	SRR15384215	6894	G	T	0,996185	2021-07-25	United States
ORF1ab_2287_S	ORF1ab	2287	SRR15384215	7124	C	T	0,999532	2021-07-25	United States
ORF1ab_2355_S	ORF1ab	2355	SRR15384215	7328	G	T	0,0769231	2021-07-25	United States
ORF1ab_2619_A	ORF1ab	2619	SRR15384215	8121	A	C	0,996916	2021-07-25	United States
ORF1ab_2930_L	ORF1ab	2930	SRR15384215	9053	G	T	0,997779	2021-07-25	United States
ORF1ab_3255_I	ORF1ab	3255	SRR15384215	10029	C	T	0,190881	2021-07-25	United States
ORF1ab_3646_A	ORF1ab	3646	SRR15384215	11201	A	G	0,958482	2021-07-25	United States
ORF1ab_3667_F	ORF1ab	3667	SRR15384215	11266	G	T	0,9912	2021-07-25	United States
ORF1ab_314_L	ORF1ab	314	SRR15384215	14408	C	T	0,286241	2021-07-25	United States
ORF1ab_662_S	ORF1ab	662	SRR15384215	15451	G	A	0,848594	2021-07-25	United States
ORF1ab_1000_L	ORF1ab	1000	SRR15384215	16466	C	T	0,999581	2021-07-25	United States
ORF1ab_1596_I	ORF1ab	1596	SRR15384215	18255	G	T	0,995885	2021-07-25	United States
ORF1ab_1918_V	ORF1ab	1918	SRR15384215	19220	C	T	0,99914	2021-07-25	United States
ORF1ab_2579_N	ORF1ab	2579	SRR15384215	21204	G	T	0,99749	2021-07-25	United States
S_19_R	S	19	SRR15384215	21618	C	G	0,83794	2021-07-25	United States
S_95_I	S	95	SRR15384215	21846	C	T	0,999128	2021-07-25	United States
S_142_D	S	142	SRR15384215	21987	G	A	0,999718	2021-07-25	United States
S_156_NA	S	156	SRR15384215	22028	G	-AGTTCA	0,99635	2021-07-25	United States
S_452_R	S	452	SRR15384215	22917	T	G	0,999363	2021-07-25	United States
S_478_K	S	478	SRR15384215	22995	C	A	0,766136	2021-07-25	United States
S_614_G	S	614	SRR15384215	23403	A	G	0,999771	2021-07-25	United States
S_655_Y	S	655	SRR15384215	23525	C	T	0,995438	2021-07-25	United States
S_681_R	S	681	SRR15384215	23604	C	G	0,99951	2021-07-25	United States
S_950_N	S	950	SRR15384215	24410	G	A	0,99985	2021-07-25	United States
ORF3a_26_L	ORF3a	26	SRR15384215	25469	C	T	0,999746	2021-07-25	United States
M_82_T	M	82	SRR15384215	26767	T	C	0,994474	2021-07-25	United States
ORF7a_14_I	ORF7a	14	SRR15384215	27434	C	T	0,993933	2021-07-25	United States
ORF7a_82_A	ORF7a	82	SRR15384215	27638	T	C	1	2021-07-25	United States
ORF7b_40_I	ORF7b	40	SRR15384215	27874	C	T	0,179619	2021-07-25	United States
ORF8_118_NA	ORF8	118	SRR15384215	28247	A	-GATTTC	0,99706	2021-07-25	United States
N_63_G	N	63	SRR15384215	28461	A	G	0,999457	2021-07-25	United States
N_203_M	N	203	SRR15384215	28881	G	T	0,999601	2021-07-25	United States
N_215_C	N	215	SRR15384215	28916	G	T	0,998867	2021-07-25	United States
N_377_Y	N	377	SRR15384215	29402	G	T	0,999649	2021-07-25	United States
ORF1ab_1306_S	ORF1ab	1306	SRR15384217	4181	G	T	0,995212	2021-07-23	United States
ORF1ab_1464_Q	ORF1ab	1464	SRR15384217	4656	G	A	0,973846	2021-07-23	United States
ORF1ab_2046_L	ORF1ab	2046	SRR15384217	6402	C	T	0,118874	2021-07-23	United States
ORF1ab_2287_S	ORF1ab	2287	SRR15384217	7124	C	T	0,997122	2021-07-23	United States
ORF1ab_2355_S	ORF1ab	2355	SRR15384217	7328	G	T	0,100022	2021-07-23	United States
ORF1ab_2930_L	ORF1ab	2930	SRR15384217	9053	G	T	0,989003	2021-07-23	United States
ORF1ab_3255_I	ORF1ab	3255	SRR15384217	10029	C	T	0,285197	2021-07-23	United States
ORF1ab_3646_A	ORF1ab	3646	SRR15384217	11201	A	G	0,93895	2021-07-23	United States
ORF1ab_314_L	ORF1ab	314	SRR15384217	14408	C	T	0,116798	2021-07-23	United States
ORF1ab_662_S	ORF1ab	662	SRR15384217	15451	G	A	0,721315	2021-07-23	United States
ORF1ab_1000_L	ORF1ab	1000	SRR15384217	16466	C	T	0,999561	2021-07-23	United States
ORF1ab_1257_V	ORF1ab	1257	SRR15384217	17236	A	G	0,991449	2021-07-23	United States
ORF1ab_1918_V	ORF1ab	1918	SRR15384217	19220	C	T	0,996191	2021-07-23	United States
S_19_R	S	19	SRR15384217	21618	C	G	0,971425	2021-07-23	United States
S_142_D	S	142	SRR15384217	21987	G	A	0,996095	2021-07-23	United States
S_156_NA	S	156	SRR15384217	22028	G	-AGTTCA	0,995639	2021-07-23	United States
S_452_R	S	452	SRR15384217	22917	T	G	0,999568	2021-07-23	United States
S_478_K	S	478	SRR15384217	22995	C	A	0,944151	2021-07-23	United States
S_614_G	S	614	SRR15384217	23403	A	G	0,999664	2021-07-23	United States
S_681_R	S	681	SRR15384217	23604	C	G	0,999559	2021-07-23	United States
S_950_N	S	950	SRR15384217	24410	G	A	0,99966	2021-07-23	United States
ORF3a_26_L	ORF3a	26	SRR15384217	25469	C	T	0,998774	2021-07-23	United States
ORF3a_104_S	ORF3a	104	SRR15384217	25702	C	T	0,980157	2021-07-23	United States
M_82_T	M	82	SRR15384217	26767	T	C	0,98932	2021-07-23	United States
ORF7a_82_A	ORF7a	82	SRR15384217	27638	T	C	0,998675	2021-07-23	United States
ORF7a_120_I	ORF7a	120	SRR15384217	27752	C	T	0,996941	2021-07-23	United States
ORF7b_40_I	ORF7b	40	SRR15384217	27874	C	T	0,469699	2021-07-23	United States
ORF8_118_NA	ORF8	118	SRR15384217	28247	A	-GATTTC	0,997205	2021-07-23	United States
N_63_G	N	63	SRR15384217	28461	A	G	0,999148	2021-07-23	United States
N_203_M	N	203	SRR15384217	28881	G	T	0,998639	2021-07-23	United States
N_208_S	N	208	SRR15384217	28895	G	T	0,981146	2021-07-23	United States
N_215_C	N	215	SRR15384217	28916	G	T	0,994496	2021-07-23	United States
N_377_Y	N	377	SRR15384217	29402	G	T	0,998573	2021-07-23	United States
ORF1ab_1513_N	ORF1ab	1513	SRR15384218	4802	G	A	0,447499	2021-07-22	United States
ORF1ab_1633_D	ORF1ab	1633	SRR15384218	5164	G	T	0,996054	2021-07-22	United States
ORF1ab_1640_L	ORF1ab	1640	SRR15384218	5184	C	T	0,885816	2021-07-22	United States
ORF1ab_1839_V	ORF1ab	1839	SRR15384218	5780	A	G	0,0528192	2021-07-22	United States
ORF1ab_2355_S	ORF1ab	2355	SRR15384218	7328	G	T	0,0924731	2021-07-22	United States
ORF1ab_3209_V	ORF1ab	3209	SRR15384218	9891	C	T	0,997533	2021-07-22	United States
ORF1ab_3718_A	ORF1ab	3718	SRR15384218	11418	T	C	0,996939	2021-07-22	United States
ORF1ab_3750_I	ORF1ab	3750	SRR15384218	11514	C	T	0,983393	2021-07-22	United States
ORF1ab_314_L	ORF1ab	314	SRR15384218	14408	C	T	0,352747	2021-07-22	United States
ORF1ab_662_S	ORF1ab	662	SRR15384218	15451	G	A	0,783907	2021-07-22	United States
ORF1ab_1000_L	ORF1ab	1000	SRR15384218	16466	C	T	0,999101	2021-07-22	United States
S_19_R	S	19	SRR15384218	21618	C	G	0,72361	2021-07-22	United States
S_142_D	S	142	SRR15384218	21987	G	A	0,99973	2021-07-22	United States
S_156_NA	S	156	SRR15384218	22028	G	-AGTTCA	0,997408	2021-07-22	United States
S_222_V	S	222	SRR15384218	22227	C	T	0,996845	2021-07-22	United States
S_289_I	S	289	SRR15384218	22427	G	A	0,995137	2021-07-22	United States
S_452_R	S	452	SRR15384218	22917	T	G	0,998702	2021-07-22	United States
S_478_K	S	478	SRR15384218	22995	C	A	0,471373	2021-07-22	United States
S_614_G	S	614	SRR15384218	23403	A	G	0,999819	2021-07-22	United States
S_681_R	S	681	SRR15384218	23604	C	G	0,99944	2021-07-22	United States
S_950_N	S	950	SRR15384218	24410	G	A	0,999477	2021-07-22	United States
ORF3a_26_L	ORF3a	26	SRR15384218	25469	C	T	0,999075	2021-07-22	United States
M_82_T	M	82	SRR15384218	26767	T	C	0,993493	2021-07-22	United States
ORF7a_82_A	ORF7a	82	SRR15384218	27638	T	C	0,999807	2021-07-22	United States
ORF7a_120_I	ORF7a	120	SRR15384218	27752	C	T	0,999951	2021-07-22	United States
ORF8_118_NA	ORF8	118	SRR15384218	28247	A	-GATTTC	0,996841	2021-07-22	United States
N_18_V	N	18	SRR15384218	28326	G	T	0,995439	2021-07-22	United States
N_63_G	N	63	SRR15384218	28461	A	G	0,999211	2021-07-22	United States
N_203_M	N	203	SRR15384218	28881	G	T	0,999374	2021-07-22	United States
N_377_Y	N	377	SRR15384218	29402	G	T	0,999131	2021-07-22	United States
ORF1ab_271_L	ORF1ab	271	SRR15384219	1077	C	T	0,256006	2021-07-24	United States
ORF1ab_1306_S	ORF1ab	1306	SRR15384219	4181	G	T	0,960212	2021-07-24	United States
ORF1ab_1872_N	ORF1ab	1872	SRR15384219	5880	G	A	0,525229	2021-07-24	United States
ORF1ab_2046_L	ORF1ab	2046	SRR15384219	6402	C	T	0,660494	2021-07-24	United States
ORF1ab_2287_S	ORF1ab	2287	SRR15384219	7124	C	T	0,975806	2021-07-24	United States
ORF1ab_2529_V	ORF1ab	2529	SRR15384219	7851	C	T	0,368687	2021-07-24	United States
ORF1ab_2930_L	ORF1ab	2930	SRR15384219	9053	G	T	0,925134	2021-07-24	United States
ORF1ab_3255_I	ORF1ab	3255	SRR15384219	10029	C	T	0,213853	2021-07-24	United States
ORF1ab_3461_I	ORF1ab	3461	SRR15384219	10647	C	T	0,198524	2021-07-24	United States
ORF1ab_3646_A	ORF1ab	3646	SRR15384219	11201	A	G	0,919594	2021-07-24	United States
ORF1ab_3731_V	ORF1ab	3731	SRR15384219	11456	A	G	0,656716	2021-07-24	United States
ORF1ab_4182_F	ORF1ab	4182	SRR15384219	12809	C	T	0,49009	2021-07-24	United States
ORF1ab_314_L	ORF1ab	314	SRR15384219	14408	C	T	0,295989	2021-07-24	United States
ORF1ab_662_S	ORF1ab	662	SRR15384219	15451	G	A	0,796915	2021-07-24	United States
ORF1ab_1000_L	ORF1ab	1000	SRR15384219	16466	C	T	0,99748	2021-07-24	United States
ORF1ab_1918_V	ORF1ab	1918	SRR15384219	19220	C	T	0,972014	2021-07-24	United States
ORF1ab_2131_V	ORF1ab	2131	SRR15384219	19859	C	T	0,409884	2021-07-24	United States
S_19_R	S	19	SRR15384219	21618	C	G	0,784284	2021-07-24	United States
S_142_D	S	142	SRR15384219	21987	G	A	1	2021-07-24	United States
S_156_NA	S	156	SRR15384219	22028	G	-AGTTCA	1	2021-07-24	United States
S_452_R	S	452	SRR15384219	22917	T	G	0,988372	2021-07-24	United States
S_478_K	S	478	SRR15384219	22995	C	A	0,666667	2021-07-24	United States
S_614_G	S	614	SRR15384219	23403	A	G	1	2021-07-24	United States
S_681_R	S	681	SRR15384219	23604	C	G	0,994565	2021-07-24	United States
S_950_N	S	950	SRR15384219	24410	G	A	0,997765	2021-07-24	United States
ORF3a_26_L	ORF3a	26	SRR15384219	25469	C	T	0,994282	2021-07-24	United States
ORF3a_49_C	ORF3a	49	SRR15384219	25537	G	T	0,148187	2021-07-24	United States
M_82_T	M	82	SRR15384219	26767	T	C	0,984444	2021-07-24	United States
ORF7a_82_A	ORF7a	82	SRR15384219	27638	T	C	1	2021-07-24	United States
ORF7a_120_I	ORF7a	120	SRR15384219	27752	C	T	0,996587	2021-07-24	United States
ORF7b_40_I	ORF7b	40	SRR15384219	27874	C	T	0,572917	2021-07-24	United States
ORF8_118_NA	ORF8	118	SRR15384219	28247	A	-GATTTC	0,993732	2021-07-24	United States
N_63_G	N	63	SRR15384219	28461	A	G	0,995643	2021-07-24	United States
N_203_M	N	203	SRR15384219	28881	G	T	0,998972	2021-07-24	United States
N_215_C	N	215	SRR15384219	28916	G	T	0,983887	2021-07-24	United States
N_377_Y	N	377	SRR15384219	29402	G	T	0,998291	2021-07-24	United States
ORF1ab_934_D	ORF1ab	934	SRR15384221	3066	G	A	0,608637	2021-07-24	United States
ORF1ab_1306_S	ORF1ab	1306	SRR15384221	4181	G	T	0,387324	2021-07-24	United States
ORF1ab_1640_L	ORF1ab	1640	SRR15384221	5184	C	T	0,232558	2021-07-24	United States
ORF1ab_1872_N	ORF1ab	1872	SRR15384221	5880	G	A	0,0711297	2021-07-24	United States
ORF1ab_2046_L	ORF1ab	2046	SRR15384221	6402	C	T	0,211091	2021-07-24	United States
ORF1ab_2287_S	ORF1ab	2287	SRR15384221	7124	C	T	0,434783	2021-07-24	United States
ORF1ab_2930_L	ORF1ab	2930	SRR15384221	9053	G	T	0,236287	2021-07-24	United States
ORF1ab_3209_V	ORF1ab	3209	SRR15384221	9891	C	T	0,65779	2021-07-24	United States
ORF1ab_3255_I	ORF1ab	3255	SRR15384221	10029	C	T	0,101253	2021-07-24	United States
ORF1ab_3646_A	ORF1ab	3646	SRR15384221	11201	A	G	0,303893	2021-07-24	United States
ORF1ab_3718_A	ORF1ab	3718	SRR15384221	11418	T	C	0,569767	2021-07-24	United States
ORF1ab_3731_V	ORF1ab	3731	SRR15384221	11456	A	G	0,0909091	2021-07-24	United States
ORF1ab_3750_I	ORF1ab	3750	SRR15384221	11514	C	T	0,40678	2021-07-24	United States
ORF1ab_183_V	ORF1ab	183	SRR15384221	14014	T	G	0,0583658	2021-07-24	United States
ORF1ab_314_L	ORF1ab	314	SRR15384221	14408	C	T	0,255102	2021-07-24	United States
ORF1ab_662_S	ORF1ab	662	SRR15384221	15451	G	A	0,814509	2021-07-24	United States
ORF1ab_1000_L	ORF1ab	1000	SRR15384221	16466	C	T	0,996346	2021-07-24	United States
ORF1ab_1257_V	ORF1ab	1257	SRR15384221	17236	A	G	0,0871965	2021-07-24	United States
ORF1ab_1918_V	ORF1ab	1918	SRR15384221	19220	C	T	0,405242	2021-07-24	United States
ORF1ab_2635_H	ORF1ab	2635	SRR15384221	21372	G	T	0,0594837	2021-07-24	United States
S_19_R	S	19	SRR15384221	21618	C	G	0,75	2021-07-24	United States
S_142_D	S	142	SRR15384221	21987	G	A	0,990654	2021-07-24	United States
S_156_NA	S	156	SRR15384221	22028	G	-AGTTCA	0,990291	2021-07-24	United States
S_478_K	S	478	SRR15384221	22995	C	A	0,676056	2021-07-24	United States
S_614_G	S	614	SRR15384221	23403	A	G	1	2021-07-24	United States
S_681_R	S	681	SRR15384221	23604	C	G	0,992278	2021-07-24	United States
S_831_S	S	831	SRR15384221	24053	G	T	0,612022	2021-07-24	United States
S_950_N	S	950	SRR15384221	24410	G	A	0,996032	2021-07-24	United States
S_1264_L	S	1264	SRR15384221	25352	G	T	0,4384	2021-07-24	United States
ORF3a_26_L	ORF3a	26	SRR15384221	25469	C	T	0,991765	2021-07-24	United States
M_82_T	M	82	SRR15384221	26767	T	C	0,963415	2021-07-24	United States
ORF6_48_N	ORF6	48	SRR15384221	27345	A	T	0,448276	2021-07-24	United States
ORF7a_71_I	ORF7a	71	SRR15384221	27604	G	A	0,0628834	2021-07-24	United States
ORF7a_82_A	ORF7a	82	SRR15384221	27638	T	C	0,991597	2021-07-24	United States
ORF7a_89_I	ORF7a	89	SRR15384221	27659	G	T	0,180905	2021-07-24	United States
ORF7b_40_I	ORF7b	40	SRR15384221	27874	C	T	0,164948	2021-07-24	United States
ORF8_65_V	ORF8	65	SRR15384221	28087	C	T	0,424595	2021-07-24	United States
ORF8_118_NA	ORF8	118	SRR15384221	28247	A	-GATTTC	0,986295	2021-07-24	United States
N_63_G	N	63	SRR15384221	28461	A	G	0,995086	2021-07-24	United States
N_203_M	N	203	SRR15384221	28881	G	T	0,997333	2021-07-24	United States
N_208_S	N	208	SRR15384221	28895	G	T	0,0668449	2021-07-24	United States
N_215_C	N	215	SRR15384221	28916	G	T	0,574526	2021-07-24	United States
N_247_I	N	247	SRR15384221	29013	C	T	0,338282	2021-07-24	United States
N_365_L	N	365	SRR15384221	29367	C	T	0,330935	2021-07-24	United States
N_377_Y	N	377	SRR15384221	29402	G	T	0,993548	2021-07-24	United States
ORF1ab_113_K	ORF1ab	113	SRR15384223	602	G	A	0,892754	2021-07-24	United States
ORF1ab_1228_G	ORF1ab	1228	SRR15384223	3948	A	G	0,922687	2021-07-24	United States
ORF1ab_1306_S	ORF1ab	1306	SRR15384223	4181	G	T	0,997545	2021-07-24	United States
ORF1ab_2046_L	ORF1ab	2046	SRR15384223	6402	C	T	0,827262	2021-07-24	United States
ORF1ab_2287_S	ORF1ab	2287	SRR15384223	7124	C	T	0,996031	2021-07-24	United States
ORF1ab_2355_S	ORF1ab	2355	SRR15384223	7328	G	T	0,106383	2021-07-24	United States
ORF1ab_2930_L	ORF1ab	2930	SRR15384223	9053	G	T	0,987569	2021-07-24	United States
ORF1ab_3255_I	ORF1ab	3255	SRR15384223	10029	C	T	0,168654	2021-07-24	United States
ORF1ab_3603_NA	ORF1ab	3603	SRR15384223	11074	C	+T	0,0764317	2021-07-24	United States
ORF1ab_3606_NA	ORF1ab	3606	SRR15384223	11082	T	-G	0,104843	2021-07-24	United States
ORF1ab_3606_F	ORF1ab	3606	SRR15384223	11083	G	T	0,905644	2021-07-24	United States
ORF1ab_3646_A	ORF1ab	3646	SRR15384223	11201	A	G	0,939237	2021-07-24	United States
ORF1ab_3730_V	ORF1ab	3730	SRR15384223	11454	C	T	0,0878084	2021-07-24	United States
ORF1ab_3766_F	ORF1ab	3766	SRR15384223	11562	G	T	0,803383	2021-07-24	United States
ORF1ab_314_L	ORF1ab	314	SRR15384223	14408	C	T	0,358894	2021-07-24	United States
ORF1ab_662_S	ORF1ab	662	SRR15384223	15451	G	A	0,810747	2021-07-24	United States
ORF1ab_1000_L	ORF1ab	1000	SRR15384223	16466	C	T	0,999052	2021-07-24	United States
ORF1ab_1918_V	ORF1ab	1918	SRR15384223	19220	C	T	0,996328	2021-07-24	United States
S_19_R	S	19	SRR15384223	21618	C	G	0,79396	2021-07-24	United States
S_142_D	S	142	SRR15384223	21987	G	A	1	2021-07-24	United States
S_156_NA	S	156	SRR15384223	22028	G	-AGTTCA	0,997149	2021-07-24	United States
S_452_R	S	452	SRR15384223	22917	T	G	0,998479	2021-07-24	United States
S_478_K	S	478	SRR15384223	22995	C	A	0,537301	2021-07-24	United States
S_569_V	S	569	SRR15384223	23267	A	G	0,0657016	2021-07-24	United States
S_614_G	S	614	SRR15384223	23403	A	G	0,999252	2021-07-24	United States
S_681_R	S	681	SRR15384223	23604	C	G	0,998161	2021-07-24	United States
S_950_N	S	950	SRR15384223	24410	G	A	0,999879	2021-07-24	United States
ORF3a_26_L	ORF3a	26	SRR15384223	25469	C	T	0,998742	2021-07-24	United States
ORF3a_239_Q	ORF3a	239	SRR15384223	26107	G	C	0,667049	2021-07-24	United States
M_82_T	M	82	SRR15384223	26767	T	C	0,991713	2021-07-24	United States
ORF7a_82_A	ORF7a	82	SRR15384223	27638	T	C	0,999411	2021-07-24	United States
ORF7a_120_I	ORF7a	120	SRR15384223	27752	C	T	0,998976	2021-07-24	United States
ORF7b_40_I	ORF7b	40	SRR15384223	27874	C	T	0,786949	2021-07-24	United States
ORF8_118_NA	ORF8	118	SRR15384223	28247	A	-GATTTC	0,996935	2021-07-24	United States
N_63_G	N	63	SRR15384223	28461	A	G	0,999474	2021-07-24	United States
N_203_M	N	203	SRR15384223	28881	G	T	0,999708	2021-07-24	United States
N_215_C	N	215	SRR15384223	28916	G	T	0,99506	2021-07-24	United States
N_377_Y	N	377	SRR15384223	29402	G	T	0,998988	2021-07-24	United States
ORF1ab_445_V	ORF1ab	445	SRR15384227	1599	G	T	0,299003	2021-07-24	United States
ORF1ab_633_NA	ORF1ab	633	SRR15384227	2162	G	-AGAAGT	0,0667276	2021-07-24	United States
ORF1ab_1306_S	ORF1ab	1306	SRR15384227	4181	G	T	0,957895	2021-07-24	United States
ORF1ab_1872_N	ORF1ab	1872	SRR15384227	5880	G	A	0,273128	2021-07-24	United States
ORF1ab_2046_L	ORF1ab	2046	SRR15384227	6402	C	T	0,756757	2021-07-24	United States
ORF1ab_2287_S	ORF1ab	2287	SRR15384227	7124	C	T	0,966837	2021-07-24	United States
ORF1ab_2554_V	ORF1ab	2554	SRR15384227	7926	C	T	0,495495	2021-07-24	United States
ORF1ab_2930_L	ORF1ab	2930	SRR15384227	9053	G	T	0,93913	2021-07-24	United States
ORF1ab_3209_V	ORF1ab	3209	SRR15384227	9891	C	T	0,0502959	2021-07-24	United States
ORF1ab_3255_I	ORF1ab	3255	SRR15384227	10029	C	T	0,203106	2021-07-24	United States
ORF1ab_3646_A	ORF1ab	3646	SRR15384227	11201	A	G	0,919192	2021-07-24	United States
ORF1ab_3731_V	ORF1ab	3731	SRR15384227	11456	A	G	0,470588	2021-07-24	United States
ORF1ab_4182_F	ORF1ab	4182	SRR15384227	12809	C	T	0,324963	2021-07-24	United States
ORF1ab_4357_T	ORF1ab	4357	SRR15384227	13334	G	A	0,424679	2021-07-24	United States
ORF1ab_183_V	ORF1ab	183	SRR15384227	14014	T	G	0,408511	2021-07-24	United States
ORF1ab_314_L	ORF1ab	314	SRR15384227	14408	C	T	0,297352	2021-07-24	United States
ORF1ab_662_S	ORF1ab	662	SRR15384227	15451	G	A	0,816863	2021-07-24	United States
ORF1ab_1000_L	ORF1ab	1000	SRR15384227	16466	C	T	0,997691	2021-07-24	United States
ORF1ab_1257_V	ORF1ab	1257	SRR15384227	17236	A	G	0,0781089	2021-07-24	United States
ORF1ab_1918_V	ORF1ab	1918	SRR15384227	19220	C	T	0,944206	2021-07-24	United States
ORF1ab_2131_V	ORF1ab	2131	SRR15384227	19859	C	T	0,294947	2021-07-24	United States
S_19_R	S	19	SRR15384227	21618	C	G	0,814085	2021-07-24	United States
S_29_I	S	29	SRR15384227	21648	C	T	0,128748	2021-07-24	United States
S_142_D	S	142	SRR15384227	21987	G	A	0,990476	2021-07-24	United States
S_156_NA	S	156	SRR15384227	22028	G	-AGTTCA	0,990566	2021-07-24	United States
S_478_K	S	478	SRR15384227	22995	C	A	0,692308	2021-07-24	United States
S_614_G	S	614	SRR15384227	23403	A	G	1	2021-07-24	United States
S_681_R	S	681	SRR15384227	23604	C	G	0,989865	2021-07-24	United States
S_950_N	S	950	SRR15384227	24410	G	A	0,990909	2021-07-24	United States
S_1021_Y	S	1021	SRR15384227	24624	C	A	0,0832536	2021-07-24	United States
ORF3a_26_L	ORF3a	26	SRR15384227	25469	C	T	0,996049	2021-07-24	United States
M_82_T	M	82	SRR15384227	26767	T	C	0,996454	2021-07-24	United States
ORF7a_71_I	ORF7a	71	SRR15384227	27604	G	A	0,0551416	2021-07-24	United States
ORF7a_82_A	ORF7a	82	SRR15384227	27638	T	C	1	2021-07-24	United States
ORF7a_116_F	ORF7a	116	SRR15384227	27739	C	T	0,0529101	2021-07-24	United States
ORF7a_120_I	ORF7a	120	SRR15384227	27752	C	T	0,989071	2021-07-24	United States
ORF7b_40_I	ORF7b	40	SRR15384227	27874	C	T	0,597826	2021-07-24	United States
ORF8_118_NA	ORF8	118	SRR15384227	28247	A	-GATTTC	0,992905	2021-07-24	United States
N_63_G	N	63	SRR15384227	28461	A	G	0,992233	2021-07-24	United States
N_203_M	N	203	SRR15384227	28881	G	T	0,994275	2021-07-24	United States
N_215_C	N	215	SRR15384227	28916	G	T	0,953096	2021-07-24	United States
N_377_Y	N	377	SRR15384227	29402	G	T	0,994012	2021-07-24	United States
N_415_G	N	415	SRR15384227	29517	A	G	0,0548246	2021-07-24	United States
ORF1ab_1306_S	ORF1ab	1306	SRR15384229	4181	G	T	0,99755	2021-07-23	United States
ORF1ab_2046_L	ORF1ab	2046	SRR15384229	6402	C	T	0,690775	2021-07-23	United States
ORF1ab_2287_S	ORF1ab	2287	SRR15384229	7124	C	T	0,998892	2021-07-23	United States
ORF1ab_2355_S	ORF1ab	2355	SRR15384229	7328	G	T	0,0916667	2021-07-23	United States
ORF1ab_2930_L	ORF1ab	2930	SRR15384229	9053	G	T	0,991331	2021-07-23	United States
ORF1ab_3255_I	ORF1ab	3255	SRR15384229	10029	C	T	0,231332	2021-07-23	United States
ORF1ab_3646_A	ORF1ab	3646	SRR15384229	11201	A	G	0,938948	2021-07-23	United States
ORF1ab_314_L	ORF1ab	314	SRR15384229	14408	C	T	0,25787	2021-07-23	United States
ORF1ab_662_S	ORF1ab	662	SRR15384229	15451	G	A	0,769605	2021-07-23	United States
ORF1ab_1000_L	ORF1ab	1000	SRR15384229	16466	C	T	0,999117	2021-07-23	United States
ORF1ab_1257_V	ORF1ab	1257	SRR15384229	17236	A	G	0,979368	2021-07-23	United States
ORF1ab_1918_V	ORF1ab	1918	SRR15384229	19220	C	T	0,997628	2021-07-23	United States
ORF1ab_2557_R	ORF1ab	2557	SRR15384229	21137	A	G	0,630848	2021-07-23	United States
S_19_R	S	19	SRR15384229	21618	C	G	0,752206	2021-07-23	United States
S_26_S	S	26	SRR15384229	21638	C	T	0,773429	2021-07-23	United States
S_142_D	S	142	SRR15384229	21987	G	A	0,998017	2021-07-23	United States
S_156_NA	S	156	SRR15384229	22028	G	-AGTTCA	0,997063	2021-07-23	United States
S_452_R	S	452	SRR15384229	22917	T	G	1	2021-07-23	United States
S_478_K	S	478	SRR15384229	22995	C	A	0,689997	2021-07-23	United States
S_614_G	S	614	SRR15384229	23403	A	G	1	2021-07-23	United States
S_681_R	S	681	SRR15384229	23604	C	G	0,999472	2021-07-23	United States
S_950_N	S	950	SRR15384229	24410	G	A	0,999477	2021-07-23	United States
ORF3a_26_L	ORF3a	26	SRR15384229	25469	C	T	0,998905	2021-07-23	United States
M_82_T	M	82	SRR15384229	26767	T	C	0,990982	2021-07-23	United States
ORF7a_82_A	ORF7a	82	SRR15384229	27638	T	C	0,999612	2021-07-23	United States
ORF7a_120_I	ORF7a	120	SRR15384229	27752	C	T	0,999486	2021-07-23	United States
ORF7b_40_I	ORF7b	40	SRR15384229	27874	C	T	0,679091	2021-07-23	United States
ORF8_118_NA	ORF8	118	SRR15384229	28247	A	-GATTTC	0,99657	2021-07-23	United States
N_63_G	N	63	SRR15384229	28461	A	G	0,998326	2021-07-23	United States
N_203_M	N	203	SRR15384229	28881	G	T	0,998569	2021-07-23	United States
N_215_C	N	215	SRR15384229	28916	G	T	0,994345	2021-07-23	United States
N_374_N	N	374	SRR15384229	29395	G	C	0,976557	2021-07-23	United States
N_377_Y	N	377	SRR15384229	29402	G	T	0,999446	2021-07-23	United States
ORF1ab_1306_S	ORF1ab	1306	SRR15384241	4181	G	T	0,0709677	2021-07-23	United States
ORF1ab_1633_D	ORF1ab	1633	SRR15384241	5164	G	T	0,974781	2021-07-23	United States
ORF1ab_1640_L	ORF1ab	1640	SRR15384241	5184	C	T	0,942675	2021-07-23	United States
ORF1ab_3209_V	ORF1ab	3209	SRR15384241	9891	C	T	0,982234	2021-07-23	United States
ORF1ab_3718_A	ORF1ab	3718	SRR15384241	11418	T	C	0,98596	2021-07-23	United States
ORF1ab_3750_I	ORF1ab	3750	SRR15384241	11514	C	T	0,969456	2021-07-23	United States
ORF1ab_4162_T	ORF1ab	4162	SRR15384241	12749	G	A	0,971857	2021-07-23	United States
ORF1ab_314_L	ORF1ab	314	SRR15384241	14408	C	T	0,103397	2021-07-23	United States
ORF1ab_662_S	ORF1ab	662	SRR15384241	15451	G	A	0,881165	2021-07-23	United States
ORF1ab_1000_L	ORF1ab	1000	SRR15384241	16466	C	T	0,998922	2021-07-23	United States
S_19_R	S	19	SRR15384241	21618	C	G	0,993604	2021-07-23	United States
S_289_I	S	289	SRR15384241	22427	G	A	0,844444	2021-07-23	United States
S_452_R	S	452	SRR15384241	22917	T	G	0,997658	2021-07-23	United States
S_478_K	S	478	SRR15384241	22995	C	A	0,916129	2021-07-23	United States
S_614_G	S	614	SRR15384241	23403	A	G	1	2021-07-23	United States
S_681_R	S	681	SRR15384241	23604	C	G	0,998324	2021-07-23	United States
S_950_N	S	950	SRR15384241	24410	G	A	0,999382	2021-07-23	United States
ORF3a_26_L	ORF3a	26	SRR15384241	25469	C	T	0,99507	2021-07-23	United States
ORF3a_224_C	ORF3a	224	SRR15384241	26062	G	T	0,0602202	2021-07-23	United States
M_82_T	M	82	SRR15384241	26767	T	C	0,979893	2021-07-23	United States
ORF7a_82_A	ORF7a	82	SRR15384241	27638	T	C	0,996951	2021-07-23	United States
ORF7a_120_I	ORF7a	120	SRR15384241	27752	C	T	0,996212	2021-07-23	United States
ORF8_118_NA	ORF8	118	SRR15384241	28247	A	-GATTTC	0,993715	2021-07-23	United States
N_18_V	N	18	SRR15384241	28326	G	T	0,889949	2021-07-23	United States
N_63_G	N	63	SRR15384241	28461	A	G	0,995905	2021-07-23	United States
N_203_M	N	203	SRR15384241	28881	G	T	0,996395	2021-07-23	United States
N_215_C	N	215	SRR15384241	28916	G	T	0,053553	2021-07-23	United States
N_377_Y	N	377	SRR15384241	29402	G	T	0,99021	2021-07-23	United States
ORF1ab_1306_S	ORF1ab	1306	SRR15384242	4181	G	T	0,996136	2021-07-23	United States
ORF1ab_2046_L	ORF1ab	2046	SRR15384242	6402	C	T	0,820299	2021-07-23	United States
ORF1ab_2079_S	ORF1ab	2079	SRR15384242	6500	C	T	0,993414	2021-07-23	United States
ORF1ab_2287_S	ORF1ab	2287	SRR15384242	7124	C	T	0,999469	2021-07-23	United States
ORF1ab_2355_S	ORF1ab	2355	SRR15384242	7328	G	T	0,0862069	2021-07-23	United States
ORF1ab_2619_A	ORF1ab	2619	SRR15384242	8121	A	C	0,992657	2021-07-23	United States
ORF1ab_2930_L	ORF1ab	2930	SRR15384242	9053	G	T	0,990881	2021-07-23	United States
ORF1ab_3255_I	ORF1ab	3255	SRR15384242	10029	C	T	0,173025	2021-07-23	United States
ORF1ab_3646_A	ORF1ab	3646	SRR15384242	11201	A	G	0,945712	2021-07-23	United States
ORF1ab_3667_F	ORF1ab	3667	SRR15384242	11266	G	T	0,967914	2021-07-23	United States
ORF1ab_314_L	ORF1ab	314	SRR15384242	14408	C	T	0,477438	2021-07-23	United States
ORF1ab_662_S	ORF1ab	662	SRR15384242	15451	G	A	0,863019	2021-07-23	United States
ORF1ab_1000_L	ORF1ab	1000	SRR15384242	16466	C	T	0,999788	2021-07-23	United States
ORF1ab_1596_I	ORF1ab	1596	SRR15384242	18255	G	T	0,973744	2021-07-23	United States
ORF1ab_1918_V	ORF1ab	1918	SRR15384242	19220	C	T	0,998157	2021-07-23	United States
ORF1ab_2579_N	ORF1ab	2579	SRR15384242	21204	G	T	0,996805	2021-07-23	United States
S_19_R	S	19	SRR15384242	21618	C	G	0,85878	2021-07-23	United States
S_142_D	S	142	SRR15384242	21987	G	A	1	2021-07-23	United States
S_156_NA	S	156	SRR15384242	22028	G	-AGTTCA	0,998239	2021-07-23	United States
S_452_R	S	452	SRR15384242	22917	T	G	0,996764	2021-07-23	United States
S_478_K	S	478	SRR15384242	22995	C	A	0,587687	2021-07-23	United States
S_614_G	S	614	SRR15384242	23403	A	G	1	2021-07-23	United States
S_655_Y	S	655	SRR15384242	23525	C	T	0,989356	2021-07-23	United States
S_681_R	S	681	SRR15384242	23604	C	G	1	2021-07-23	United States
S_950_N	S	950	SRR15384242	24410	G	A	1	2021-07-23	United States
ORF3a_26_L	ORF3a	26	SRR15384242	25469	C	T	0,999556	2021-07-23	United States
M_82_T	M	82	SRR15384242	26767	T	C	0,992573	2021-07-23	United States
ORF7a_14_I	ORF7a	14	SRR15384242	27434	C	T	0,993901	2021-07-23	United States
ORF7a_82_A	ORF7a	82	SRR15384242	27638	T	C	1	2021-07-23	United States
ORF7b_40_I	ORF7b	40	SRR15384242	27874	C	T	0,485944	2021-07-23	United States
ORF8_118_NA	ORF8	118	SRR15384242	28247	A	-GATTTC	0,996482	2021-07-23	United States
N_63_G	N	63	SRR15384242	28461	A	G	1	2021-07-23	United States
N_203_M	N	203	SRR15384242	28881	G	T	1	2021-07-23	United States
N_215_C	N	215	SRR15384242	28916	G	T	0,998713	2021-07-23	United States
N_377_Y	N	377	SRR15384242	29402	G	T	1	2021-07-23	United States
ORF1ab_62_S	ORF1ab	62	SRR15384243	449	C	T	0,938474	2021-07-23	United States
ORF1ab_300_V	ORF1ab	300	SRR15384243	1163	A	G	0,966586	2021-07-23	United States
ORF1ab_769_S	ORF1ab	769	SRR15384243	2570	C	T	0,979786	2021-07-23	United States
ORF1ab_1306_S	ORF1ab	1306	SRR15384243	4181	G	T	0,962672	2021-07-23	United States
ORF1ab_2046_L	ORF1ab	2046	SRR15384243	6402	C	T	0,486872	2021-07-23	United States
ORF1ab_2287_S	ORF1ab	2287	SRR15384243	7124	C	T	0,985459	2021-07-23	United States
ORF1ab_2355_S	ORF1ab	2355	SRR15384243	7328	G	T	0,172414	2021-07-23	United States
ORF1ab_2554_V	ORF1ab	2554	SRR15384243	7926	C	T	0,976577	2021-07-23	United States
ORF1ab_2930_L	ORF1ab	2930	SRR15384243	9053	G	T	0,927505	2021-07-23	United States
ORF1ab_3255_I	ORF1ab	3255	SRR15384243	10029	C	T	0,203623	2021-07-23	United States
ORF1ab_3646_A	ORF1ab	3646	SRR15384243	11201	A	G	0,938734	2021-07-23	United States
ORF1ab_3674_NA	ORF1ab	3674	SRR15384243	11287	G	-TCTGGTTTT	0,0627306	2021-07-23	United States
ORF1ab_183_V	ORF1ab	183	SRR15384243	14014	T	G	0,92598	2021-07-23	United States
ORF1ab_314_L	ORF1ab	314	SRR15384243	14408	C	T	0,231809	2021-07-23	United States
ORF1ab_662_S	ORF1ab	662	SRR15384243	15451	G	A	0,693485	2021-07-23	United States
ORF1ab_1000_L	ORF1ab	1000	SRR15384243	16466	C	T	0,991437	2021-07-23	United States
ORF1ab_1918_V	ORF1ab	1918	SRR15384243	19220	C	T	0,983589	2021-07-23	United States
S_19_R	S	19	SRR15384243	21618	C	G	0,852202	2021-07-23	United States
S_142_D	S	142	SRR15384243	21987	G	A	0,997151	2021-07-23	United States
S_156_NA	S	156	SRR15384243	22028	G	-AGTTCA	0,991781	2021-07-23	United States
S_452_R	S	452	SRR15384243	22917	T	G	0,996276	2021-07-23	United States
S_478_K	S	478	SRR15384243	22995	C	A	0,799401	2021-07-23	United States
S_614_G	S	614	SRR15384243	23403	A	G	1	2021-07-23	United States
S_681_R	S	681	SRR15384243	23604	C	G	0,994206	2021-07-23	United States
S_950_N	S	950	SRR15384243	24410	G	A	0,991143	2021-07-23	United States
ORF3a_26_L	ORF3a	26	SRR15384243	25469	C	T	0,987129	2021-07-23	United States
M_82_T	M	82	SRR15384243	26767	T	C	0,959064	2021-07-23	United States
ORF7a_61_NA	ORF7a	61	SRR15384243	27575	C	-TCAATTTGCTTTTGCTTGTCCTGACGGCGTAAAACACGTCTATCAGT	0,691383	2021-07-23	United States
ORF7a_71_I	ORF7a	71	SRR15384243	27604	G	A	0,0692308	2021-07-23	United States
ORF7a_82_A	ORF7a	82	SRR15384243	27638	T	C	0,976834	2021-07-23	United States
ORF7a_120_I	ORF7a	120	SRR15384243	27752	C	T	0,991406	2021-07-23	United States
ORF7b_40_I	ORF7b	40	SRR15384243	27874	C	T	0,778075	2021-07-23	United States
ORF8_118_NA	ORF8	118	SRR15384243	28247	A	-GATTTC	0,9876	2021-07-23	United States
N_63_G	N	63	SRR15384243	28461	A	G	0,984933	2021-07-23	United States
N_203_M	N	203	SRR15384243	28881	G	T	0,98577	2021-07-23	United States
N_215_C	N	215	SRR15384243	28916	G	T	0,974177	2021-07-23	United States
N_377_Y	N	377	SRR15384243	29402	G	T	0,994286	2021-07-23	United States
ORF1ab_346_I	ORF1ab	346	SRR15384262	1302	C	T	0,995362	2021-07-22	United States
ORF1ab_441_NA	ORF1ab	441	SRR15384262	1588	A	-GGTTCCGAAGGTCTT	0,260956	2021-07-22	United States
ORF1ab_1306_S	ORF1ab	1306	SRR15384262	4181	G	T	0,998208	2021-07-22	United States
ORF1ab_2046_L	ORF1ab	2046	SRR15384262	6402	C	T	0,720221	2021-07-22	United States
ORF1ab_2287_S	ORF1ab	2287	SRR15384262	7124	C	T	0,9985	2021-07-22	United States
ORF1ab_2930_L	ORF1ab	2930	SRR15384262	9053	G	T	0,997182	2021-07-22	United States
ORF1ab_3255_I	ORF1ab	3255	SRR15384262	10029	C	T	0,158903	2021-07-22	United States
ORF1ab_3646_A	ORF1ab	3646	SRR15384262	11201	A	G	0,978145	2021-07-22	United States
ORF1ab_3800_F	ORF1ab	3800	SRR15384262	11663	C	T	0,996067	2021-07-22	United States
ORF1ab_314_L	ORF1ab	314	SRR15384262	14408	C	T	0,290541	2021-07-22	United States
ORF1ab_662_S	ORF1ab	662	SRR15384262	15451	G	A	0,670252	2021-07-22	United States
ORF1ab_1000_L	ORF1ab	1000	SRR15384262	16466	C	T	0,999507	2021-07-22	United States
ORF1ab_1257_V	ORF1ab	1257	SRR15384262	17236	A	G	0,997344	2021-07-22	United States
ORF1ab_1918_V	ORF1ab	1918	SRR15384262	19220	C	T	0,998818	2021-07-22	United States
S_19_R	S	19	SRR15384262	21618	C	G	0,633839	2021-07-22	United States
S_142_D	S	142	SRR15384262	21987	G	A	0,999742	2021-07-22	United States
S_156_NA	S	156	SRR15384262	22028	G	-AGTTCA	0,997236	2021-07-22	United States
S_452_R	S	452	SRR15384262	22917	T	G	0,999338	2021-07-22	United States
S_478_K	S	478	SRR15384262	22995	C	A	0,544238	2021-07-22	United States
S_614_G	S	614	SRR15384262	23403	A	G	0,999487	2021-07-22	United States
S_681_R	S	681	SRR15384262	23604	C	G	0,999475	2021-07-22	United States
S_950_N	S	950	SRR15384262	24410	G	A	0,99953	2021-07-22	United States
ORF3a_26_L	ORF3a	26	SRR15384262	25469	C	T	0,999707	2021-07-22	United States
M_82_T	M	82	SRR15384262	26767	T	C	0,995519	2021-07-22	United States
ORF7a_82_A	ORF7a	82	SRR15384262	27638	T	C	0,999363	2021-07-22	United States
ORF7a_120_I	ORF7a	120	SRR15384262	27752	C	T	0,999686	2021-07-22	United States
ORF7b_40_I	ORF7b	40	SRR15384262	27874	C	T	0,817057	2021-07-22	United States
ORF8_118_NA	ORF8	118	SRR15384262	28247	A	-GATTTC	0,997487	2021-07-22	United States
N_63_G	N	63	SRR15384262	28461	A	G	0,999371	2021-07-22	United States
N_203_M	N	203	SRR15384262	28881	G	T	0,999579	2021-07-22	United States
N_215_C	N	215	SRR15384262	28916	G	T	0,998104	2021-07-22	United States
N_377_Y	N	377	SRR15384262	29402	G	T	0,999553	2021-07-22	United States
ORF1ab_1241_I	ORF1ab	1241	SRR15384266	3987	C	T	0,459448	2021-07-22	United States
ORF1ab_1306_S	ORF1ab	1306	SRR15384266	4181	G	T	0,997869	2021-07-22	United States
ORF1ab_2046_L	ORF1ab	2046	SRR15384266	6402	C	T	0,729503	2021-07-22	United States
ORF1ab_2287_S	ORF1ab	2287	SRR15384266	7124	C	T	0,997766	2021-07-22	United States
ORF1ab_2355_S	ORF1ab	2355	SRR15384266	7328	G	T	0,0540984	2021-07-22	United States
ORF1ab_2930_L	ORF1ab	2930	SRR15384266	9053	G	T	0,995961	2021-07-22	United States
ORF1ab_3255_I	ORF1ab	3255	SRR15384266	10029	C	T	0,150905	2021-07-22	United States
ORF1ab_3646_A	ORF1ab	3646	SRR15384266	11201	A	G	0,976312	2021-07-22	United States
ORF1ab_314_L	ORF1ab	314	SRR15384266	14408	C	T	0,28526	2021-07-22	United States
ORF1ab_662_S	ORF1ab	662	SRR15384266	15451	G	A	0,673749	2021-07-22	United States
ORF1ab_1000_L	ORF1ab	1000	SRR15384266	16466	C	T	0,999793	2021-07-22	United States
ORF1ab_1257_V	ORF1ab	1257	SRR15384266	17236	A	G	0,995841	2021-07-22	United States
ORF1ab_1918_V	ORF1ab	1918	SRR15384266	19220	C	T	0,998708	2021-07-22	United States
S_19_R	S	19	SRR15384266	21618	C	G	0,666151	2021-07-22	United States
S_142_D	S	142	SRR15384266	21987	G	A	1	2021-07-22	United States
S_156_NA	S	156	SRR15384266	22028	G	-AGTTCA	0,995148	2021-07-22	United States
S_452_R	S	452	SRR15384266	22917	T	G	1	2021-07-22	United States
S_478_K	S	478	SRR15384266	22995	C	A	0,517699	2021-07-22	United States
S_614_G	S	614	SRR15384266	23403	A	G	0,99935	2021-07-22	United States
S_681_R	S	681	SRR15384266	23604	C	G	0,999076	2021-07-22	United States
S_950_N	S	950	SRR15384266	24410	G	A	0,999529	2021-07-22	United States
ORF3a_26_L	ORF3a	26	SRR15384266	25469	C	T	0,999274	2021-07-22	United States
ORF3a_131_L	ORF3a	131	SRR15384266	25784	G	T	0,997162	2021-07-22	United States
M_82_T	M	82	SRR15384266	26767	T	C	0,994256	2021-07-22	United States
ORF7a_82_A	ORF7a	82	SRR15384266	27638	T	C	1	2021-07-22	United States
ORF7a_120_I	ORF7a	120	SRR15384266	27752	C	T	1	2021-07-22	United States
ORF7b_40_I	ORF7b	40	SRR15384266	27874	C	T	0,798803	2021-07-22	United States
ORF8_118_NA	ORF8	118	SRR15384266	28247	A	-GATTTC	0,997917	2021-07-22	United States
N_63_G	N	63	SRR15384266	28461	A	G	0,999534	2021-07-22	United States
N_203_M	N	203	SRR15384266	28881	G	T	0,998874	2021-07-22	United States
N_215_C	N	215	SRR15384266	28916	G	T	0,998512	2021-07-22	United States
N_377_Y	N	377	SRR15384266	29402	G	T	0,999586	2021-07-22	United States
ORF1ab_309_L	ORF1ab	309	SRR15384268	1191	C	T	0,633359	2021-07-23	United States
ORF1ab_538_A	ORF1ab	538	SRR15384268	1877	T	G	0,991259	2021-07-23	United States
ORF1ab_1640_L	ORF1ab	1640	SRR15384268	5184	C	T	0,906137	2021-07-23	United States
ORF1ab_1696_H	ORF1ab	1696	SRR15384268	5353	A	C	0,0501931	2021-07-23	United States
ORF1ab_2355_S	ORF1ab	2355	SRR15384268	7328	G	T	0,064695	2021-07-23	United States
ORF1ab_3209_V	ORF1ab	3209	SRR15384268	9891	C	T	0,994707	2021-07-23	United States
ORF1ab_3718_A	ORF1ab	3718	SRR15384268	11418	T	C	0,993068	2021-07-23	United States
ORF1ab_314_L	ORF1ab	314	SRR15384268	14408	C	T	0,275338	2021-07-23	United States
ORF1ab_662_S	ORF1ab	662	SRR15384268	15451	G	A	0,679774	2021-07-23	United States
ORF1ab_1000_L	ORF1ab	1000	SRR15384268	16466	C	T	0,998976	2021-07-23	United States
ORF1ab_1441_H	ORF1ab	1441	SRR15384268	17790	G	T	0,964761	2021-07-23	United States
ORF1ab_1570_L	ORF1ab	1570	SRR15384268	18176	C	T	0,991834	2021-07-23	United States
ORF1ab_1643_V	ORF1ab	1643	SRR15384268	18395	C	T	0,751886	2021-07-23	United States
ORF1ab_1898_F	ORF1ab	1898	SRR15384268	19160	C	T	0,98525	2021-07-23	United States
ORF1ab_2417_I	ORF1ab	2417	SRR15384268	20718	G	T	0,989384	2021-07-23	United States
S_19_R	S	19	SRR15384268	21618	C	G	0,721258	2021-07-23	United States
S_142_D	S	142	SRR15384268	21987	G	A	0,998256	2021-07-23	United States
S_156_NA	S	156	SRR15384268	22028	G	-AGTTCA	0,997378	2021-07-23	United States
S_452_R	S	452	SRR15384268	22917	T	G	0,998521	2021-07-23	United States
S_478_K	S	478	SRR15384268	22995	C	A	0,524027	2021-07-23	United States
S_614_G	S	614	SRR15384268	23403	A	G	1	2021-07-23	United States
S_681_R	S	681	SRR15384268	23604	C	G	0,999542	2021-07-23	United States
S_950_N	S	950	SRR15384268	24410	G	A	1	2021-07-23	United States
ORF3a_26_L	ORF3a	26	SRR15384268	25469	C	T	0,999421	2021-07-23	United States
M_82_T	M	82	SRR15384268	26767	T	C	0,993018	2021-07-23	United States
ORF7a_82_A	ORF7a	82	SRR15384268	27638	T	C	1	2021-07-23	United States
ORF7a_116_F	ORF7a	116	SRR15384268	27739	C	T	0,997797	2021-07-23	United States
ORF7a_120_I	ORF7a	120	SRR15384268	27752	C	T	0,999753	2021-07-23	United States
ORF8_118_NA	ORF8	118	SRR15384268	28247	A	-GATTTC	0,996448	2021-07-23	United States
N_63_G	N	63	SRR15384268	28461	A	G	0,99935	2021-07-23	United States
N_203_M	N	203	SRR15384268	28881	G	T	0,999484	2021-07-23	United States
N_377_Y	N	377	SRR15384268	29402	G	T	0,999302	2021-07-23	United States
N_415_G	N	415	SRR15384268	29517	A	G	0,14266	2021-07-23	United States
ORF1ab_1306_S	ORF1ab	1306	SRR15384561	4181	G	T	0,999267	2021-07-27	United States
ORF1ab_2046_L	ORF1ab	2046	SRR15384561	6402	C	T	0,999489	2021-07-27	United States
ORF1ab_2287_S	ORF1ab	2287	SRR15384561	7124	C	T	0,999367	2021-07-27	United States
ORF1ab_2346_V	ORF1ab	2346	SRR15384561	7301	A	G	0,999168	2021-07-27	United States
ORF1ab_2930_L	ORF1ab	2930	SRR15384561	9053	G	T	0,999812	2021-07-27	United States
ORF1ab_3255_I	ORF1ab	3255	SRR15384561	10029	C	T	1	2021-07-27	United States
ORF1ab_3646_A	ORF1ab	3646	SRR15384561	11201	A	G	0,999034	2021-07-27	United States
ORF1ab_314_L	ORF1ab	314	SRR15384561	14408	C	T	0,999592	2021-07-27	United States
ORF1ab_662_S	ORF1ab	662	SRR15384561	15451	G	A	0,999643	2021-07-27	United States
ORF1ab_1000_L	ORF1ab	1000	SRR15384561	16466	C	T	0,999167	2021-07-27	United States
ORF1ab_1257_V	ORF1ab	1257	SRR15384561	17236	A	G	0,999749	2021-07-27	United States
ORF1ab_1918_V	ORF1ab	1918	SRR15384561	19220	C	T	0,997151	2021-07-27	United States
S_19_R	S	19	SRR15384561	21618	C	G	1	2021-07-27	United States
S_452_R	S	452	SRR15384561	22917	T	G	0,998066	2021-07-27	United States
S_478_K	S	478	SRR15384561	22995	C	A	1	2021-07-27	United States
S_614_G	S	614	SRR15384561	23403	A	G	0,99947	2021-07-27	United States
S_681_R	S	681	SRR15384561	23604	C	G	0,999688	2021-07-27	United States
S_950_N	S	950	SRR15384561	24410	G	A	0,969064	2021-07-27	United States
ORF3a_26_L	ORF3a	26	SRR15384561	25469	C	T	0,999003	2021-07-27	United States
ORF3a_104_S	ORF3a	104	SRR15384561	25702	C	T	0,999702	2021-07-27	United States
M_82_T	M	82	SRR15384561	26767	T	C	0,999594	2021-07-27	United States
ORF7a_82_A	ORF7a	82	SRR15384561	27638	T	C	1	2021-07-27	United States
ORF7a_120_I	ORF7a	120	SRR15384561	27752	C	T	0,998863	2021-07-27	United States
ORF7b_40_I	ORF7b	40	SRR15384561	27874	C	T	0,999462	2021-07-27	United States
ORF8_118_NA	ORF8	118	SRR15384561	28247	A	-GATTTC	0,880601	2021-07-27	United States
ORF8_120_L	ORF8	120	SRR15384561	28253	C	A	0,969799	2021-07-27	United States
N_63_G	N	63	SRR15384561	28461	A	G	0,987945	2021-07-27	United States
N_203_M	N	203	SRR15384561	28881	G	T	1	2021-07-27	United States
N_208_S	N	208	SRR15384561	28895	G	T	1	2021-07-27	United States
N_215_C	N	215	SRR15384561	28916	G	T	1	2021-07-27	United States
N_377_Y	N	377	SRR15384561	29402	G	T	0,999317	2021-07-27	United States
ORF1ab_767_K	ORF1ab	767	SRR15384565	2564	G	A	1	2021-07-28	United States
ORF1ab_1228_G	ORF1ab	1228	SRR15384565	3948	A	G	0,998239	2021-07-28	United States
ORF1ab_1306_S	ORF1ab	1306	SRR15384565	4181	G	T	0,999215	2021-07-28	United States
ORF1ab_2046_L	ORF1ab	2046	SRR15384565	6402	C	T	0,999697	2021-07-28	United States
ORF1ab_2287_S	ORF1ab	2287	SRR15384565	7124	C	T	0,999508	2021-07-28	United States
ORF1ab_2416_D	ORF1ab	2416	SRR15384565	7511	A	G	0,0674613	2021-07-28	United States
ORF1ab_2930_L	ORF1ab	2930	SRR15384565	9053	G	T	0,999781	2021-07-28	United States
ORF1ab_3255_I	ORF1ab	3255	SRR15384565	10029	C	T	0,998217	2021-07-28	United States
ORF1ab_3646_A	ORF1ab	3646	SRR15384565	11201	A	G	0,998753	2021-07-28	United States
ORF1ab_3766_F	ORF1ab	3766	SRR15384565	11562	G	T	0,999013	2021-07-28	United States
ORF1ab_314_L	ORF1ab	314	SRR15384565	14408	C	T	0,999221	2021-07-28	United States
ORF1ab_662_S	ORF1ab	662	SRR15384565	15451	G	A	0,999257	2021-07-28	United States
ORF1ab_1000_L	ORF1ab	1000	SRR15384565	16466	C	T	0,999404	2021-07-28	United States
ORF1ab_1918_V	ORF1ab	1918	SRR15384565	19220	C	T	0,998688	2021-07-28	United States
S_19_R	S	19	SRR15384565	21618	C	G	1	2021-07-28	United States
S_24_NA	S	24	SRR15384565	21634	A	+C	0,0505443	2021-07-28	United States
S_156_NA	S	156	SRR15384565	22028	G	-AGTTCA	0,968889	2021-07-28	United States
S_452_R	S	452	SRR15384565	22917	T	G	0,999396	2021-07-28	United States
S_478_K	S	478	SRR15384565	22995	C	A	0,999891	2021-07-28	United States
S_614_G	S	614	SRR15384565	23403	A	G	0,999633	2021-07-28	United States
S_681_R	S	681	SRR15384565	23604	C	G	0,999659	2021-07-28	United States
S_950_N	S	950	SRR15384565	24410	G	A	0,915078	2021-07-28	United States
ORF3a_26_L	ORF3a	26	SRR15384565	25469	C	T	0,999354	2021-07-28	United States
ORF3a_239_Q	ORF3a	239	SRR15384565	26107	G	C	1	2021-07-28	United States
M_82_T	M	82	SRR15384565	26767	T	C	0,999385	2021-07-28	United States
ORF7a_82_A	ORF7a	82	SRR15384565	27638	T	C	1	2021-07-28	United States
ORF7a_120_I	ORF7a	120	SRR15384565	27752	C	T	1	2021-07-28	United States
ORF7b_40_I	ORF7b	40	SRR15384565	27874	C	T	1	2021-07-28	United States
ORF8_118_NA	ORF8	118	SRR15384565	28247	A	-GATTTC	0,879475	2021-07-28	United States
ORF8_120_L	ORF8	120	SRR15384565	28253	C	A	0,973553	2021-07-28	United States
N_63_G	N	63	SRR15384565	28461	A	G	0,99155	2021-07-28	United States
N_377_Y	N	377	SRR15384565	29402	G	T	1	2021-07-28	United States
ORF1ab_403_I	ORF1ab	403	SRR15384572	1473	C	T	0,999418	2021-07-28	United States
ORF1ab_445_C	ORF1ab	445	SRR15384572	1598	G	T	0,99964	2021-07-28	United States
ORF1ab_1306_S	ORF1ab	1306	SRR15384572	4181	G	T	0,998535	2021-07-28	United States
ORF1ab_2046_L	ORF1ab	2046	SRR15384572	6402	C	T	0,999131	2021-07-28	United States
ORF1ab_2287_S	ORF1ab	2287	SRR15384572	7124	C	T	1	2021-07-28	United States
ORF1ab_2582_N	ORF1ab	2582	SRR15384572	8009	G	A	0,992184	2021-07-28	United States
ORF1ab_2930_L	ORF1ab	2930	SRR15384572	9053	G	T	0,999768	2021-07-28	United States
ORF1ab_3255_I	ORF1ab	3255	SRR15384572	10029	C	T	0,998667	2021-07-28	United States
ORF1ab_3646_A	ORF1ab	3646	SRR15384572	11201	A	G	0,998725	2021-07-28	United States
ORF1ab_314_L	ORF1ab	314	SRR15384572	14408	C	T	0,998737	2021-07-28	United States
ORF1ab_662_S	ORF1ab	662	SRR15384572	15451	G	A	0,999336	2021-07-28	United States
ORF1ab_1000_L	ORF1ab	1000	SRR15384572	16466	C	T	0,999293	2021-07-28	United States
ORF1ab_1219_S	ORF1ab	1219	SRR15384572	17122	G	T	0,999051	2021-07-28	United States
ORF1ab_1918_V	ORF1ab	1918	SRR15384572	19220	C	T	0,997474	2021-07-28	United States
S_19_R	S	19	SRR15384572	21618	C	G	1	2021-07-28	United States
S_452_R	S	452	SRR15384572	22917	T	G	0,999628	2021-07-28	United States
S_478_K	S	478	SRR15384572	22995	C	A	0,999595	2021-07-28	United States
S_614_G	S	614	SRR15384572	23403	A	G	0,999617	2021-07-28	United States
S_681_R	S	681	SRR15384572	23604	C	G	0,999448	2021-07-28	United States
S_950_N	S	950	SRR15384572	24410	G	A	0,964774	2021-07-28	United States
ORF3a_26_L	ORF3a	26	SRR15384572	25469	C	T	0,999131	2021-07-28	United States
M_82_T	M	82	SRR15384572	26767	T	C	0,998672	2021-07-28	United States
ORF7a_82_A	ORF7a	82	SRR15384572	27638	T	C	0,999479	2021-07-28	United States
ORF7a_120_I	ORF7a	120	SRR15384572	27752	C	T	0,999486	2021-07-28	United States
ORF7b_40_I	ORF7b	40	SRR15384572	27874	C	T	1	2021-07-28	United States
ORF8_118_NA	ORF8	118	SRR15384572	28247	A	-GATTTC	0,886556	2021-07-28	United States
ORF8_120_L	ORF8	120	SRR15384572	28253	C	A	0,975501	2021-07-28	United States
N_63_G	N	63	SRR15384572	28461	A	G	0,9873	2021-07-28	United States
N_203_M	N	203	SRR15384572	28881	G	T	1	2021-07-28	United States
N_215_C	N	215	SRR15384572	28916	G	T	1	2021-07-28	United States
N_377_Y	N	377	SRR15384572	29402	G	T	0,998845	2021-07-28	United States
ORF10_31_Y	ORF10	31	SRR15384572	29648	G	T	0,99903	2021-07-28	United States
ORF1ab_236_NA	ORF1ab	236	SRR15384576	972	A	-TG	0,164362	2021-07-27	United States
ORF1ab_1153_NA	ORF1ab	1153	SRR15384576	3722	A	+T	0,160633	2021-07-27	United States
ORF1ab_1306_S	ORF1ab	1306	SRR15384576	4181	G	T	0,998491	2021-07-27	United States
ORF1ab_2046_L	ORF1ab	2046	SRR15384576	6402	C	T	0,999579	2021-07-27	United States
ORF1ab_2287_S	ORF1ab	2287	SRR15384576	7124	C	T	0,999232	2021-07-27	United States
ORF1ab_2930_L	ORF1ab	2930	SRR15384576	9053	G	T	1	2021-07-27	United States
ORF1ab_3255_I	ORF1ab	3255	SRR15384576	10029	C	T	1	2021-07-27	United States
ORF1ab_3646_A	ORF1ab	3646	SRR15384576	11201	A	G	0,999469	2021-07-27	United States
ORF1ab_3821_NA	ORF1ab	3821	SRR15384576	11727	G	-AT	0,176015	2021-07-27	United States
ORF1ab_4171_NA	ORF1ab	4171	SRR15384576	12776	T	-ACTA	0,109411	2021-07-27	United States
ORF1ab_4357_V	ORF1ab	4357	SRR15384576	13335	C	T	0,0903788	2021-07-27	United States
ORF1ab_314_L	ORF1ab	314	SRR15384576	14408	C	T	0,999468	2021-07-27	United States
ORF1ab_662_S	ORF1ab	662	SRR15384576	15451	G	A	0,999333	2021-07-27	United States
ORF1ab_805_F	ORF1ab	805	SRR15384576	15881	C	T	0,0849305	2021-07-27	United States
ORF1ab_1000_L	ORF1ab	1000	SRR15384576	16466	C	T	0,999805	2021-07-27	United States
ORF1ab_1427_L	ORF1ab	1427	SRR15384576	17747	C	T	0,066809	2021-07-27	United States
ORF1ab_1918_V	ORF1ab	1918	SRR15384576	19220	C	T	0,998223	2021-07-27	United States
ORF1ab_2111_*	ORF1ab	2111	SRR15384576	19798	A	T	0,2207	2021-07-27	United States
ORF1ab_2663_NA	ORF1ab	2663	SRR15384576	21456	A	+G	0,0549451	2021-07-27	United States
S_452_R	S	452	SRR15384576	22917	T	G	0,999392	2021-07-27	United States
S_478_K	S	478	SRR15384576	22995	C	A	0,999362	2021-07-27	United States
S_614_G	S	614	SRR15384576	23403	A	G	0,999774	2021-07-27	United States
S_681_R	S	681	SRR15384576	23604	C	G	0,999855	2021-07-27	United States
S_783_V	S	783	SRR15384576	23910	C	T	0,0814229	2021-07-27	United States
S_950_N	S	950	SRR15384576	24410	G	A	0,987261	2021-07-27	United States
S_1065_A	S	1065	SRR15384576	24756	T	C	0,098876	2021-07-27	United States
S_1121_L	S	1121	SRR15384576	24923	T	C	0,0964765	2021-07-27	United States
ORF3a_26_L	ORF3a	26	SRR15384576	25469	C	T	0,999787	2021-07-27	United States
ORF3a_239_Q	ORF3a	239	SRR15384576	26107	G	C	1	2021-07-27	United States
M_76_T	M	76	SRR15384576	26749	T	C	0,0697948	2021-07-27	United States
M_82_T	M	82	SRR15384576	26767	T	C	0,999893	2021-07-27	United States
ORF7a_82_A	ORF7a	82	SRR15384576	27638	T	C	1	2021-07-27	United States
ORF7a_120_I	ORF7a	120	SRR15384576	27752	C	T	1	2021-07-27	United States
ORF7b_40_I	ORF7b	40	SRR15384576	27874	C	T	1	2021-07-27	United States
ORF8_118_NA	ORF8	118	SRR15384576	28247	A	-GATTTC	0,875912	2021-07-27	United States
ORF8_120_L	ORF8	120	SRR15384576	28253	C	A	0,990698	2021-07-27	United States
N_63_G	N	63	SRR15384576	28461	A	G	0,981405	2021-07-27	United States
N_377_Y	N	377	SRR15384576	29402	G	T	1	2021-07-27	United States
ORF1ab_1306_S	ORF1ab	1306	SRR15384582	4181	G	T	0,997809	2021-07-28	United States
ORF1ab_2046_L	ORF1ab	2046	SRR15384582	6402	C	T	0,999598	2021-07-28	United States
ORF1ab_2287_S	ORF1ab	2287	SRR15384582	7124	C	T	0,998679	2021-07-28	United States
ORF1ab_2930_L	ORF1ab	2930	SRR15384582	9053	G	T	0,998781	2021-07-28	United States
ORF1ab_3255_I	ORF1ab	3255	SRR15384582	10029	C	T	0,999398	2021-07-28	United States
ORF1ab_3646_A	ORF1ab	3646	SRR15384582	11201	A	G	0,998998	2021-07-28	United States
ORF1ab_314_L	ORF1ab	314	SRR15384582	14408	C	T	0,998789	2021-07-28	United States
ORF1ab_662_S	ORF1ab	662	SRR15384582	15451	G	A	0,999596	2021-07-28	United States
ORF1ab_1000_L	ORF1ab	1000	SRR15384582	16466	C	T	0,99896	2021-07-28	United States
ORF1ab_1918_V	ORF1ab	1918	SRR15384582	19220	C	T	0,996721	2021-07-28	United States
S_19_R	S	19	SRR15384582	21618	C	G	0,999027	2021-07-28	United States
S_452_R	S	452	SRR15384582	22917	T	G	0,999596	2021-07-28	United States
S_478_K	S	478	SRR15384582	22995	C	A	0,999767	2021-07-28	United States
S_522_V	S	522	SRR15384582	23127	C	T	0,997695	2021-07-28	United States
S_681_R	S	681	SRR15384582	23604	C	G	0,999544	2021-07-28	United States
S_950_N	S	950	SRR15384582	24410	G	A	0,963162	2021-07-28	United States
ORF3a_26_L	ORF3a	26	SRR15384582	25469	C	T	0,999879	2021-07-28	United States
ORF3a_239_Q	ORF3a	239	SRR15384582	26107	G	C	0,999342	2021-07-28	United States
M_82_T	M	82	SRR15384582	26767	T	C	0,999761	2021-07-28	United States
ORF6_21_A	ORF6	21	SRR15384582	27262	A	G	0,999348	2021-07-28	United States
ORF7a_82_A	ORF7a	82	SRR15384582	27638	T	C	0,999237	2021-07-28	United States
ORF7a_120_I	ORF7a	120	SRR15384582	27752	C	T	0,999066	2021-07-28	United States
ORF7b_40_I	ORF7b	40	SRR15384582	27874	C	T	0,998532	2021-07-28	United States
ORF8_118_NA	ORF8	118	SRR15384582	28247	A	-GATTTC	0,882022	2021-07-28	United States
ORF8_120_L	ORF8	120	SRR15384582	28253	C	A	0,974576	2021-07-28	United States
N_63_G	N	63	SRR15384582	28461	A	G	0,981544	2021-07-28	United States
N_203_M	N	203	SRR15384582	28881	G	T	1	2021-07-28	United States
N_205_I	N	205	SRR15384582	28887	C	T	0,99854	2021-07-28	United States
N_215_C	N	215	SRR15384582	28916	G	T	0,995588	2021-07-28	United States
N_377_Y	N	377	SRR15384582	29402	G	T	0,998856	2021-07-28	United States
ORF1ab_1306_S	ORF1ab	1306	SRR15384585	4181	G	T	0,999285	2021-07-27	United States
ORF1ab_2046_L	ORF1ab	2046	SRR15384585	6402	C	T	0,999319	2021-07-27	United States
ORF1ab_2123_V	ORF1ab	2123	SRR15384585	6633	C	T	0,143122	2021-07-27	United States
ORF1ab_2287_S	ORF1ab	2287	SRR15384585	7124	C	T	0,998083	2021-07-27	United States
ORF1ab_2930_L	ORF1ab	2930	SRR15384585	9053	G	T	0,99981	2021-07-27	United States
ORF1ab_3255_I	ORF1ab	3255	SRR15384585	10029	C	T	0,998684	2021-07-27	United States
ORF1ab_3646_A	ORF1ab	3646	SRR15384585	11201	A	G	0,999053	2021-07-27	United States
ORF1ab_4389_S	ORF1ab	4389	SRR15384585	13430	C	T	0,0614569	2021-07-27	United States
ORF1ab_314_L	ORF1ab	314	SRR15384585	14408	C	T	0,999599	2021-07-27	United States
ORF1ab_441_V	ORF1ab	441	SRR15384585	14788	A	G	0,998983	2021-07-27	United States
ORF1ab_662_S	ORF1ab	662	SRR15384585	15451	G	A	0,999603	2021-07-27	United States
ORF1ab_1000_L	ORF1ab	1000	SRR15384585	16466	C	T	0,998914	2021-07-27	United States
ORF1ab_1918_V	ORF1ab	1918	SRR15384585	19220	C	T	0,994088	2021-07-27	United States
S_19_R	S	19	SRR15384585	21618	C	G	0,999447	2021-07-27	United States
S_452_R	S	452	SRR15384585	22917	T	G	0,999297	2021-07-27	United States
S_478_K	S	478	SRR15384585	22995	C	A	0,999354	2021-07-27	United States
S_522_V	S	522	SRR15384585	23127	C	T	0,997475	2021-07-27	United States
S_681_R	S	681	SRR15384585	23604	C	G	0,999802	2021-07-27	United States
S_950_N	S	950	SRR15384585	24410	G	A	0,965656	2021-07-27	United States
ORF3a_26_L	ORF3a	26	SRR15384585	25469	C	T	0,999232	2021-07-27	United States
ORF3a_239_Q	ORF3a	239	SRR15384585	26107	G	C	0,99912	2021-07-27	United States
M_82_T	M	82	SRR15384585	26767	T	C	1	2021-07-27	United States
ORF6_21_A	ORF6	21	SRR15384585	27262	A	G	0,999651	2021-07-27	United States
ORF7a_82_A	ORF7a	82	SRR15384585	27638	T	C	0,998885	2021-07-27	United States
ORF7a_120_I	ORF7a	120	SRR15384585	27752	C	T	0,99945	2021-07-27	United States
ORF7b_40_I	ORF7b	40	SRR15384585	27874	C	T	1	2021-07-27	United States
ORF8_118_NA	ORF8	118	SRR15384585	28247	A	-GATTTC	0,873908	2021-07-27	United States
ORF8_120_L	ORF8	120	SRR15384585	28253	C	A	0,992857	2021-07-27	United States
N_63_G	N	63	SRR15384585	28461	A	G	0,983029	2021-07-27	United States
N_203_M	N	203	SRR15384585	28881	G	T	1	2021-07-27	United States
N_215_C	N	215	SRR15384585	28916	G	T	1	2021-07-27	United States
N_377_Y	N	377	SRR15384585	29402	G	T	1	2021-07-27	United States
ORF1ab_1640_L	ORF1ab	1640	SRR15384588	5184	C	T	0,999121	2021-07-28	United States
ORF1ab_3209_V	ORF1ab	3209	SRR15384588	9891	C	T	1	2021-07-28	United States
ORF1ab_3718_A	ORF1ab	3718	SRR15384588	11418	T	C	0,999647	2021-07-28	United States
ORF1ab_3750_I	ORF1ab	3750	SRR15384588	11514	C	T	0,999725	2021-07-28	United States
ORF1ab_314_L	ORF1ab	314	SRR15384588	14408	C	T	0,9988	2021-07-28	United States
ORF1ab_662_S	ORF1ab	662	SRR15384588	15451	G	A	0,999046	2021-07-28	United States
ORF1ab_1000_L	ORF1ab	1000	SRR15384588	16466	C	T	0,999275	2021-07-28	United States
ORF1ab_2619_C	ORF1ab	2619	SRR15384588	21323	A	G	0,999736	2021-07-28	United States
S_19_R	S	19	SRR15384588	21618	C	G	0,998591	2021-07-28	United States
S_452_R	S	452	SRR15384588	22917	T	G	0,998998	2021-07-28	United States
S_478_K	S	478	SRR15384588	22995	C	A	0,999303	2021-07-28	United States
S_614_G	S	614	SRR15384588	23403	A	G	0,999506	2021-07-28	United States
S_681_R	S	681	SRR15384588	23604	C	G	0,998978	2021-07-28	United States
S_950_N	S	950	SRR15384588	24410	G	A	0,97127	2021-07-28	United States
S_1117_I	S	1117	SRR15384588	24912	C	T	0,195375	2021-07-28	United States
ORF3a_26_L	ORF3a	26	SRR15384588	25469	C	T	0,999397	2021-07-28	United States
ORF3a_224_C	ORF3a	224	SRR15384588	26062	G	T	0,999516	2021-07-28	United States
M_82_T	M	82	SRR15384588	26767	T	C	0,999654	2021-07-28	United States
M_197_N	M	197	SRR15384588	27112	G	A	0,997775	2021-07-28	United States
ORF7a_82_A	ORF7a	82	SRR15384588	27638	T	C	0,998538	2021-07-28	United States
ORF7a_120_I	ORF7a	120	SRR15384588	27752	C	T	1	2021-07-28	United States
ORF8_67_P	ORF8	67	SRR15384588	28092	T	C	0,230359	2021-07-28	United States
ORF8_118_NA	ORF8	118	SRR15384588	28247	A	-GATTTC	0,867653	2021-07-28	United States
ORF8_120_L	ORF8	120	SRR15384588	28253	C	A	0,953216	2021-07-28	United States
N_63_G	N	63	SRR15384588	28461	A	G	0,984566	2021-07-28	United States
N_203_M	N	203	SRR15384588	28881	G	T	1	2021-07-28	United States
N_377_Y	N	377	SRR15384588	29402	G	T	1	2021-07-28	United States
ORF1ab_1306_S	ORF1ab	1306	SRR15384590	4181	G	T	0,998658	2021-07-27	United States
ORF1ab_2046_L	ORF1ab	2046	SRR15384590	6402	C	T	0,998972	2021-07-27	United States
ORF1ab_2287_S	ORF1ab	2287	SRR15384590	7124	C	T	0,999486	2021-07-27	United States
ORF1ab_2855_V	ORF1ab	2855	SRR15384590	8829	C	T	0,998885	2021-07-27	United States
ORF1ab_2930_L	ORF1ab	2930	SRR15384590	9053	G	T	0,999673	2021-07-27	United States
ORF1ab_3255_I	ORF1ab	3255	SRR15384590	10029	C	T	0,999526	2021-07-27	United States
ORF1ab_3646_A	ORF1ab	3646	SRR15384590	11201	A	G	0,999228	2021-07-27	United States
ORF1ab_4176_N	ORF1ab	4176	SRR15384590	12793	G	T	0,997691	2021-07-27	United States
ORF1ab_314_L	ORF1ab	314	SRR15384590	14408	C	T	0,999326	2021-07-27	United States
ORF1ab_662_S	ORF1ab	662	SRR15384590	15451	G	A	0,999223	2021-07-27	United States
ORF1ab_1000_L	ORF1ab	1000	SRR15384590	16466	C	T	0,998702	2021-07-27	United States
ORF1ab_1847_S	ORF1ab	1847	SRR15384590	19006	G	T	0,998231	2021-07-27	United States
ORF1ab_1918_V	ORF1ab	1918	SRR15384590	19220	C	T	0,996997	2021-07-27	United States
S_19_R	S	19	SRR15384590	21618	C	G	0,999446	2021-07-27	United States
S_452_R	S	452	SRR15384590	22917	T	G	0,998707	2021-07-27	United States
S_478_K	S	478	SRR15384590	22995	C	A	0,999555	2021-07-27	United States
S_614_G	S	614	SRR15384590	23403	A	G	0,998319	2021-07-27	United States
S_675_H	S	675	SRR15384590	23587	G	C	0,996751	2021-07-27	United States
S_681_R	S	681	SRR15384590	23604	C	G	0,998919	2021-07-27	United States
S_950_N	S	950	SRR15384590	24410	G	A	0,965267	2021-07-27	United States
ORF3a_26_L	ORF3a	26	SRR15384590	25469	C	T	0,999572	2021-07-27	United States
M_82_T	M	82	SRR15384590	26767	T	C	0,999273	2021-07-27	United States
ORF7a_82_A	ORF7a	82	SRR15384590	27638	T	C	0,999023	2021-07-27	United States
ORF7a_120_I	ORF7a	120	SRR15384590	27752	C	T	0,998201	2021-07-27	United States
ORF7b_40_I	ORF7b	40	SRR15384590	27874	C	T	0,999756	2021-07-27	United States
ORF8_118_NA	ORF8	118	SRR15384590	28247	A	-GATTTC	0,871712	2021-07-27	United States
ORF8_120_L	ORF8	120	SRR15384590	28253	C	A	0,991853	2021-07-27	United States
N_63_G	N	63	SRR15384590	28461	A	G	0,981304	2021-07-27	United States
N_203_M	N	203	SRR15384590	28881	G	T	1	2021-07-27	United States
N_215_C	N	215	SRR15384590	28916	G	T	0,998397	2021-07-27	United States
N_377_Y	N	377	SRR15384590	29402	G	T	0,997827	2021-07-27	United States
ORF1ab_1306_S	ORF1ab	1306	SRR15384596	4181	G	T	0,998493	2021-07-27	United States
ORF1ab_2046_L	ORF1ab	2046	SRR15384596	6402	C	T	0,999206	2021-07-27	United States
ORF1ab_2287_S	ORF1ab	2287	SRR15384596	7124	C	T	0,999078	2021-07-27	United States
ORF1ab_2930_L	ORF1ab	2930	SRR15384596	9053	G	T	0,999671	2021-07-27	United States
ORF1ab_3255_I	ORF1ab	3255	SRR15384596	10029	C	T	0,999776	2021-07-27	United States
ORF1ab_3646_A	ORF1ab	3646	SRR15384596	11201	A	G	0,99964	2021-07-27	United States
ORF1ab_3731_V	ORF1ab	3731	SRR15384596	11456	A	G	0,998469	2021-07-27	United States
ORF1ab_4182_F	ORF1ab	4182	SRR15384596	12809	C	T	0,999091	2021-07-27	United States
ORF1ab_314_L	ORF1ab	314	SRR15384596	14408	C	T	0,998988	2021-07-27	United States
ORF1ab_662_S	ORF1ab	662	SRR15384596	15451	G	A	0,999672	2021-07-27	United States
ORF1ab_1000_L	ORF1ab	1000	SRR15384596	16466	C	T	0,998601	2021-07-27	United States
ORF1ab_1918_V	ORF1ab	1918	SRR15384596	19220	C	T	0,997938	2021-07-27	United States
ORF1ab_2131_V	ORF1ab	2131	SRR15384596	19859	C	T	0,989591	2021-07-27	United States
S_19_R	S	19	SRR15384596	21618	C	G	0,998278	2021-07-27	United States
S_452_R	S	452	SRR15384596	22917	T	G	0,999126	2021-07-27	United States
S_478_K	S	478	SRR15384596	22995	C	A	0,999742	2021-07-27	United States
S_614_G	S	614	SRR15384596	23403	A	G	0,999245	2021-07-27	United States
S_681_R	S	681	SRR15384596	23604	C	G	0,999438	2021-07-27	United States
S_950_N	S	950	SRR15384596	24410	G	A	0,964023	2021-07-27	United States
S_1009_I	S	1009	SRR15384596	24588	C	T	0,999397	2021-07-27	United States
ORF3a_26_L	ORF3a	26	SRR15384596	25469	C	T	0,999133	2021-07-27	United States
M_82_T	M	82	SRR15384596	26767	T	C	0,999482	2021-07-27	United States
ORF7a_82_A	ORF7a	82	SRR15384596	27638	T	C	0,998392	2021-07-27	United States
ORF7a_120_I	ORF7a	120	SRR15384596	27752	C	T	0,999819	2021-07-27	United States
ORF7b_40_I	ORF7b	40	SRR15384596	27874	C	T	0,999719	2021-07-27	United States
ORF8_118_NA	ORF8	118	SRR15384596	28247	A	-GATTTC	0,872755	2021-07-27	United States
ORF8_120_L	ORF8	120	SRR15384596	28253	C	A	0,989407	2021-07-27	United States
N_63_G	N	63	SRR15384596	28461	A	G	0,979889	2021-07-27	United States
N_203_M	N	203	SRR15384596	28881	G	T	1	2021-07-27	United States
N_215_C	N	215	SRR15384596	28916	G	T	1	2021-07-27	United States
N_377_Y	N	377	SRR15384596	29402	G	T	0,999538	2021-07-27	United States
ORF1ab_403_I	ORF1ab	403	SRR15384597	1473	C	T	0,998811	2021-07-28	United States
ORF1ab_1306_S	ORF1ab	1306	SRR15384597	4181	G	T	0,999068	2021-07-28	United States
ORF1ab_2046_L	ORF1ab	2046	SRR15384597	6402	C	T	0,999286	2021-07-28	United States
ORF1ab_2930_L	ORF1ab	2930	SRR15384597	9053	G	T	0,999865	2021-07-28	United States
ORF1ab_3255_I	ORF1ab	3255	SRR15384597	10029	C	T	0,99965	2021-07-28	United States
ORF1ab_3646_A	ORF1ab	3646	SRR15384597	11201	A	G	0,998839	2021-07-28	United States
ORF1ab_314_L	ORF1ab	314	SRR15384597	14408	C	T	0,999297	2021-07-28	United States
ORF1ab_662_S	ORF1ab	662	SRR15384597	15451	G	A	0,999314	2021-07-28	United States
ORF1ab_1000_L	ORF1ab	1000	SRR15384597	16466	C	T	0,999431	2021-07-28	United States
ORF1ab_1219_S	ORF1ab	1219	SRR15384597	17122	G	T	0,999076	2021-07-28	United States
ORF1ab_1918_V	ORF1ab	1918	SRR15384597	19220	C	T	0,998812	2021-07-28	United States
S_19_R	S	19	SRR15384597	21618	C	G	0,998986	2021-07-28	United States
S_452_R	S	452	SRR15384597	22917	T	G	0,99898	2021-07-28	United States
S_478_K	S	478	SRR15384597	22995	C	A	0,999437	2021-07-28	United States
S_614_G	S	614	SRR15384597	23403	A	G	0,999002	2021-07-28	United States
S_681_R	S	681	SRR15384597	23604	C	G	0,999686	2021-07-28	United States
S_950_N	S	950	SRR15384597	24410	G	A	0,962888	2021-07-28	United States
ORF3a_26_L	ORF3a	26	SRR15384597	25469	C	T	0,999745	2021-07-28	United States
M_82_T	M	82	SRR15384597	26767	T	C	0,999561	2021-07-28	United States
ORF7a_78_C	ORF7a	78	SRR15384597	27625	C	T	0,998627	2021-07-28	United States
ORF7a_82_A	ORF7a	82	SRR15384597	27638	T	C	0,998812	2021-07-28	United States
ORF7a_120_I	ORF7a	120	SRR15384597	27752	C	T	0,999848	2021-07-28	United States
ORF7b_40_I	ORF7b	40	SRR15384597	27874	C	T	0,999757	2021-07-28	United States
ORF8_118_NA	ORF8	118	SRR15384597	28247	A	-GATTTC	0,86731	2021-07-28	United States
ORF8_120_L	ORF8	120	SRR15384597	28253	C	A	0,992172	2021-07-28	United States
N_63_G	N	63	SRR15384597	28461	A	G	0,984071	2021-07-28	United States
N_203_M	N	203	SRR15384597	28881	G	T	0,998807	2021-07-28	United States
N_215_C	N	215	SRR15384597	28916	G	T	1	2021-07-28	United States
N_377_Y	N	377	SRR15384597	29402	G	T	0,999278	2021-07-28	United States
ORF1ab_1306_S	ORF1ab	1306	SRR15384605	4181	G	T	0,999332	2021-07-27	United States
ORF1ab_1565_A	ORF1ab	1565	SRR15384605	4959	T	C	0,994794	2021-07-27	United States
ORF1ab_1618_Y	ORF1ab	1618	SRR15384605	5118	T	A	0,0577508	2021-07-27	United States
ORF1ab_1618_L	ORF1ab	1618	SRR15384605	5119	T	A	0,0584795	2021-07-27	United States
ORF1ab_1619_N	ORF1ab	1619	SRR15384605	5120	T	A	0,0584795	2021-07-27	United States
ORF1ab_2046_L	ORF1ab	2046	SRR15384605	6402	C	T	0,999755	2021-07-27	United States
ORF1ab_2287_S	ORF1ab	2287	SRR15384605	7124	C	T	1	2021-07-27	United States
ORF1ab_2930_L	ORF1ab	2930	SRR15384605	9053	G	T	1	2021-07-27	United States
ORF1ab_3255_I	ORF1ab	3255	SRR15384605	10029	C	T	0,99904	2021-07-27	United States
ORF1ab_3646_A	ORF1ab	3646	SRR15384605	11201	A	G	0,998175	2021-07-27	United States
ORF1ab_314_L	ORF1ab	314	SRR15384605	14408	C	T	0,999434	2021-07-27	United States
ORF1ab_662_S	ORF1ab	662	SRR15384605	15451	G	A	0,998904	2021-07-27	United States
ORF1ab_1000_L	ORF1ab	1000	SRR15384605	16466	C	T	0,999342	2021-07-27	United States
ORF1ab_1776_D	ORF1ab	1776	SRR15384605	18793	A	G	0,0767528	2021-07-27	United States
ORF1ab_1918_V	ORF1ab	1918	SRR15384605	19220	C	T	0,997163	2021-07-27	United States
S_19_R	S	19	SRR15384605	21618	C	G	1	2021-07-27	United States
S_452_R	S	452	SRR15384605	22917	T	G	0,999291	2021-07-27	United States
S_478_K	S	478	SRR15384605	22995	C	A	0,999614	2021-07-27	United States
S_614_G	S	614	SRR15384605	23403	A	G	0,99968	2021-07-27	United States
S_681_R	S	681	SRR15384605	23604	C	G	0,99951	2021-07-27	United States
S_950_N	S	950	SRR15384605	24410	G	A	0,96145	2021-07-27	United States
ORF3a_26_L	ORF3a	26	SRR15384605	25469	C	T	0,999359	2021-07-27	United States
ORF3a_239_Q	ORF3a	239	SRR15384605	26107	G	C	0,998451	2021-07-27	United States
M_82_T	M	82	SRR15384605	26767	T	C	0,999854	2021-07-27	United States
ORF7a_82_A	ORF7a	82	SRR15384605	27638	T	C	0,999061	2021-07-27	United States
ORF7a_120_I	ORF7a	120	SRR15384605	27752	C	T	1	2021-07-27	United States
ORF7b_40_I	ORF7b	40	SRR15384605	27874	C	T	0,99972	2021-07-27	United States
ORF8_118_NA	ORF8	118	SRR15384605	28247	A	-GATTTC	0,874699	2021-07-27	United States
ORF8_120_L	ORF8	120	SRR15384605	28253	C	A	0,97711	2021-07-27	United States
N_63_G	N	63	SRR15384605	28461	A	G	0,988616	2021-07-27	United States
N_203_M	N	203	SRR15384605	28881	G	T	1	2021-07-27	United States
N_215_C	N	215	SRR15384605	28916	G	T	0,999456	2021-07-27	United States
N_254_V	N	254	SRR15384605	29034	C	T	0,0807381	2021-07-27	United States
N_377_Y	N	377	SRR15384605	29402	G	T	0,997546	2021-07-27	United States
ORF1ab_1306_S	ORF1ab	1306	SRR15384615	4181	G	T	0,999093	2021-07-27	United States
ORF1ab_2046_L	ORF1ab	2046	SRR15384615	6402	C	T	0,998773	2021-07-27	United States
ORF1ab_2287_S	ORF1ab	2287	SRR15384615	7124	C	T	0,99912	2021-07-27	United States
ORF1ab_2930_L	ORF1ab	2930	SRR15384615	9053	G	T	0,999336	2021-07-27	United States
ORF1ab_3255_I	ORF1ab	3255	SRR15384615	10029	C	T	0,999381	2021-07-27	United States
ORF1ab_3646_A	ORF1ab	3646	SRR15384615	11201	A	G	0,999578	2021-07-27	United States
ORF1ab_314_L	ORF1ab	314	SRR15384615	14408	C	T	0,999266	2021-07-27	United States
ORF1ab_441_V	ORF1ab	441	SRR15384615	14788	A	G	0,99952	2021-07-27	United States
ORF1ab_662_S	ORF1ab	662	SRR15384615	15451	G	A	0,999719	2021-07-27	United States
ORF1ab_1000_L	ORF1ab	1000	SRR15384615	16466	C	T	0,999029	2021-07-27	United States
ORF1ab_1918_V	ORF1ab	1918	SRR15384615	19220	C	T	0,996748	2021-07-27	United States
S_19_R	S	19	SRR15384615	21618	C	G	1	2021-07-27	United States
S_452_R	S	452	SRR15384615	22917	T	G	0,998682	2021-07-27	United States
S_478_K	S	478	SRR15384615	22995	C	A	0,999545	2021-07-27	United States
S_522_V	S	522	SRR15384615	23127	C	T	0,998554	2021-07-27	United States
S_681_R	S	681	SRR15384615	23604	C	G	0,999559	2021-07-27	United States
S_950_N	S	950	SRR15384615	24410	G	A	0,961561	2021-07-27	United States
ORF3a_26_L	ORF3a	26	SRR15384615	25469	C	T	0,999627	2021-07-27	United States
ORF3a_239_Q	ORF3a	239	SRR15384615	26107	G	C	0,999775	2021-07-27	United States
M_82_T	M	82	SRR15384615	26767	T	C	0,999477	2021-07-27	United States
ORF6_21_A	ORF6	21	SRR15384615	27262	A	G	0,999045	2021-07-27	United States
ORF7a_82_A	ORF7a	82	SRR15384615	27638	T	C	0,99973	2021-07-27	United States
ORF7a_120_I	ORF7a	120	SRR15384615	27752	C	T	0,999541	2021-07-27	United States
ORF7b_40_I	ORF7b	40	SRR15384615	27874	C	T	0,999057	2021-07-27	United States
ORF8_118_NA	ORF8	118	SRR15384615	28247	A	-GATTTC	0,870681	2021-07-27	United States
ORF8_120_L	ORF8	120	SRR15384615	28253	C	A	0,982558	2021-07-27	United States
N_63_G	N	63	SRR15384615	28461	A	G	0,981387	2021-07-27	United States
N_203_M	N	203	SRR15384615	28881	G	T	1	2021-07-27	United States
N_215_C	N	215	SRR15384615	28916	G	T	0,998408	2021-07-27	United States
N_377_Y	N	377	SRR15384615	29402	G	T	0,999488	2021-07-27	United States
ORF1ab_1306_S	ORF1ab	1306	SRR15384620	4181	G	T	0,998008	2021-07-27	United States
ORF1ab_2046_L	ORF1ab	2046	SRR15384620	6402	C	T	0,999277	2021-07-27	United States
ORF1ab_2287_S	ORF1ab	2287	SRR15384620	7124	C	T	0,999443	2021-07-27	United States
ORF1ab_2930_L	ORF1ab	2930	SRR15384620	9053	G	T	0,99961	2021-07-27	United States
ORF1ab_3255_I	ORF1ab	3255	SRR15384620	10029	C	T	0,999242	2021-07-27	United States
ORF1ab_3646_A	ORF1ab	3646	SRR15384620	11201	A	G	0,999805	2021-07-27	United States
ORF1ab_183_V	ORF1ab	183	SRR15384620	14014	T	G	0,999592	2021-07-27	United States
ORF1ab_314_L	ORF1ab	314	SRR15384620	14408	C	T	0,999212	2021-07-27	United States
ORF1ab_662_S	ORF1ab	662	SRR15384620	15451	G	A	0,999428	2021-07-27	United States
ORF1ab_1000_L	ORF1ab	1000	SRR15384620	16466	C	T	0,999051	2021-07-27	United States
ORF1ab_1918_V	ORF1ab	1918	SRR15384620	19220	C	T	0,998515	2021-07-27	United States
S_19_R	S	19	SRR15384620	21618	C	G	0,997998	2021-07-27	United States
S_452_R	S	452	SRR15384620	22917	T	G	0,999547	2021-07-27	United States
S_478_K	S	478	SRR15384620	22995	C	A	0,99984	2021-07-27	United States
S_614_G	S	614	SRR15384620	23403	A	G	0,998803	2021-07-27	United States
S_676_I	S	676	SRR15384620	23589	C	T	0,998627	2021-07-27	United States
S_681_R	S	681	SRR15384620	23604	C	G	0,9998	2021-07-27	United States
S_950_N	S	950	SRR15384620	24410	G	A	0,958916	2021-07-27	United States
S_1243_F	S	1243	SRR15384620	25290	G	T	0,726953	2021-07-27	United States
ORF3a_26_L	ORF3a	26	SRR15384620	25469	C	T	0,998629	2021-07-27	United States
M_82_T	M	82	SRR15384620	26767	T	C	0,999182	2021-07-27	United States
ORF7a_82_A	ORF7a	82	SRR15384620	27638	T	C	0,99966	2021-07-27	United States
ORF7a_120_I	ORF7a	120	SRR15384620	27752	C	T	0,999341	2021-07-27	United States
ORF7b_40_I	ORF7b	40	SRR15384620	27874	C	T	0,999364	2021-07-27	United States
ORF8_118_NA	ORF8	118	SRR15384620	28247	A	-GATTTC	0,870272	2021-07-27	United States
ORF8_120_L	ORF8	120	SRR15384620	28253	C	A	0,983547	2021-07-27	United States
N_63_G	N	63	SRR15384620	28461	A	G	0,979823	2021-07-27	United States
N_90_S	N	90	SRR15384620	28541	G	T	0,98114	2021-07-27	United States
N_203_M	N	203	SRR15384620	28881	G	T	1	2021-07-27	United States
N_215_C	N	215	SRR15384620	28916	G	T	1	2021-07-27	United States
N_377_Y	N	377	SRR15384620	29402	G	T	1	2021-07-27	United States
ORF1ab_309_L	ORF1ab	309	SRR15384622	1191	C	T	0,9998	2021-07-28	United States
ORF1ab_538_A	ORF1ab	538	SRR15384622	1877	T	G	0,949379	2021-07-28	United States
ORF1ab_1640_L	ORF1ab	1640	SRR15384622	5184	C	T	0,998792	2021-07-28	United States
ORF1ab_3209_V	ORF1ab	3209	SRR15384622	9891	C	T	0,999101	2021-07-28	United States
ORF1ab_3718_A	ORF1ab	3718	SRR15384622	11418	T	C	0,99979	2021-07-28	United States
ORF1ab_314_L	ORF1ab	314	SRR15384622	14408	C	T	0,999491	2021-07-28	United States
ORF1ab_662_S	ORF1ab	662	SRR15384622	15451	G	A	0,998945	2021-07-28	United States
ORF1ab_1000_L	ORF1ab	1000	SRR15384622	16466	C	T	0,998948	2021-07-28	United States
ORF1ab_1570_L	ORF1ab	1570	SRR15384622	18176	C	T	0,999374	2021-07-28	United States
ORF1ab_1898_F	ORF1ab	1898	SRR15384622	19160	C	T	0,99827	2021-07-28	United States
ORF1ab_2183_Y	ORF1ab	2183	SRR15384622	20014	G	T	0,996433	2021-07-28	United States
ORF1ab_2417_I	ORF1ab	2417	SRR15384622	20718	G	T	0,998136	2021-07-28	United States
S_19_R	S	19	SRR15384622	21618	C	G	0,999437	2021-07-28	United States
S_452_R	S	452	SRR15384622	22917	T	G	0,999241	2021-07-28	United States
S_478_K	S	478	SRR15384622	22995	C	A	0,999668	2021-07-28	United States
S_614_G	S	614	SRR15384622	23403	A	G	0,997254	2021-07-28	United States
S_681_R	S	681	SRR15384622	23604	C	G	0,999289	2021-07-28	United States
S_950_N	S	950	SRR15384622	24410	G	A	0,959432	2021-07-28	United States
ORF3a_26_L	ORF3a	26	SRR15384622	25469	C	T	0,999223	2021-07-28	United States
M_82_T	M	82	SRR15384622	26767	T	C	0,999565	2021-07-28	United States
ORF7a_82_A	ORF7a	82	SRR15384622	27638	T	C	1	2021-07-28	United States
ORF7a_116_F	ORF7a	116	SRR15384622	27739	C	T	0,999473	2021-07-28	United States
ORF7a_120_I	ORF7a	120	SRR15384622	27752	C	T	0,999465	2021-07-28	United States
ORF7b_33_V	ORF7b	33	SRR15384622	27853	A	T	0,929325	2021-07-28	United States
ORF8_118_NA	ORF8	118	SRR15384622	28247	A	-GATTTC	0,873875	2021-07-28	United States
ORF8_120_L	ORF8	120	SRR15384622	28253	C	A	0,990415	2021-07-28	United States
N_63_G	N	63	SRR15384622	28461	A	G	0,985173	2021-07-28	United States
N_203_M	N	203	SRR15384622	28881	G	T	0,998314	2021-07-28	United States
N_377_Y	N	377	SRR15384622	29402	G	T	0,998786	2021-07-28	United States
ORF1ab_1306_S	ORF1ab	1306	SRR15384623	4181	G	T	0,999077	2021-07-27	United States
ORF1ab_2046_L	ORF1ab	2046	SRR15384623	6402	C	T	1	2021-07-27	United States
ORF1ab_2287_S	ORF1ab	2287	SRR15384623	7124	C	T	0,99958	2021-07-27	United States
ORF1ab_2930_L	ORF1ab	2930	SRR15384623	9053	G	T	0,999322	2021-07-27	United States
ORF1ab_3255_I	ORF1ab	3255	SRR15384623	10029	C	T	1	2021-07-27	United States
ORF1ab_3347_D	ORF1ab	3347	SRR15384623	10304	A	G	0,0720397	2021-07-27	United States
ORF1ab_3375_L	ORF1ab	3375	SRR15384623	10388	T	C	0,0594692	2021-07-27	United States
ORF1ab_3646_A	ORF1ab	3646	SRR15384623	11201	A	G	0,998597	2021-07-27	United States
ORF1ab_314_L	ORF1ab	314	SRR15384623	14408	C	T	0,999117	2021-07-27	United States
ORF1ab_662_S	ORF1ab	662	SRR15384623	15451	G	A	0,999734	2021-07-27	United States
ORF1ab_1000_L	ORF1ab	1000	SRR15384623	16466	C	T	0,999548	2021-07-27	United States
ORF1ab_1918_V	ORF1ab	1918	SRR15384623	19220	C	T	0,997228	2021-07-27	United States
S_19_R	S	19	SRR15384623	21618	C	G	1	2021-07-27	United States
S_27_T	S	27	SRR15384623	21641	G	A	0,0834225	2021-07-27	United States
S_434_M	S	434	SRR15384623	22864	A	G	0,0940798	2021-07-27	United States
S_452_R	S	452	SRR15384623	22917	T	G	0,999181	2021-07-27	United States
S_478_K	S	478	SRR15384623	22995	C	A	0,999426	2021-07-27	United States
S_614_G	S	614	SRR15384623	23403	A	G	0,999913	2021-07-27	United States
S_681_R	S	681	SRR15384623	23604	C	G	1	2021-07-27	United States
S_950_N	S	950	SRR15384623	24410	G	A	0,984101	2021-07-27	United States
ORF3a_26_L	ORF3a	26	SRR15384623	25469	C	T	0,999252	2021-07-27	United States
ORF3a_239_Q	ORF3a	239	SRR15384623	26107	G	C	0,998397	2021-07-27	United States
M_82_T	M	82	SRR15384623	26767	T	C	0,999775	2021-07-27	United States
ORF7a_82_A	ORF7a	82	SRR15384623	27638	T	C	0,99858	2021-07-27	United States
ORF7a_120_I	ORF7a	120	SRR15384623	27752	C	T	0,998347	2021-07-27	United States
ORF7b_40_I	ORF7b	40	SRR15384623	27874	C	T	0,999345	2021-07-27	United States
ORF8_118_NA	ORF8	118	SRR15384623	28247	A	-GATTTC	0,872298	2021-07-27	United States
ORF8_120_L	ORF8	120	SRR15384623	28253	C	A	0,995256	2021-07-27	United States
N_29_S	N	29	SRR15384623	28359	A	G	0,0641424	2021-07-27	United States
N_63_G	N	63	SRR15384623	28461	A	G	0,984138	2021-07-27	United States
N_377_Y	N	377	SRR15384623	29402	G	T	1	2021-07-27	United States
ORF1ab_1306_S	ORF1ab	1306	SRR15384626	4181	G	T	0,998913	2021-07-27	United States
ORF1ab_2046_L	ORF1ab	2046	SRR15384626	6402	C	T	0,999899	2021-07-27	United States
ORF1ab_2287_S	ORF1ab	2287	SRR15384626	7124	C	T	0,999546	2021-07-27	United States
ORF1ab_2930_L	ORF1ab	2930	SRR15384626	9053	G	T	1	2021-07-27	United States
ORF1ab_3255_I	ORF1ab	3255	SRR15384626	10029	C	T	1	2021-07-27	United States
ORF1ab_3522_L	ORF1ab	3522	SRR15384626	10829	A	C	1	2021-07-27	United States
ORF1ab_3646_A	ORF1ab	3646	SRR15384626	11201	A	G	0,99912	2021-07-27	United States
ORF1ab_3731_V	ORF1ab	3731	SRR15384626	11456	A	G	0,999404	2021-07-27	United States
ORF1ab_314_L	ORF1ab	314	SRR15384626	14408	C	T	0,999694	2021-07-27	United States
ORF1ab_662_S	ORF1ab	662	SRR15384626	15451	G	A	0,99954	2021-07-27	United States
ORF1ab_1000_L	ORF1ab	1000	SRR15384626	16466	C	T	0,999141	2021-07-27	United States
ORF1ab_1918_V	ORF1ab	1918	SRR15384626	19220	C	T	0,99798	2021-07-27	United States
S_19_R	S	19	SRR15384626	21618	C	G	1	2021-07-27	United States
S_452_R	S	452	SRR15384626	22917	T	G	0,999166	2021-07-27	United States
S_478_K	S	478	SRR15384626	22995	C	A	0,999769	2021-07-27	United States
S_614_G	S	614	SRR15384626	23403	A	G	0,999272	2021-07-27	United States
S_681_R	S	681	SRR15384626	23604	C	G	0,99974	2021-07-27	United States
S_950_N	S	950	SRR15384626	24410	G	A	0,960537	2021-07-27	United States
ORF3a_26_L	ORF3a	26	SRR15384626	25469	C	T	0,999568	2021-07-27	United States
M_82_T	M	82	SRR15384626	26767	T	C	0,999676	2021-07-27	United States
ORF7a_82_A	ORF7a	82	SRR15384626	27638	T	C	1	2021-07-27	United States
ORF7a_120_I	ORF7a	120	SRR15384626	27752	C	T	1	2021-07-27	United States
ORF7b_40_I	ORF7b	40	SRR15384626	27874	C	T	0,999226	2021-07-27	United States
ORF8_118_NA	ORF8	118	SRR15384626	28247	A	-GATTTC	0,878056	2021-07-27	United States
ORF8_120_L	ORF8	120	SRR15384626	28253	C	A	0,988354	2021-07-27	United States
N_63_G	N	63	SRR15384626	28461	A	G	0,984456	2021-07-27	United States
N_377_Y	N	377	SRR15384626	29402	G	T	1	2021-07-27	United States
ORF1ab_1306_S	ORF1ab	1306	SRR15384629	4181	G	T	0,998056	2021-07-27	United States
ORF1ab_2046_L	ORF1ab	2046	SRR15384629	6402	C	T	0,99916	2021-07-27	United States
ORF1ab_2287_S	ORF1ab	2287	SRR15384629	7124	C	T	0,999648	2021-07-27	United States
ORF1ab_2930_L	ORF1ab	2930	SRR15384629	9053	G	T	0,99865	2021-07-27	United States
ORF1ab_3255_I	ORF1ab	3255	SRR15384629	10029	C	T	1	2021-07-27	United States
ORF1ab_3646_A	ORF1ab	3646	SRR15384629	11201	A	G	0,999186	2021-07-27	United States
ORF1ab_314_L	ORF1ab	314	SRR15384629	14408	C	T	0,998901	2021-07-27	United States
ORF1ab_662_S	ORF1ab	662	SRR15384629	15451	G	A	0,999264	2021-07-27	United States
ORF1ab_1000_L	ORF1ab	1000	SRR15384629	16466	C	T	0,998796	2021-07-27	United States
ORF1ab_1219_S	ORF1ab	1219	SRR15384629	17122	G	T	0,998891	2021-07-27	United States
ORF1ab_1918_V	ORF1ab	1918	SRR15384629	19220	C	T	0,99957	2021-07-27	United States
S_19_R	S	19	SRR15384629	21618	C	G	0,998479	2021-07-27	United States
S_452_R	S	452	SRR15384629	22917	T	G	0,99894	2021-07-27	United States
S_478_K	S	478	SRR15384629	22995	C	A	1	2021-07-27	United States
S_614_G	S	614	SRR15384629	23403	A	G	0,999276	2021-07-27	United States
S_681_R	S	681	SRR15384629	23604	C	G	0,999069	2021-07-27	United States
S_950_N	S	950	SRR15384629	24410	G	A	0,952048	2021-07-27	United States
ORF3a_26_L	ORF3a	26	SRR15384629	25469	C	T	0,999378	2021-07-27	United States
M_82_T	M	82	SRR15384629	26767	T	C	0,999601	2021-07-27	United States
ORF7a_82_A	ORF7a	82	SRR15384629	27638	T	C	0,998654	2021-07-27	United States
ORF7a_120_I	ORF7a	120	SRR15384629	27752	C	T	0,99926	2021-07-27	United States
ORF7b_40_I	ORF7b	40	SRR15384629	27874	C	T	0,99862	2021-07-27	United States
ORF8_31_F	ORF8	31	SRR15384629	27985	A	T	0,997699	2021-07-27	United States
ORF8_118_NA	ORF8	118	SRR15384629	28247	A	-GATTTC	0,869834	2021-07-27	United States
ORF8_120_L	ORF8	120	SRR15384629	28253	C	A	0,988506	2021-07-27	United States
N_63_G	N	63	SRR15384629	28461	A	G	0,980744	2021-07-27	United States
N_203_M	N	203	SRR15384629	28881	G	T	1	2021-07-27	United States
N_215_C	N	215	SRR15384629	28916	G	T	0,998279	2021-07-27	United States
N_377_Y	N	377	SRR15384629	29402	G	T	0,997586	2021-07-27	United States
ORF1ab_75_N	ORF1ab	75	SRR15384631	488	G	A	0,999329	2021-07-27	United States
ORF1ab_265_I	ORF1ab	265	SRR15384631	1059	C	T	0,999162	2021-07-27	United States
ORF1ab_550_H	ORF1ab	550	SRR15384631	1914	G	A	0,999033	2021-07-27	United States
ORF1ab_3384_L	ORF1ab	3384	SRR15384631	10416	C	T	0,999543	2021-07-27	United States
ORF1ab_3548_V	ORF1ab	3548	SRR15384631	10908	C	T	0,999334	2021-07-27	United States
ORF1ab_3653_F	ORF1ab	3653	SRR15384631	11222	G	T	0,99913	2021-07-27	United States
ORF1ab_4249_I	ORF1ab	4249	SRR15384631	13011	C	T	0,974674	2021-07-27	United States
ORF1ab_314_L	ORF1ab	314	SRR15384631	14408	C	T	0,999241	2021-07-27	United States
ORF1ab_1165_L	ORF1ab	1165	SRR15384631	16961	C	T	0,999121	2021-07-27	United States
S_18_F	S	18	SRR15384631	21614	C	T	0,998784	2021-07-27	United States
S_65_NA	S	65	SRR15384631	21757	C	-CATGCTATA	0,772059	2021-07-27	United States
S_257_S	S	257	SRR15384631	22331	G	A	0,995874	2021-07-27	United States
S_484_K	S	484	SRR15384631	23012	G	A	0,999481	2021-07-27	United States
S_490_S	S	490	SRR15384631	23031	T	C	0,999663	2021-07-27	United States
S_501_T	S	501	SRR15384631	23064	A	C	0,999831	2021-07-27	United States
S_614_G	S	614	SRR15384631	23403	A	G	1	2021-07-27	United States
S_859_N	S	859	SRR15384631	24138	C	A	0,999667	2021-07-27	United States
ORF3a_40_L	ORF3a	40	SRR15384631	25511	C	T	0,998506	2021-07-27	United States
ORF3a_57_H	ORF3a	57	SRR15384631	25563	G	T	0,999106	2021-07-27	United States
ORF3a_64_I	ORF3a	64	SRR15384631	25583	C	T	0,999179	2021-07-27	United States
M_82_S	M	82	SRR15384631	26767	T	G	0,999333	2021-07-27	United States
ORF7a_14_I	ORF7a	14	SRR15384631	27434	C	T	0,999108	2021-07-27	United States
N_3_Y	N	3	SRR15384631	28280	G	T	0,99926	2021-07-27	United States
N_205_I	N	205	SRR15384631	28887	C	T	0,991135	2021-07-27	United States
ORF10_24_C	ORF10	24	SRR15384631	29627	C	T	0,999439	2021-07-27	United States
ORF1ab_454_F	ORF1ab	454	SRR15384633	1625	C	T	0,999547	2021-07-27	United States
ORF1ab_1306_S	ORF1ab	1306	SRR15384633	4181	G	T	0,999046	2021-07-27	United States
ORF1ab_2046_L	ORF1ab	2046	SRR15384633	6402	C	T	0,999233	2021-07-27	United States
ORF1ab_2287_S	ORF1ab	2287	SRR15384633	7124	C	T	0,999471	2021-07-27	United States
ORF1ab_2930_L	ORF1ab	2930	SRR15384633	9053	G	T	1	2021-07-27	United States
ORF1ab_3255_I	ORF1ab	3255	SRR15384633	10029	C	T	0,999392	2021-07-27	United States
ORF1ab_3646_A	ORF1ab	3646	SRR15384633	11201	A	G	0,999532	2021-07-27	United States
ORF1ab_314_L	ORF1ab	314	SRR15384633	14408	C	T	0,999285	2021-07-27	United States
ORF1ab_662_S	ORF1ab	662	SRR15384633	15451	G	A	0,998653	2021-07-27	United States
ORF1ab_1000_L	ORF1ab	1000	SRR15384633	16466	C	T	0,999032	2021-07-27	United States
ORF1ab_1918_V	ORF1ab	1918	SRR15384633	19220	C	T	0,998857	2021-07-27	United States
ORF1ab_2635_H	ORF1ab	2635	SRR15384633	21372	G	T	0,999164	2021-07-27	United States
ORF1ab_2663_NA	ORF1ab	2663	SRR15384633	21456	A	+G	0,0511757	2021-07-27	United States
S_19_R	S	19	SRR15384633	21618	C	G	1	2021-07-27	United States
S_452_R	S	452	SRR15384633	22917	T	G	0,999457	2021-07-27	United States
S_478_K	S	478	SRR15384633	22995	C	A	0,999438	2021-07-27	United States
S_614_G	S	614	SRR15384633	23403	A	G	0,999878	2021-07-27	United States
S_681_R	S	681	SRR15384633	23604	C	G	1	2021-07-27	United States
S_950_N	S	950	SRR15384633	24410	G	A	0,95598	2021-07-27	United States
ORF3a_26_L	ORF3a	26	SRR15384633	25469	C	T	0,999086	2021-07-27	United States
M_82_T	M	82	SRR15384633	26767	T	C	0,999297	2021-07-27	United States
ORF7a_71_I	ORF7a	71	SRR15384633	27604	G	A	1	2021-07-27	United States
ORF7a_82_A	ORF7a	82	SRR15384633	27638	T	C	0,998298	2021-07-27	United States
ORF7a_120_I	ORF7a	120	SRR15384633	27752	C	T	1	2021-07-27	United States
ORF7b_40_I	ORF7b	40	SRR15384633	27874	C	T	1	2021-07-27	United States
ORF8_118_NA	ORF8	118	SRR15384633	28247	A	-GATTTC	0,875913	2021-07-27	United States
ORF8_120_L	ORF8	120	SRR15384633	28253	C	A	0,974048	2021-07-27	United States
N_63_G	N	63	SRR15384633	28461	A	G	0,982305	2021-07-27	United States
N_80_L	N	80	SRR15384633	28512	C	T	0,0916507	2021-07-27	United States
N_203_M	N	203	SRR15384633	28881	G	T	1	2021-07-27	United States
N_215_C	N	215	SRR15384633	28916	G	T	1	2021-07-27	United States
N_377_Y	N	377	SRR15384633	29402	G	T	1	2021-07-27	United States
ORF1ab_1306_S	ORF1ab	1306	SRR15384645	4181	G	T	0,999186	2021-07-28	United States
ORF1ab_1515_P	ORF1ab	1515	SRR15384645	4808	T	C	0,999051	2021-07-28	United States
ORF1ab_2046_L	ORF1ab	2046	SRR15384645	6402	C	T	1	2021-07-28	United States
ORF1ab_2287_S	ORF1ab	2287	SRR15384645	7124	C	T	0,99948	2021-07-28	United States
ORF1ab_2930_L	ORF1ab	2930	SRR15384645	9053	G	T	0,999565	2021-07-28	United States
ORF1ab_3255_I	ORF1ab	3255	SRR15384645	10029	C	T	0,999702	2021-07-28	United States
ORF1ab_3646_A	ORF1ab	3646	SRR15384645	11201	A	G	0,999423	2021-07-28	United States
ORF1ab_314_L	ORF1ab	314	SRR15384645	14408	C	T	0,999392	2021-07-28	United States
ORF1ab_662_S	ORF1ab	662	SRR15384645	15451	G	A	0,998539	2021-07-28	United States
ORF1ab_1000_L	ORF1ab	1000	SRR15384645	16466	C	T	0,999093	2021-07-28	United States
ORF1ab_1918_V	ORF1ab	1918	SRR15384645	19220	C	T	0,997819	2021-07-28	United States
S_19_R	S	19	SRR15384645	21618	C	G	0,99939	2021-07-28	United States
S_452_R	S	452	SRR15384645	22917	T	G	0,998419	2021-07-28	United States
S_478_K	S	478	SRR15384645	22995	C	A	0,999643	2021-07-28	United States
S_614_G	S	614	SRR15384645	23403	A	G	0,998979	2021-07-28	United States
S_681_R	S	681	SRR15384645	23604	C	G	0,999029	2021-07-28	United States
S_950_N	S	950	SRR15384645	24410	G	A	0,95938	2021-07-28	United States
ORF3a_26_L	ORF3a	26	SRR15384645	25469	C	T	0,999869	2021-07-28	United States
ORF3a_239_Q	ORF3a	239	SRR15384645	26107	G	C	0,999538	2021-07-28	United States
M_82_T	M	82	SRR15384645	26767	T	C	0,999471	2021-07-28	United States
ORF7a_82_A	ORF7a	82	SRR15384645	27638	T	C	0,999513	2021-07-28	United States
ORF7a_120_I	ORF7a	120	SRR15384645	27752	C	T	0,999778	2021-07-28	United States
ORF7b_40_I	ORF7b	40	SRR15384645	27874	C	T	0,997634	2021-07-28	United States
ORF8_77_S	ORF8	77	SRR15384645	28122	G	A	0,998935	2021-07-28	United States
ORF8_118_NA	ORF8	118	SRR15384645	28247	A	-GATTTC	0,877771	2021-07-28	United States
ORF8_120_L	ORF8	120	SRR15384645	28253	C	A	0,962199	2021-07-28	United States
N_63_G	N	63	SRR15384645	28461	A	G	0,982578	2021-07-28	United States
N_203_M	N	203	SRR15384645	28881	G	T	1	2021-07-28	United States
N_215_C	N	215	SRR15384645	28916	G	T	1	2021-07-28	United States
N_377_Y	N	377	SRR15384645	29402	G	T	0,999454	2021-07-28	United States
ORF1ab_309_L	ORF1ab	309	SRR15384680	1191	C	T	0,999291	2021-07-27	United States
ORF1ab_1640_L	ORF1ab	1640	SRR15384680	5184	C	T	0,99759	2021-07-27	United States
ORF1ab_1921_Q	ORF1ab	1921	SRR15384680	6027	C	A	0,999393	2021-07-27	United States
ORF1ab_2980_N	ORF1ab	2980	SRR15384680	9203	G	A	0,997397	2021-07-27	United States
ORF1ab_3138_S	ORF1ab	3138	SRR15384680	9678	T	C	0,999782	2021-07-27	United States
ORF1ab_3580_Q	ORF1ab	3580	SRR15384680	11005	C	A	0,995292	2021-07-27	United States
ORF1ab_314_L	ORF1ab	314	SRR15384680	14408	C	T	0,999399	2021-07-27	United States
ORF1ab_2310_R	ORF1ab	2310	SRR15384680	20396	A	G	0,999179	2021-07-27	United States
S_19_R	S	19	SRR15384680	21618	C	G	0,999343	2021-07-27	United States
S_452_R	S	452	SRR15384680	22917	T	G	0,999647	2021-07-27	United States
S_478_K	S	478	SRR15384680	22995	C	A	0,999877	2021-07-27	United States
S_614_G	S	614	SRR15384680	23403	A	G	0,999506	2021-07-27	United States
S_681_R	S	681	SRR15384680	23604	C	G	0,999698	2021-07-27	United States
S_950_N	S	950	SRR15384680	24410	G	A	0,950243	2021-07-27	United States
ORF3a_26_L	ORF3a	26	SRR15384680	25469	C	T	0,999271	2021-07-27	United States
M_82_T	M	82	SRR15384680	26767	T	C	0,999361	2021-07-27	United States
ORF7a_82_A	ORF7a	82	SRR15384680	27638	T	C	0,999198	2021-07-27	United States
ORF7a_120_I	ORF7a	120	SRR15384680	27752	C	T	1	2021-07-27	United States
N_63_G	N	63	SRR15384680	28461	A	G	0,984918	2021-07-27	United States
N_203_M	N	203	SRR15384680	28881	G	T	1	2021-07-27	United States
N_377_Y	N	377	SRR15384680	29402	G	T	0,997353	2021-07-27	United States
ORF1ab_767_K	ORF1ab	767	SRR15384681	2564	G	A	0,999776	2021-07-27	United States
ORF1ab_1228_G	ORF1ab	1228	SRR15384681	3948	A	G	0,999448	2021-07-27	United States
ORF1ab_1306_S	ORF1ab	1306	SRR15384681	4181	G	T	0,998797	2021-07-27	United States
ORF1ab_2046_L	ORF1ab	2046	SRR15384681	6402	C	T	0,999404	2021-07-27	United States
ORF1ab_2287_S	ORF1ab	2287	SRR15384681	7124	C	T	0,999383	2021-07-27	United States
ORF1ab_2930_L	ORF1ab	2930	SRR15384681	9053	G	T	0,99939	2021-07-27	United States
ORF1ab_3255_I	ORF1ab	3255	SRR15384681	10029	C	T	0,999544	2021-07-27	United States
ORF1ab_3646_A	ORF1ab	3646	SRR15384681	11201	A	G	0,999446	2021-07-27	United States
ORF1ab_3766_F	ORF1ab	3766	SRR15384681	11562	G	T	0,9984	2021-07-27	United States
ORF1ab_314_L	ORF1ab	314	SRR15384681	14408	C	T	0,999064	2021-07-27	United States
ORF1ab_627_F	ORF1ab	627	SRR15384681	15346	C	T	0,999528	2021-07-27	United States
ORF1ab_662_S	ORF1ab	662	SRR15384681	15451	G	A	0,999739	2021-07-27	United States
ORF1ab_1000_L	ORF1ab	1000	SRR15384681	16466	C	T	0,999233	2021-07-27	United States
ORF1ab_1918_V	ORF1ab	1918	SRR15384681	19220	C	T	0,998236	2021-07-27	United States
S_19_R	S	19	SRR15384681	21618	C	G	0,999707	2021-07-27	United States
S_452_R	S	452	SRR15384681	22917	T	G	0,99907	2021-07-27	United States
S_478_K	S	478	SRR15384681	22995	C	A	0,999901	2021-07-27	United States
S_614_G	S	614	SRR15384681	23403	A	G	0,999709	2021-07-27	United States
S_681_R	S	681	SRR15384681	23604	C	G	0,99865	2021-07-27	United States
S_950_N	S	950	SRR15384681	24410	G	A	0,967301	2021-07-27	United States
ORF3a_26_L	ORF3a	26	SRR15384681	25469	C	T	0,999238	2021-07-27	United States
ORF3a_239_Q	ORF3a	239	SRR15384681	26107	G	C	0,999862	2021-07-27	United States
M_82_T	M	82	SRR15384681	26767	T	C	0,999261	2021-07-27	United States
ORF7a_82_A	ORF7a	82	SRR15384681	27638	T	C	1	2021-07-27	United States
ORF7a_120_I	ORF7a	120	SRR15384681	27752	C	T	0,998486	2021-07-27	United States
ORF7b_40_I	ORF7b	40	SRR15384681	27874	C	T	0,999606	2021-07-27	United States
ORF8_118_NA	ORF8	118	SRR15384681	28247	A	-GATTTC	0,875658	2021-07-27	United States
ORF8_120_L	ORF8	120	SRR15384681	28253	C	A	0,982456	2021-07-27	United States
N_63_G	N	63	SRR15384681	28461	A	G	0,982096	2021-07-27	United States
N_203_M	N	203	SRR15384681	28881	G	T	0,998915	2021-07-27	United States
N_215_C	N	215	SRR15384681	28916	G	T	0,998926	2021-07-27	United States
N_377_Y	N	377	SRR15384681	29402	G	T	0,998052	2021-07-27	United States
ORF1ab_1306_S	ORF1ab	1306	SRR15384682	4181	G	T	0,998664	2021-07-27	United States
ORF1ab_2046_L	ORF1ab	2046	SRR15384682	6402	C	T	0,999516	2021-07-27	United States
ORF1ab_2287_S	ORF1ab	2287	SRR15384682	7124	C	T	0,999274	2021-07-27	United States
ORF1ab_2930_L	ORF1ab	2930	SRR15384682	9053	G	T	0,99986	2021-07-27	United States
ORF1ab_3059_F	ORF1ab	3059	SRR15384682	9441	G	T	0,999738	2021-07-27	United States
ORF1ab_3255_I	ORF1ab	3255	SRR15384682	10029	C	T	0,999748	2021-07-27	United States
ORF1ab_3646_A	ORF1ab	3646	SRR15384682	11201	A	G	0,999703	2021-07-27	United States
ORF1ab_314_L	ORF1ab	314	SRR15384682	14408	C	T	0,999081	2021-07-27	United States
ORF1ab_662_S	ORF1ab	662	SRR15384682	15451	G	A	0,999301	2021-07-27	United States
ORF1ab_1000_L	ORF1ab	1000	SRR15384682	16466	C	T	0,999234	2021-07-27	United States
ORF1ab_1596_I	ORF1ab	1596	SRR15384682	18255	G	T	0,983143	2021-07-27	United States
ORF1ab_1918_V	ORF1ab	1918	SRR15384682	19220	C	T	0,997741	2021-07-27	United States
ORF1ab_2548_I	ORF1ab	2548	SRR15384682	21110	C	T	0,999602	2021-07-27	United States
S_19_R	S	19	SRR15384682	21618	C	G	0,99931	2021-07-27	United States
S_452_R	S	452	SRR15384682	22917	T	G	0,998958	2021-07-27	United States
S_478_K	S	478	SRR15384682	22995	C	A	0,999244	2021-07-27	United States
S_614_G	S	614	SRR15384682	23403	A	G	0,999573	2021-07-27	United States
S_677_H	S	677	SRR15384682	23593	G	C	0,999049	2021-07-27	United States
S_681_R	S	681	SRR15384682	23604	C	G	0,998715	2021-07-27	United States
S_950_N	S	950	SRR15384682	24410	G	A	0,968865	2021-07-27	United States
ORF3a_18_V	ORF3a	18	SRR15384682	25445	G	T	0,999587	2021-07-27	United States
ORF3a_26_L	ORF3a	26	SRR15384682	25469	C	T	0,999464	2021-07-27	United States
ORF3a_103_NA	ORF3a	103	SRR15384682	25699	G	+CCC	0,830823	2021-07-27	United States
M_82_T	M	82	SRR15384682	26767	T	C	1	2021-07-27	United States
ORF7a_82_A	ORF7a	82	SRR15384682	27638	T	C	1	2021-07-27	United States
ORF7a_120_I	ORF7a	120	SRR15384682	27752	C	T	0,999694	2021-07-27	United States
ORF7b_40_I	ORF7b	40	SRR15384682	27874	C	T	1	2021-07-27	United States
ORF8_118_NA	ORF8	118	SRR15384682	28247	A	-GATTTC	0,875484	2021-07-27	United States
ORF8_120_L	ORF8	120	SRR15384682	28253	C	A	0,987654	2021-07-27	United States
N_63_G	N	63	SRR15384682	28461	A	G	0,982343	2021-07-27	United States
N_203_M	N	203	SRR15384682	28881	G	T	1	2021-07-27	United States
N_215_C	N	215	SRR15384682	28916	G	T	1	2021-07-27	United States
N_377_Y	N	377	SRR15384682	29402	G	T	0,999214	2021-07-27	United States
ORF1ab_1306_S	ORF1ab	1306	SRR15384683	4181	G	T	0,99941	2021-07-27	United States
ORF1ab_2046_L	ORF1ab	2046	SRR15384683	6402	C	T	0,998996	2021-07-27	United States
ORF1ab_2287_S	ORF1ab	2287	SRR15384683	7124	C	T	0,999283	2021-07-27	United States
ORF1ab_2855_V	ORF1ab	2855	SRR15384683	8829	C	T	0,998707	2021-07-27	United States
ORF1ab_2930_L	ORF1ab	2930	SRR15384683	9053	G	T	0,999303	2021-07-27	United States
ORF1ab_3255_I	ORF1ab	3255	SRR15384683	10029	C	T	0,999652	2021-07-27	United States
ORF1ab_3646_A	ORF1ab	3646	SRR15384683	11201	A	G	0,999568	2021-07-27	United States
ORF1ab_4176_N	ORF1ab	4176	SRR15384683	12793	G	T	0,997203	2021-07-27	United States
ORF1ab_4219_I	ORF1ab	4219	SRR15384683	12921	C	T	0,999557	2021-07-27	United States
ORF1ab_314_L	ORF1ab	314	SRR15384683	14408	C	T	0,999399	2021-07-27	United States
ORF1ab_662_S	ORF1ab	662	SRR15384683	15451	G	A	0,999139	2021-07-27	United States
ORF1ab_1000_L	ORF1ab	1000	SRR15384683	16466	C	T	0,999574	2021-07-27	United States
ORF1ab_1847_S	ORF1ab	1847	SRR15384683	19006	G	T	0,998414	2021-07-27	United States
ORF1ab_1918_V	ORF1ab	1918	SRR15384683	19220	C	T	0,99719	2021-07-27	United States
S_19_R	S	19	SRR15384683	21618	C	G	1	2021-07-27	United States
S_452_R	S	452	SRR15384683	22917	T	G	0,998773	2021-07-27	United States
S_478_K	S	478	SRR15384683	22995	C	A	0,99968	2021-07-27	United States
S_614_G	S	614	SRR15384683	23403	A	G	1	2021-07-27	United States
S_675_H	S	675	SRR15384683	23587	G	C	0,998447	2021-07-27	United States
S_681_R	S	681	SRR15384683	23604	C	G	0,998635	2021-07-27	United States
S_950_N	S	950	SRR15384683	24410	G	A	0,961648	2021-07-27	United States
ORF3a_26_L	ORF3a	26	SRR15384683	25469	C	T	0,998272	2021-07-27	United States
M_82_T	M	82	SRR15384683	26767	T	C	0,999584	2021-07-27	United States
ORF7a_82_A	ORF7a	82	SRR15384683	27638	T	C	0,999608	2021-07-27	United States
ORF7a_120_I	ORF7a	120	SRR15384683	27752	C	T	1	2021-07-27	United States
ORF7b_40_I	ORF7b	40	SRR15384683	27874	C	T	1	2021-07-27	United States
ORF8_118_NA	ORF8	118	SRR15384683	28247	A	-GATTTC	0,860434	2021-07-27	United States
ORF8_120_L	ORF8	120	SRR15384683	28253	C	A	0,97861	2021-07-27	United States
N_63_G	N	63	SRR15384683	28461	A	G	0,983076	2021-07-27	United States
N_203_M	N	203	SRR15384683	28881	G	T	1	2021-07-27	United States
N_215_C	N	215	SRR15384683	28916	G	T	0,995781	2021-07-27	United States
N_377_Y	N	377	SRR15384683	29402	G	T	1	2021-07-27	United States
ORF1ab_1306_S	ORF1ab	1306	SRR15384687	4181	G	T	0,998765	2021-07-27	United States
ORF1ab_1541_S	ORF1ab	1541	SRR15384687	4886	C	T	0,243863	2021-07-27	United States
ORF1ab_2046_L	ORF1ab	2046	SRR15384687	6402	C	T	0,998554	2021-07-27	United States
ORF1ab_2287_S	ORF1ab	2287	SRR15384687	7124	C	T	0,999372	2021-07-27	United States
ORF1ab_2855_V	ORF1ab	2855	SRR15384687	8829	C	T	0,998739	2021-07-27	United States
ORF1ab_2930_L	ORF1ab	2930	SRR15384687	9053	G	T	0,999799	2021-07-27	United States
ORF1ab_3255_I	ORF1ab	3255	SRR15384687	10029	C	T	0,999327	2021-07-27	United States
ORF1ab_3646_A	ORF1ab	3646	SRR15384687	11201	A	G	0,999072	2021-07-27	United States
ORF1ab_4176_N	ORF1ab	4176	SRR15384687	12793	G	T	0,99587	2021-07-27	United States
ORF1ab_314_L	ORF1ab	314	SRR15384687	14408	C	T	0,999303	2021-07-27	United States
ORF1ab_662_S	ORF1ab	662	SRR15384687	15451	G	A	0,99928	2021-07-27	United States
ORF1ab_1000_L	ORF1ab	1000	SRR15384687	16466	C	T	0,999656	2021-07-27	United States
ORF1ab_1847_S	ORF1ab	1847	SRR15384687	19006	G	T	0,999479	2021-07-27	United States
ORF1ab_1918_V	ORF1ab	1918	SRR15384687	19220	C	T	0,998338	2021-07-27	United States
S_19_R	S	19	SRR15384687	21618	C	G	0,998362	2021-07-27	United States
S_452_R	S	452	SRR15384687	22917	T	G	0,999056	2021-07-27	United States
S_478_K	S	478	SRR15384687	22995	C	A	0,999852	2021-07-27	United States
S_614_G	S	614	SRR15384687	23403	A	G	0,998707	2021-07-27	United States
S_675_H	S	675	SRR15384687	23587	G	C	0,997106	2021-07-27	United States
S_681_R	S	681	SRR15384687	23604	C	G	0,9998	2021-07-27	United States
S_950_N	S	950	SRR15384687	24410	G	A	0,962004	2021-07-27	United States
ORF3a_26_L	ORF3a	26	SRR15384687	25469	C	T	0,9997	2021-07-27	United States
M_82_T	M	82	SRR15384687	26767	T	C	0,999896	2021-07-27	United States
ORF7a_82_A	ORF7a	82	SRR15384687	27638	T	C	0,99811	2021-07-27	United States
ORF7a_120_I	ORF7a	120	SRR15384687	27752	C	T	0,99966	2021-07-27	United States
ORF7b_40_I	ORF7b	40	SRR15384687	27874	C	T	0,999697	2021-07-27	United States
ORF8_118_NA	ORF8	118	SRR15384687	28247	A	-GATTTC	0,887912	2021-07-27	United States
ORF8_120_L	ORF8	120	SRR15384687	28253	C	A	0,961187	2021-07-27	United States
N_63_G	N	63	SRR15384687	28461	A	G	0,981617	2021-07-27	United States
N_203_M	N	203	SRR15384687	28881	G	T	0,998043	2021-07-27	United States
N_215_C	N	215	SRR15384687	28916	G	T	1	2021-07-27	United States
N_377_Y	N	377	SRR15384687	29402	G	T	1	2021-07-27	United States
ORF1ab_1306_S	ORF1ab	1306	SRR15384688	4181	G	T	0,99895	2021-07-28	United States
ORF1ab_2046_L	ORF1ab	2046	SRR15384688	6402	C	T	0,998572	2021-07-28	United States
ORF1ab_2287_S	ORF1ab	2287	SRR15384688	7124	C	T	0,999021	2021-07-28	United States
ORF1ab_2855_V	ORF1ab	2855	SRR15384688	8829	C	T	0,998826	2021-07-28	United States
ORF1ab_2930_L	ORF1ab	2930	SRR15384688	9053	G	T	0,999661	2021-07-28	United States
ORF1ab_3255_I	ORF1ab	3255	SRR15384688	10029	C	T	1	2021-07-28	United States
ORF1ab_3646_A	ORF1ab	3646	SRR15384688	11201	A	G	0,99889	2021-07-28	United States
ORF1ab_4176_N	ORF1ab	4176	SRR15384688	12793	G	T	0,996383	2021-07-28	United States
ORF1ab_314_L	ORF1ab	314	SRR15384688	14408	C	T	0,999265	2021-07-28	United States
ORF1ab_662_S	ORF1ab	662	SRR15384688	15451	G	A	0,999184	2021-07-28	United States
ORF1ab_1000_L	ORF1ab	1000	SRR15384688	16466	C	T	0,999043	2021-07-28	United States
ORF1ab_1847_S	ORF1ab	1847	SRR15384688	19006	G	T	0,998989	2021-07-28	United States
ORF1ab_1918_V	ORF1ab	1918	SRR15384688	19220	C	T	0,997268	2021-07-28	United States
S_19_R	S	19	SRR15384688	21618	C	G	0,998038	2021-07-28	United States
S_452_R	S	452	SRR15384688	22917	T	G	0,999033	2021-07-28	United States
S_478_K	S	478	SRR15384688	22995	C	A	0,999702	2021-07-28	United States
S_614_G	S	614	SRR15384688	23403	A	G	0,999623	2021-07-28	United States
S_675_H	S	675	SRR15384688	23587	G	C	0,99927	2021-07-28	United States
S_681_R	S	681	SRR15384688	23604	C	G	0,999238	2021-07-28	United States
S_950_N	S	950	SRR15384688	24410	G	A	0,965106	2021-07-28	United States
ORF3a_26_L	ORF3a	26	SRR15384688	25469	C	T	0,998958	2021-07-28	United States
M_82_T	M	82	SRR15384688	26767	T	C	0,999436	2021-07-28	United States
ORF7a_82_A	ORF7a	82	SRR15384688	27638	T	C	0,999747	2021-07-28	United States
ORF7a_120_I	ORF7a	120	SRR15384688	27752	C	T	0,999762	2021-07-28	United States
ORF7b_40_I	ORF7b	40	SRR15384688	27874	C	T	0,998969	2021-07-28	United States
ORF8_118_NA	ORF8	118	SRR15384688	28247	A	-GATTTC	0,876108	2021-07-28	United States
ORF8_120_L	ORF8	120	SRR15384688	28253	C	A	0,953052	2021-07-28	United States
N_63_G	N	63	SRR15384688	28461	A	G	0,983681	2021-07-28	United States
N_203_M	N	203	SRR15384688	28881	G	T	1	2021-07-28	United States
N_215_C	N	215	SRR15384688	28916	G	T	1	2021-07-28	United States
N_377_Y	N	377	SRR15384688	29402	G	T	1	2021-07-28	United States
ORF1ab_1306_S	ORF1ab	1306	SRR15384693	4181	G	T	0,9989	2021-07-27	United States
ORF1ab_2046_L	ORF1ab	2046	SRR15384693	6402	C	T	0,998884	2021-07-27	United States
ORF1ab_2287_S	ORF1ab	2287	SRR15384693	7124	C	T	0,998752	2021-07-27	United States
ORF1ab_2695_N	ORF1ab	2695	SRR15384693	8349	G	A	0,999482	2021-07-27	United States
ORF1ab_2930_L	ORF1ab	2930	SRR15384693	9053	G	T	0,999827	2021-07-27	United States
ORF1ab_3255_I	ORF1ab	3255	SRR15384693	10029	C	T	0,999579	2021-07-27	United States
ORF1ab_3646_A	ORF1ab	3646	SRR15384693	11201	A	G	0,99897	2021-07-27	United States
ORF1ab_314_L	ORF1ab	314	SRR15384693	14408	C	T	0,999907	2021-07-27	United States
ORF1ab_662_S	ORF1ab	662	SRR15384693	15451	G	A	0,999053	2021-07-27	United States
ORF1ab_1000_L	ORF1ab	1000	SRR15384693	16466	C	T	0,999124	2021-07-27	United States
ORF1ab_1257_V	ORF1ab	1257	SRR15384693	17236	A	G	0,999762	2021-07-27	United States
ORF1ab_1918_V	ORF1ab	1918	SRR15384693	19220	C	T	0,996696	2021-07-27	United States
S_19_R	S	19	SRR15384693	21618	C	G	0,999452	2021-07-27	United States
S_452_R	S	452	SRR15384693	22917	T	G	0,999431	2021-07-27	United States
S_478_K	S	478	SRR15384693	22995	C	A	0,999029	2021-07-27	United States
S_614_G	S	614	SRR15384693	23403	A	G	0,998973	2021-07-27	United States
S_681_R	S	681	SRR15384693	23604	C	G	0,999483	2021-07-27	United States
S_950_N	S	950	SRR15384693	24410	G	A	0,961405	2021-07-27	United States
ORF3a_26_L	ORF3a	26	SRR15384693	25469	C	T	0,99928	2021-07-27	United States
M_82_T	M	82	SRR15384693	26767	T	C	0,999595	2021-07-27	United States
ORF7a_82_A	ORF7a	82	SRR15384693	27638	T	C	0,998868	2021-07-27	United States
ORF7a_120_I	ORF7a	120	SRR15384693	27752	C	T	0,999156	2021-07-27	United States
ORF7b_40_I	ORF7b	40	SRR15384693	27874	C	T	0,998816	2021-07-27	United States
ORF8_36_S	ORF8	36	SRR15384693	27999	C	T	0,999289	2021-07-27	United States
ORF8_118_NA	ORF8	118	SRR15384693	28247	A	-GATTTC	0,874723	2021-07-27	United States
ORF8_120_L	ORF8	120	SRR15384693	28253	C	A	0,980349	2021-07-27	United States
N_63_G	N	63	SRR15384693	28461	A	G	0,978904	2021-07-27	United States
N_203_M	N	203	SRR15384693	28881	G	T	0,998733	2021-07-27	United States
N_215_C	N	215	SRR15384693	28916	G	T	1	2021-07-27	United States
N_377_Y	N	377	SRR15384693	29402	G	T	1	2021-07-27	United States
ORF1ab_153_T	ORF1ab	153	SRR15384709	722	C	A	0,828294	2021-07-28	United States
ORF1ab_1306_S	ORF1ab	1306	SRR15384709	4181	G	T	0,999379	2021-07-28	United States
ORF1ab_2046_L	ORF1ab	2046	SRR15384709	6402	C	T	0,999707	2021-07-28	United States
ORF1ab_2287_S	ORF1ab	2287	SRR15384709	7124	C	T	0,999663	2021-07-28	United States
ORF1ab_2554_V	ORF1ab	2554	SRR15384709	7926	C	T	0,999709	2021-07-28	United States
ORF1ab_2930_L	ORF1ab	2930	SRR15384709	9053	G	T	0,9997	2021-07-28	United States
ORF1ab_3255_I	ORF1ab	3255	SRR15384709	10029	C	T	0,998656	2021-07-28	United States
ORF1ab_3646_A	ORF1ab	3646	SRR15384709	11201	A	G	0,998749	2021-07-28	United States
ORF1ab_183_V	ORF1ab	183	SRR15384709	14014	T	G	0,999747	2021-07-28	United States
ORF1ab_314_L	ORF1ab	314	SRR15384709	14408	C	T	0,999389	2021-07-28	United States
ORF1ab_662_S	ORF1ab	662	SRR15384709	15451	G	A	0,99945	2021-07-28	United States
ORF1ab_1000_L	ORF1ab	1000	SRR15384709	16466	C	T	0,999376	2021-07-28	United States
ORF1ab_1273_L	ORF1ab	1273	SRR15384709	17285	C	T	0,0569615	2021-07-28	United States
ORF1ab_1918_V	ORF1ab	1918	SRR15384709	19220	C	T	0,998067	2021-07-28	United States
ORF1ab_2592_I	ORF1ab	2592	SRR15384709	21242	C	T	0,212076	2021-07-28	United States
S_19_R	S	19	SRR15384709	21618	C	G	0,999282	2021-07-28	United States
S_452_R	S	452	SRR15384709	22917	T	G	0,998924	2021-07-28	United States
S_478_K	S	478	SRR15384709	22995	C	A	0,999655	2021-07-28	United States
S_614_G	S	614	SRR15384709	23403	A	G	0,998865	2021-07-28	United States
S_681_R	S	681	SRR15384709	23604	C	G	0,999835	2021-07-28	United States
S_950_N	S	950	SRR15384709	24410	G	A	0,968208	2021-07-28	United States
ORF3a_26_L	ORF3a	26	SRR15384709	25469	C	T	0,999722	2021-07-28	United States
M_82_T	M	82	SRR15384709	26767	T	C	0,999611	2021-07-28	United States
ORF7a_82_A	ORF7a	82	SRR15384709	27638	T	C	0,998583	2021-07-28	United States
ORF7a_120_I	ORF7a	120	SRR15384709	27752	C	T	0,998684	2021-07-28	United States
ORF7b_40_I	ORF7b	40	SRR15384709	27874	C	T	0,997547	2021-07-28	United States
ORF8_118_NA	ORF8	118	SRR15384709	28247	A	-GATTTC	0,877312	2021-07-28	United States
ORF8_120_L	ORF8	120	SRR15384709	28253	C	A	0,94723	2021-07-28	United States
N_63_G	N	63	SRR15384709	28461	A	G	0,981665	2021-07-28	United States
N_203_M	N	203	SRR15384709	28881	G	T	0,997392	2021-07-28	United States
N_215_C	N	215	SRR15384709	28916	G	T	0,999361	2021-07-28	United States
N_377_Y	N	377	SRR15384709	29402	G	T	0,998777	2021-07-28	United States
ORF1ab_1306_S	ORF1ab	1306	SRR15384713	4181	G	T	0,998885	2021-07-27	United States
ORF1ab_2046_L	ORF1ab	2046	SRR15384713	6402	C	T	0,999218	2021-07-27	United States
ORF1ab_2287_S	ORF1ab	2287	SRR15384713	7124	C	T	1	2021-07-27	United States
ORF1ab_2930_L	ORF1ab	2930	SRR15384713	9053	G	T	1	2021-07-27	United States
ORF1ab_3255_I	ORF1ab	3255	SRR15384713	10029	C	T	1	2021-07-27	United States
ORF1ab_3646_A	ORF1ab	3646	SRR15384713	11201	A	G	1	2021-07-27	United States
ORF1ab_314_L	ORF1ab	314	SRR15384713	14408	C	T	0,998784	2021-07-27	United States
ORF1ab_662_S	ORF1ab	662	SRR15384713	15451	G	A	0,998536	2021-07-27	United States
ORF1ab_1000_L	ORF1ab	1000	SRR15384713	16466	C	T	1	2021-07-27	United States
ORF1ab_1918_V	ORF1ab	1918	SRR15384713	19220	C	T	0,997516	2021-07-27	United States
S_19_R	S	19	SRR15384713	21618	C	G	1	2021-07-27	United States
S_452_R	S	452	SRR15384713	22917	T	G	1	2021-07-27	United States
S_478_K	S	478	SRR15384713	22995	C	A	1	2021-07-27	United States
S_522_V	S	522	SRR15384713	23127	C	T	1	2021-07-27	United States
S_681_R	S	681	SRR15384713	23604	C	G	1	2021-07-27	United States
S_950_N	S	950	SRR15384713	24410	G	A	0,948795	2021-07-27	United States
ORF3a_26_L	ORF3a	26	SRR15384713	25469	C	T	0,996487	2021-07-27	United States
ORF3a_239_Q	ORF3a	239	SRR15384713	26107	G	C	1	2021-07-27	United States
M_82_T	M	82	SRR15384713	26767	T	C	1	2021-07-27	United States
ORF6_21_A	ORF6	21	SRR15384713	27262	A	G	1	2021-07-27	United States
ORF7a_82_A	ORF7a	82	SRR15384713	27638	T	C	1	2021-07-27	United States
ORF7a_84_L	ORF7a	84	SRR15384713	27644	C	T	0,142191	2021-07-27	United States
ORF7a_120_I	ORF7a	120	SRR15384713	27752	C	T	1	2021-07-27	United States
ORF7b_40_I	ORF7b	40	SRR15384713	27874	C	T	1	2021-07-27	United States
ORF8_118_NA	ORF8	118	SRR15384713	28247	A	-GATTTC	0,867393	2021-07-27	United States
N_63_G	N	63	SRR15384713	28461	A	G	0,988285	2021-07-27	United States
N_377_Y	N	377	SRR15384713	29402	G	T	0,994475	2021-07-27	United States
ORF1ab_1306_S	ORF1ab	1306	SRR15384716	4181	G	T	0,998787	2021-07-27	United States
ORF1ab_2046_L	ORF1ab	2046	SRR15384716	6402	C	T	0,999552	2021-07-27	United States
ORF1ab_2287_S	ORF1ab	2287	SRR15384716	7124	C	T	0,999841	2021-07-27	United States
ORF1ab_2898_I	ORF1ab	2898	SRR15384716	8958	C	T	0,990061	2021-07-27	United States
ORF1ab_2930_L	ORF1ab	2930	SRR15384716	9053	G	T	0,999826	2021-07-27	United States
ORF1ab_3255_I	ORF1ab	3255	SRR15384716	10029	C	T	0,999655	2021-07-27	United States
ORF1ab_3646_A	ORF1ab	3646	SRR15384716	11201	A	G	0,99938	2021-07-27	United States
ORF1ab_3731_V	ORF1ab	3731	SRR15384716	11456	A	G	0,999434	2021-07-27	United States
ORF1ab_314_L	ORF1ab	314	SRR15384716	14408	C	T	0,999169	2021-07-27	United States
ORF1ab_662_S	ORF1ab	662	SRR15384716	15451	G	A	0,999384	2021-07-27	United States
ORF1ab_1000_L	ORF1ab	1000	SRR15384716	16466	C	T	0,999274	2021-07-27	United States
ORF1ab_1918_V	ORF1ab	1918	SRR15384716	19220	C	T	0,997234	2021-07-27	United States
ORF1ab_2531_S	ORF1ab	2531	SRR15384716	21058	C	T	0,999089	2021-07-27	United States
S_19_R	S	19	SRR15384716	21618	C	G	0,999532	2021-07-27	United States
S_452_R	S	452	SRR15384716	22917	T	G	0,999614	2021-07-27	United States
S_478_K	S	478	SRR15384716	22995	C	A	0,999592	2021-07-27	United States
S_614_G	S	614	SRR15384716	23403	A	G	0,999337	2021-07-27	United States
S_681_R	S	681	SRR15384716	23604	C	G	0,999818	2021-07-27	United States
S_950_N	S	950	SRR15384716	24410	G	A	0,957115	2021-07-27	United States
ORF3a_26_L	ORF3a	26	SRR15384716	25469	C	T	0,999381	2021-07-27	United States
M_82_T	M	82	SRR15384716	26767	T	C	0,999574	2021-07-27	United States
ORF7a_82_A	ORF7a	82	SRR15384716	27638	T	C	0,999001	2021-07-27	United States
ORF7a_120_I	ORF7a	120	SRR15384716	27752	C	T	0,999117	2021-07-27	United States
ORF7b_40_I	ORF7b	40	SRR15384716	27874	C	T	0,999322	2021-07-27	United States
ORF8_118_NA	ORF8	118	SRR15384716	28247	A	-GATTTC	0,878078	2021-07-27	United States
ORF8_120_L	ORF8	120	SRR15384716	28253	C	A	0,976012	2021-07-27	United States
N_63_G	N	63	SRR15384716	28461	A	G	0,981643	2021-07-27	United States
N_203_M	N	203	SRR15384716	28881	G	T	1	2021-07-27	United States
N_215_C	N	215	SRR15384716	28916	G	T	1	2021-07-27	United States
N_377_Y	N	377	SRR15384716	29402	G	T	0,996685	2021-07-27	United States
ORF1ab_1306_S	ORF1ab	1306	SRR15384719	4181	G	T	0,998927	2021-07-27	United States
ORF1ab_2046_L	ORF1ab	2046	SRR15384719	6402	C	T	0,998634	2021-07-27	United States
ORF1ab_2287_S	ORF1ab	2287	SRR15384719	7124	C	T	0,99939	2021-07-27	United States
ORF1ab_2930_L	ORF1ab	2930	SRR15384719	9053	G	T	0,999708	2021-07-27	United States
ORF1ab_3255_I	ORF1ab	3255	SRR15384719	10029	C	T	0,999775	2021-07-27	United States
ORF1ab_3646_A	ORF1ab	3646	SRR15384719	11201	A	G	0,999241	2021-07-27	United States
ORF1ab_3731_V	ORF1ab	3731	SRR15384719	11456	A	G	0,999371	2021-07-27	United States
ORF1ab_314_L	ORF1ab	314	SRR15384719	14408	C	T	0,999584	2021-07-27	United States
ORF1ab_662_S	ORF1ab	662	SRR15384719	15451	G	A	0,99884	2021-07-27	United States
ORF1ab_1000_L	ORF1ab	1000	SRR15384719	16466	C	T	0,998993	2021-07-27	United States
ORF1ab_1918_V	ORF1ab	1918	SRR15384719	19220	C	T	0,996746	2021-07-27	United States
S_19_R	S	19	SRR15384719	21618	C	G	0,999421	2021-07-27	United States
S_452_R	S	452	SRR15384719	22917	T	G	0,999358	2021-07-27	United States
S_478_K	S	478	SRR15384719	22995	C	A	0,999774	2021-07-27	United States
S_614_G	S	614	SRR15384719	23403	A	G	0,998864	2021-07-27	United States
S_681_R	S	681	SRR15384719	23604	C	G	1	2021-07-27	United States
S_950_N	S	950	SRR15384719	24410	G	A	0,972113	2021-07-27	United States
ORF3a_26_L	ORF3a	26	SRR15384719	25469	C	T	0,999821	2021-07-27	United States
M_82_T	M	82	SRR15384719	26767	T	C	0,999314	2021-07-27	United States
ORF7a_82_A	ORF7a	82	SRR15384719	27638	T	C	0,999387	2021-07-27	United States
ORF7a_120_I	ORF7a	120	SRR15384719	27752	C	T	0,999238	2021-07-27	United States
ORF7b_40_I	ORF7b	40	SRR15384719	27874	C	T	0,999532	2021-07-27	United States
ORF8_118_NA	ORF8	118	SRR15384719	28247	A	-GATTTC	0,87979	2021-07-27	United States
ORF8_120_L	ORF8	120	SRR15384719	28253	C	A	0,968685	2021-07-27	United States
N_63_G	N	63	SRR15384719	28461	A	G	0,984435	2021-07-27	United States
N_195_T	N	195	SRR15384719	28857	G	C	0,438596	2021-07-27	United States
N_203_M	N	203	SRR15384719	28881	G	T	1	2021-07-27	United States
N_215_C	N	215	SRR15384719	28916	G	T	1	2021-07-27	United States
N_377_Y	N	377	SRR15384719	29402	G	T	1	2021-07-27	United States
ORF1ab_1306_S	ORF1ab	1306	SRR15384720	4181	G	T	0,998906	2021-07-27	United States
ORF1ab_2046_L	ORF1ab	2046	SRR15384720	6402	C	T	0,999484	2021-07-27	United States
ORF1ab_2287_S	ORF1ab	2287	SRR15384720	7124	C	T	0,999467	2021-07-27	United States
ORF1ab_2930_L	ORF1ab	2930	SRR15384720	9053	G	T	0,999487	2021-07-27	United States
ORF1ab_3255_I	ORF1ab	3255	SRR15384720	10029	C	T	0,999766	2021-07-27	United States
ORF1ab_3646_A	ORF1ab	3646	SRR15384720	11201	A	G	0,999287	2021-07-27	United States
ORF1ab_3731_V	ORF1ab	3731	SRR15384720	11456	A	G	0,999456	2021-07-27	United States
ORF1ab_314_L	ORF1ab	314	SRR15384720	14408	C	T	0,999283	2021-07-27	United States
ORF1ab_662_S	ORF1ab	662	SRR15384720	15451	G	A	0,998838	2021-07-27	United States
ORF1ab_1000_L	ORF1ab	1000	SRR15384720	16466	C	T	0,999072	2021-07-27	United States
ORF1ab_1918_V	ORF1ab	1918	SRR15384720	19220	C	T	0,997998	2021-07-27	United States
ORF1ab_2531_S	ORF1ab	2531	SRR15384720	21058	C	T	0,999184	2021-07-27	United States
S_19_R	S	19	SRR15384720	21618	C	G	0,999512	2021-07-27	United States
S_452_R	S	452	SRR15384720	22917	T	G	0,999284	2021-07-27	United States
S_478_K	S	478	SRR15384720	22995	C	A	0,999608	2021-07-27	United States
S_614_G	S	614	SRR15384720	23403	A	G	0,999819	2021-07-27	United States
S_681_R	S	681	SRR15384720	23604	C	G	0,999134	2021-07-27	United States
S_950_N	S	950	SRR15384720	24410	G	A	0,958158	2021-07-27	United States
ORF3a_26_L	ORF3a	26	SRR15384720	25469	C	T	0,99899	2021-07-27	United States
M_82_T	M	82	SRR15384720	26767	T	C	0,999437	2021-07-27	United States
ORF7a_82_A	ORF7a	82	SRR15384720	27638	T	C	0,998894	2021-07-27	United States
ORF7a_120_I	ORF7a	120	SRR15384720	27752	C	T	0,999162	2021-07-27	United States
ORF7b_40_I	ORF7b	40	SRR15384720	27874	C	T	0,999715	2021-07-27	United States
ORF8_118_NA	ORF8	118	SRR15384720	28247	A	-GATTTC	0,883558	2021-07-27	United States
ORF8_120_L	ORF8	120	SRR15384720	28253	C	A	0,991111	2021-07-27	United States
N_63_G	N	63	SRR15384720	28461	A	G	0,98571	2021-07-27	United States
N_377_Y	N	377	SRR15384720	29402	G	T	0,999603	2021-07-27	United States
ORF1ab_276_S	ORF1ab	276	SRR15384724	1091	C	T	0,99848	2021-07-27	United States
ORF1ab_1188_L	ORF1ab	1188	SRR15384724	3828	C	T	0,997768	2021-07-27	United States
ORF1ab_1795_Q	ORF1ab	1795	SRR15384724	5648	A	C	0,999079	2021-07-27	United States
ORF1ab_2259_T	ORF1ab	2259	SRR15384724	7041	T	C	0,191011	2021-07-27	United States
ORF1ab_3573_R	ORF1ab	3573	SRR15384724	10983	A	G	0,999654	2021-07-27	United States
ORF1ab_3674_NA	ORF1ab	3674	SRR15384724	11287	G	-TCTGGTTTT	0,790944	2021-07-27	United States
ORF1ab_3676_S	ORF1ab	3676	SRR15384724	11291	G	A	1	2021-07-27	United States
ORF1ab_3677_L	ORF1ab	3677	SRR15384724	11296	T	G	0,992337	2021-07-27	United States
ORF1ab_314_L	ORF1ab	314	SRR15384724	14408	C	T	0,999464	2021-07-27	United States
ORF1ab_1264_D	ORF1ab	1264	SRR15384724	17259	G	T	0,999713	2021-07-27	United States
S_18_F	S	18	SRR15384724	21614	C	T	0,999469	2021-07-27	United States
S_20_N	S	20	SRR15384724	21621	C	A	0,999732	2021-07-27	United States
S_26_S	S	26	SRR15384724	21638	C	T	0,999427	2021-07-27	United States
S_138_Y	S	138	SRR15384724	21974	G	T	0,996107	2021-07-27	United States
S_417_T	S	417	SRR15384724	22812	A	C	0,992847	2021-07-27	United States
S_484_K	S	484	SRR15384724	23012	G	A	1	2021-07-27	United States
S_501_Y	S	501	SRR15384724	23063	A	T	0,993311	2021-07-27	United States
S_614_G	S	614	SRR15384724	23403	A	G	0,999703	2021-07-27	United States
S_655_Y	S	655	SRR15384724	23525	C	T	0,996411	2021-07-27	United States
S_1027_I	S	1027	SRR15384724	24642	C	T	0,998437	2021-07-27	United States
S_1176_F	S	1176	SRR15384724	25088	G	T	0,998516	2021-07-27	United States
ORF3a_253_P	ORF3a	253	SRR15384724	26149	T	C	0,99963	2021-07-27	United States
ORF8_92_K	ORF8	92	SRR15384724	28167	G	A	0,999682	2021-07-27	United States
N_80_R	N	80	SRR15384724	28512	C	G	0,999245	2021-07-27	United States
N_202_C	N	202	SRR15384724	28877	A	T	1	2021-07-27	United States
N_202_T	N	202	SRR15384724	28878	G	C	1	2021-07-27	United States
N_203_K	N	203	SRR15384724	28881	G	A	1	2021-07-27	United States
N_204_R	N	204	SRR15384724	28883	G	C	1	2021-07-27	United States
ORF1ab_1306_S	ORF1ab	1306	SRR15384726	4181	G	T	0,998283	2021-07-27	United States
ORF1ab_2022_P	ORF1ab	2022	SRR15384726	6329	T	C	0,993488	2021-07-27	United States
ORF1ab_2046_L	ORF1ab	2046	SRR15384726	6402	C	T	0,998952	2021-07-27	United States
ORF1ab_2287_S	ORF1ab	2287	SRR15384726	7124	C	T	0,999116	2021-07-27	United States
ORF1ab_2930_L	ORF1ab	2930	SRR15384726	9053	G	T	0,999669	2021-07-27	United States
ORF1ab_3255_I	ORF1ab	3255	SRR15384726	10029	C	T	0,999778	2021-07-27	United States
ORF1ab_3646_A	ORF1ab	3646	SRR15384726	11201	A	G	0,99927	2021-07-27	United States
ORF1ab_183_V	ORF1ab	183	SRR15384726	14014	T	G	0,999434	2021-07-27	United States
ORF1ab_314_L	ORF1ab	314	SRR15384726	14408	C	T	0,999337	2021-07-27	United States
ORF1ab_662_S	ORF1ab	662	SRR15384726	15451	G	A	0,99954	2021-07-27	United States
ORF1ab_1000_L	ORF1ab	1000	SRR15384726	16466	C	T	0,998815	2021-07-27	United States
ORF1ab_1918_V	ORF1ab	1918	SRR15384726	19220	C	T	0,998415	2021-07-27	United States
S_19_R	S	19	SRR15384726	21618	C	G	0,998557	2021-07-27	United States
S_452_R	S	452	SRR15384726	22917	T	G	0,998445	2021-07-27	United States
S_478_K	S	478	SRR15384726	22995	C	A	0,9994	2021-07-27	United States
S_614_G	S	614	SRR15384726	23403	A	G	0,999221	2021-07-27	United States
S_681_R	S	681	SRR15384726	23604	C	G	0,999367	2021-07-27	United States
S_950_N	S	950	SRR15384726	24410	G	A	0,957444	2021-07-27	United States
ORF3a_26_L	ORF3a	26	SRR15384726	25469	C	T	0,999183	2021-07-27	United States
M_82_T	M	82	SRR15384726	26767	T	C	0,999475	2021-07-27	United States
M_155_R	M	155	SRR15384726	26986	A	G	0,998779	2021-07-27	United States
ORF7a_82_A	ORF7a	82	SRR15384726	27638	T	C	0,999397	2021-07-27	United States
ORF7a_120_I	ORF7a	120	SRR15384726	27752	C	T	0,999147	2021-07-27	United States
ORF7b_40_I	ORF7b	40	SRR15384726	27874	C	T	0,999586	2021-07-27	United States
ORF8_118_NA	ORF8	118	SRR15384726	28247	A	-GATTTC	0,870048	2021-07-27	United States
ORF8_120_L	ORF8	120	SRR15384726	28253	C	A	0,976596	2021-07-27	United States
N_63_G	N	63	SRR15384726	28461	A	G	0,984614	2021-07-27	United States
N_203_M	N	203	SRR15384726	28881	G	T	0,998519	2021-07-27	United States
N_215_C	N	215	SRR15384726	28916	G	T	0,999095	2021-07-27	United States
N_377_Y	N	377	SRR15384726	29402	G	T	0,999575	2021-07-27	United States
ORF1ab_212_L	ORF1ab	212	SRR15384740	900	C	T	0,999856	2021-07-27	United States
ORF1ab_599_V	ORF1ab	599	SRR15384740	2061	C	T	0,999484	2021-07-27	United States
ORF1ab_1306_S	ORF1ab	1306	SRR15384740	4181	G	T	0,998754	2021-07-27	United States
ORF1ab_2046_L	ORF1ab	2046	SRR15384740	6402	C	T	0,999836	2021-07-27	United States
ORF1ab_2287_S	ORF1ab	2287	SRR15384740	7124	C	T	0,999433	2021-07-27	United States
ORF1ab_2930_L	ORF1ab	2930	SRR15384740	9053	G	T	0,999477	2021-07-27	United States
ORF1ab_3040_V	ORF1ab	3040	SRR15384740	9384	C	T	0,999558	2021-07-27	United States
ORF1ab_3255_I	ORF1ab	3255	SRR15384740	10029	C	T	0,998975	2021-07-27	United States
ORF1ab_3646_A	ORF1ab	3646	SRR15384740	11201	A	G	0,999486	2021-07-27	United States
ORF1ab_314_L	ORF1ab	314	SRR15384740	14408	C	T	0,998927	2021-07-27	United States
ORF1ab_662_S	ORF1ab	662	SRR15384740	15451	G	A	0,999216	2021-07-27	United States
ORF1ab_1000_L	ORF1ab	1000	SRR15384740	16466	C	T	0,999172	2021-07-27	United States
ORF1ab_1918_V	ORF1ab	1918	SRR15384740	19220	C	T	0,996977	2021-07-27	United States
S_19_R	S	19	SRR15384740	21618	C	G	0,999064	2021-07-27	United States
S_452_R	S	452	SRR15384740	22917	T	G	0,998754	2021-07-27	United States
S_478_K	S	478	SRR15384740	22995	C	A	0,999311	2021-07-27	United States
S_614_G	S	614	SRR15384740	23403	A	G	0,998888	2021-07-27	United States
S_681_R	S	681	SRR15384740	23604	C	G	0,999246	2021-07-27	United States
S_950_N	S	950	SRR15384740	24410	G	A	0,952566	2021-07-27	United States
S_1104_L	S	1104	SRR15384740	24872	G	T	0,999717	2021-07-27	United States
ORF3a_26_L	ORF3a	26	SRR15384740	25469	C	T	1	2021-07-27	United States
ORF3a_90_F	ORF3a	90	SRR15384740	25660	G	T	0,999168	2021-07-27	United States
M_82_T	M	82	SRR15384740	26767	T	C	0,99966	2021-07-27	United States
ORF7a_82_A	ORF7a	82	SRR15384740	27638	T	C	0,999357	2021-07-27	United States
ORF7a_120_I	ORF7a	120	SRR15384740	27752	C	T	0,999808	2021-07-27	United States
ORF7b_40_I	ORF7b	40	SRR15384740	27874	C	T	0,999164	2021-07-27	United States
ORF8_118_NA	ORF8	118	SRR15384740	28247	A	-GATTTC	0,876561	2021-07-27	United States
ORF8_120_L	ORF8	120	SRR15384740	28253	C	A	0,979042	2021-07-27	United States
N_63_G	N	63	SRR15384740	28461	A	G	0,98508	2021-07-27	United States
N_203_M	N	203	SRR15384740	28881	G	T	1	2021-07-27	United States
N_215_C	N	215	SRR15384740	28916	G	T	1	2021-07-27	United States
N_377_Y	N	377	SRR15384740	29402	G	T	0,999569	2021-07-27	United States
ORF1ab_1306_S	ORF1ab	1306	SRR15384746	4181	G	T	0,998884	2021-07-27	United States
ORF1ab_2046_L	ORF1ab	2046	SRR15384746	6402	C	T	0,99925	2021-07-27	United States
ORF1ab_2287_S	ORF1ab	2287	SRR15384746	7124	C	T	0,999324	2021-07-27	United States
ORF1ab_2930_L	ORF1ab	2930	SRR15384746	9053	G	T	0,999732	2021-07-27	United States
ORF1ab_3255_I	ORF1ab	3255	SRR15384746	10029	C	T	1	2021-07-27	United States
ORF1ab_3523_V	ORF1ab	3523	SRR15384746	10833	C	T	0,999042	2021-07-27	United States
ORF1ab_3646_A	ORF1ab	3646	SRR15384746	11201	A	G	0,999697	2021-07-27	United States
ORF1ab_4120_S	ORF1ab	4120	SRR15384746	12623	C	T	0,999765	2021-07-27	United States
ORF1ab_183_V	ORF1ab	183	SRR15384746	14014	T	G	1	2021-07-27	United States
ORF1ab_314_L	ORF1ab	314	SRR15384746	14408	C	T	0,999727	2021-07-27	United States
ORF1ab_662_S	ORF1ab	662	SRR15384746	15451	G	A	0,998739	2021-07-27	United States
ORF1ab_1000_L	ORF1ab	1000	SRR15384746	16466	C	T	0,999246	2021-07-27	United States
ORF1ab_1918_V	ORF1ab	1918	SRR15384746	19220	C	T	0,998479	2021-07-27	United States
S_19_R	S	19	SRR15384746	21618	C	G	1	2021-07-27	United States
S_452_R	S	452	SRR15384746	22917	T	G	0,999635	2021-07-27	United States
S_478_K	S	478	SRR15384746	22995	C	A	0,999333	2021-07-27	United States
S_614_G	S	614	SRR15384746	23403	A	G	0,999075	2021-07-27	United States
S_681_R	S	681	SRR15384746	23604	C	G	0,99946	2021-07-27	United States
S_950_N	S	950	SRR15384746	24410	G	A	0,953593	2021-07-27	United States
S_1049_F	S	1049	SRR15384746	24707	C	T	0,150097	2021-07-27	United States
ORF3a_26_L	ORF3a	26	SRR15384746	25469	C	T	0,999744	2021-07-27	United States
M_82_T	M	82	SRR15384746	26767	T	C	0,999685	2021-07-27	United States
ORF7a_65_NA	ORF7a	65	SRR15384746	27587	T	-TGCTTGTCCTGACGGCGTA	0,611833	2021-07-27	United States
ORF7a_82_A	ORF7a	82	SRR15384746	27638	T	C	1	2021-07-27	United States
ORF7a_120_I	ORF7a	120	SRR15384746	27752	C	T	1	2021-07-27	United States
ORF7b_40_I	ORF7b	40	SRR15384746	27874	C	T	0,999423	2021-07-27	United States
ORF8_72_H	ORF8	72	SRR15384746	28109	G	T	0,999768	2021-07-27	United States
ORF8_118_NA	ORF8	118	SRR15384746	28247	A	-GATTTC	0,874397	2021-07-27	United States
ORF8_120_L	ORF8	120	SRR15384746	28253	C	A	0,963269	2021-07-27	United States
N_63_G	N	63	SRR15384746	28461	A	G	0,989023	2021-07-27	United States
N_377_Y	N	377	SRR15384746	29402	G	T	1	2021-07-27	United States
ORF1ab_1633_D	ORF1ab	1633	SRR15384759	5164	G	T	0,997265	2021-07-27	United States
ORF1ab_1640_L	ORF1ab	1640	SRR15384759	5184	C	T	1	2021-07-27	United States
ORF1ab_3209_V	ORF1ab	3209	SRR15384759	9891	C	T	1	2021-07-27	United States
ORF1ab_3718_A	ORF1ab	3718	SRR15384759	11418	T	C	0,999786	2021-07-27	United States
ORF1ab_3750_I	ORF1ab	3750	SRR15384759	11514	C	T	0,999116	2021-07-27	United States
ORF1ab_314_L	ORF1ab	314	SRR15384759	14408	C	T	0,998492	2021-07-27	United States
ORF1ab_662_S	ORF1ab	662	SRR15384759	15451	G	A	0,998905	2021-07-27	United States
ORF1ab_1000_L	ORF1ab	1000	SRR15384759	16466	C	T	0,998838	2021-07-27	United States
S_19_R	S	19	SRR15384759	21618	C	G	1	2021-07-27	United States
S_289_I	S	289	SRR15384759	22427	G	A	0,999381	2021-07-27	United States
S_452_R	S	452	SRR15384759	22917	T	G	0,998543	2021-07-27	United States
S_478_K	S	478	SRR15384759	22995	C	A	1	2021-07-27	United States
S_614_G	S	614	SRR15384759	23403	A	G	0,999747	2021-07-27	United States
S_681_R	S	681	SRR15384759	23604	C	G	0,999714	2021-07-27	United States
S_950_N	S	950	SRR15384759	24410	G	A	0,954272	2021-07-27	United States
ORF3a_26_L	ORF3a	26	SRR15384759	25469	C	T	0,99973	2021-07-27	United States
M_33_S	M	33	SRR15384759	26620	G	C	0,999551	2021-07-27	United States
M_82_T	M	82	SRR15384759	26767	T	C	0,999474	2021-07-27	United States
ORF7a_82_A	ORF7a	82	SRR15384759	27638	T	C	1	2021-07-27	United States
ORF7a_120_I	ORF7a	120	SRR15384759	27752	C	T	1	2021-07-27	United States
ORF8_118_NA	ORF8	118	SRR15384759	28247	A	-GATTTC	0,868952	2021-07-27	United States
ORF8_120_L	ORF8	120	SRR15384759	28253	C	A	0,996997	2021-07-27	United States
N_18_V	N	18	SRR15384759	28326	G	T	0,999326	2021-07-27	United States
N_63_G	N	63	SRR15384759	28461	A	G	0,980575	2021-07-27	United States
N_203_M	N	203	SRR15384759	28881	G	T	1	2021-07-27	United States
N_377_Y	N	377	SRR15384759	29402	G	T	0,998219	2021-07-27	United States
ORF1ab_1306_S	ORF1ab	1306	SRR15384762	4181	G	T	0,998519	2021-07-27	United States
ORF1ab_2046_L	ORF1ab	2046	SRR15384762	6402	C	T	0,998472	2021-07-27	United States
ORF1ab_2287_S	ORF1ab	2287	SRR15384762	7124	C	T	0,999112	2021-07-27	United States
ORF1ab_2930_L	ORF1ab	2930	SRR15384762	9053	G	T	0,999466	2021-07-27	United States
ORF1ab_3255_I	ORF1ab	3255	SRR15384762	10029	C	T	0,998898	2021-07-27	United States
ORF1ab_3646_A	ORF1ab	3646	SRR15384762	11201	A	G	0,999222	2021-07-27	United States
ORF1ab_314_L	ORF1ab	314	SRR15384762	14408	C	T	0,998726	2021-07-27	United States
ORF1ab_662_S	ORF1ab	662	SRR15384762	15451	G	A	0,999004	2021-07-27	United States
ORF1ab_1000_L	ORF1ab	1000	SRR15384762	16466	C	T	0,999204	2021-07-27	United States
ORF1ab_1918_V	ORF1ab	1918	SRR15384762	19220	C	T	0,996659	2021-07-27	United States
S_19_R	S	19	SRR15384762	21618	C	G	0,999466	2021-07-27	United States
S_452_R	S	452	SRR15384762	22917	T	G	0,999268	2021-07-27	United States
S_478_K	S	478	SRR15384762	22995	C	A	0,999754	2021-07-27	United States
S_614_G	S	614	SRR15384762	23403	A	G	0,999596	2021-07-27	United States
S_681_R	S	681	SRR15384762	23604	C	G	0,998734	2021-07-27	United States
S_950_N	S	950	SRR15384762	24410	G	A	0,962166	2021-07-27	United States
ORF3a_26_L	ORF3a	26	SRR15384762	25469	C	T	0,999293	2021-07-27	United States
ORF3a_239_Q	ORF3a	239	SRR15384762	26107	G	C	0,999668	2021-07-27	United States
M_82_T	M	82	SRR15384762	26767	T	C	0,999886	2021-07-27	United States
ORF7a_82_A	ORF7a	82	SRR15384762	27638	T	C	0,997212	2021-07-27	United States
ORF7a_120_I	ORF7a	120	SRR15384762	27752	C	T	0,999526	2021-07-27	United States
ORF7b_40_I	ORF7b	40	SRR15384762	27874	C	T	0,998853	2021-07-27	United States
ORF8_118_NA	ORF8	118	SRR15384762	28247	A	-GATTTC	0,875403	2021-07-27	United States
ORF8_120_L	ORF8	120	SRR15384762	28253	C	A	0,982188	2021-07-27	United States
N_63_G	N	63	SRR15384762	28461	A	G	0,980573	2021-07-27	United States
N_203_M	N	203	SRR15384762	28881	G	T	1	2021-07-27	United States
N_215_C	N	215	SRR15384762	28916	G	T	0,9974	2021-07-27	United States
N_377_Y	N	377	SRR15384762	29402	G	T	0,998797	2021-07-27	United States
ORF1ab_1306_S	ORF1ab	1306	SRR15384766	4181	G	T	0,998333	2021-07-28	United States
ORF1ab_2046_L	ORF1ab	2046	SRR15384766	6402	C	T	0,99952	2021-07-28	United States
ORF1ab_2287_S	ORF1ab	2287	SRR15384766	7124	C	T	0,999124	2021-07-28	United States
ORF1ab_2930_L	ORF1ab	2930	SRR15384766	9053	G	T	0,999355	2021-07-28	United States
ORF1ab_3255_I	ORF1ab	3255	SRR15384766	10029	C	T	1	2021-07-28	United States
ORF1ab_3646_A	ORF1ab	3646	SRR15384766	11201	A	G	0,998671	2021-07-28	United States
ORF1ab_183_V	ORF1ab	183	SRR15384766	14014	T	G	0,999527	2021-07-28	United States
ORF1ab_314_L	ORF1ab	314	SRR15384766	14408	C	T	0,999642	2021-07-28	United States
ORF1ab_662_S	ORF1ab	662	SRR15384766	15451	G	A	0,999368	2021-07-28	United States
ORF1ab_1000_L	ORF1ab	1000	SRR15384766	16466	C	T	0,999013	2021-07-28	United States
ORF1ab_1555_I	ORF1ab	1555	SRR15384766	18131	C	T	0,99929	2021-07-28	United States
ORF1ab_1918_V	ORF1ab	1918	SRR15384766	19220	C	T	0,998417	2021-07-28	United States
S_19_R	S	19	SRR15384766	21618	C	G	0,99972	2021-07-28	United States
S_452_R	S	452	SRR15384766	22917	T	G	0,9987	2021-07-28	United States
S_478_K	S	478	SRR15384766	22995	C	A	0,999585	2021-07-28	United States
S_614_G	S	614	SRR15384766	23403	A	G	0,999777	2021-07-28	United States
S_676_I	S	676	SRR15384766	23589	C	T	0,999461	2021-07-28	United States
S_681_R	S	681	SRR15384766	23604	C	G	0,999624	2021-07-28	United States
S_950_N	S	950	SRR15384766	24410	G	A	0,969541	2021-07-28	United States
ORF3a_26_L	ORF3a	26	SRR15384766	25469	C	T	0,999399	2021-07-28	United States
M_82_T	M	82	SRR15384766	26767	T	C	0,999061	2021-07-28	United States
ORF7a_82_A	ORF7a	82	SRR15384766	27638	T	C	0,999667	2021-07-28	United States
ORF7a_120_I	ORF7a	120	SRR15384766	27752	C	T	0,999667	2021-07-28	United States
ORF7b_40_I	ORF7b	40	SRR15384766	27874	C	T	1	2021-07-28	United States
ORF8_118_NA	ORF8	118	SRR15384766	28247	A	-GATTTC	0,870744	2021-07-28	United States
ORF8_120_L	ORF8	120	SRR15384766	28253	C	A	0,97832	2021-07-28	United States
N_63_G	N	63	SRR15384766	28461	A	G	0,986512	2021-07-28	United States
N_203_M	N	203	SRR15384766	28881	G	T	0,997494	2021-07-28	United States
N_215_C	N	215	SRR15384766	28916	G	T	1	2021-07-28	United States
N_377_Y	N	377	SRR15384766	29402	G	T	0,998152	2021-07-28	United States
ORF1ab_167_C	ORF1ab	167	SRR15384775	764	A	T	0,247995	2021-07-27	United States
ORF1ab_290_NA	ORF1ab	290	SRR15384775	1135	G	+A	0,0784314	2021-07-27	United States
ORF1ab_1250_K	ORF1ab	1250	SRR15384775	4014	C	A	0,0868771	2021-07-27	United States
ORF1ab_1306_S	ORF1ab	1306	SRR15384775	4181	G	T	1	2021-07-27	United States
ORF1ab_1390_T	ORF1ab	1390	SRR15384775	4433	C	A	0,0634203	2021-07-27	United States
ORF1ab_2025_L	ORF1ab	2025	SRR15384775	6338	T	C	0,227273	2021-07-27	United States
ORF1ab_2046_L	ORF1ab	2046	SRR15384775	6402	C	T	0,999007	2021-07-27	United States
ORF1ab_2287_S	ORF1ab	2287	SRR15384775	7124	C	T	1	2021-07-27	United States
ORF1ab_2694_R	ORF1ab	2694	SRR15384775	8345	T	C	0,127974	2021-07-27	United States
ORF1ab_2930_L	ORF1ab	2930	SRR15384775	9053	G	T	0,999735	2021-07-27	United States
ORF1ab_3255_I	ORF1ab	3255	SRR15384775	10029	C	T	0,998845	2021-07-27	United States
ORF1ab_3604_L	ORF1ab	3604	SRR15384775	11075	T	C	0,081679	2021-07-27	United States
ORF1ab_3646_A	ORF1ab	3646	SRR15384775	11201	A	G	1	2021-07-27	United States
ORF1ab_160_NA	ORF1ab	160	SRR15384775	13946	C	-AG	0,0569979	2021-07-27	United States
ORF1ab_314_L	ORF1ab	314	SRR15384775	14408	C	T	0,999647	2021-07-27	United States
ORF1ab_662_S	ORF1ab	662	SRR15384775	15451	G	A	0,999774	2021-07-27	United States
ORF1ab_1000_L	ORF1ab	1000	SRR15384775	16466	C	T	0,999678	2021-07-27	United States
ORF1ab_1918_V	ORF1ab	1918	SRR15384775	19220	C	T	0,998022	2021-07-27	United States
S_19_R	S	19	SRR15384775	21618	C	G	1	2021-07-27	United States
S_452_R	S	452	SRR15384775	22917	T	G	0,999648	2021-07-27	United States
S_459_P	S	459	SRR15384775	22937	T	C	0,0566893	2021-07-27	United States
S_478_K	S	478	SRR15384775	22995	C	A	1	2021-07-27	United States
S_522_V	S	522	SRR15384775	23127	C	T	0,999718	2021-07-27	United States
S_681_R	S	681	SRR15384775	23604	C	G	0,999664	2021-07-27	United States
S_950_N	S	950	SRR15384775	24410	G	A	0,937622	2021-07-27	United States
ORF3a_26_L	ORF3a	26	SRR15384775	25469	C	T	0,999563	2021-07-27	United States
ORF3a_239_Q	ORF3a	239	SRR15384775	26107	G	C	1	2021-07-27	United States
ORF3a_250_G	ORF3a	250	SRR15384775	26141	A	G	0,0667656	2021-07-27	United States
M_82_T	M	82	SRR15384775	26767	T	C	0,999882	2021-07-27	United States
ORF6_21_A	ORF6	21	SRR15384775	27262	A	G	0,999514	2021-07-27	United States
ORF7a_30_NA	ORF7a	30	SRR15384775	27481	C	-TT	0,0894912	2021-07-27	United States
ORF7a_62_NA	ORF7a	62	SRR15384775	27578	A	-ATT	0,92328	2021-07-27	United States
ORF7a_82_A	ORF7a	82	SRR15384775	27638	T	C	1	2021-07-27	United States
ORF7a_120_I	ORF7a	120	SRR15384775	27752	C	T	1	2021-07-27	United States
ORF7b_40_I	ORF7b	40	SRR15384775	27874	C	T	1	2021-07-27	United States
ORF8_118_NA	ORF8	118	SRR15384775	28247	A	-GATTTC	0,875517	2021-07-27	United States
ORF8_120_L	ORF8	120	SRR15384775	28253	C	A	0,989064	2021-07-27	United States
N_63_G	N	63	SRR15384775	28461	A	G	0,991177	2021-07-27	United States
N_203_M	N	203	SRR15384775	28881	G	T	1	2021-07-27	United States
N_215_C	N	215	SRR15384775	28916	G	T	1	2021-07-27	United States
N_377_Y	N	377	SRR15384775	29402	G	T	1	2021-07-27	United States
ORF1ab_1306_S	ORF1ab	1306	SRR15384780	4181	G	T	0,99868	2021-07-28	United States
ORF1ab_2046_L	ORF1ab	2046	SRR15384780	6402	C	T	0,998916	2021-07-28	United States
ORF1ab_2287_S	ORF1ab	2287	SRR15384780	7124	C	T	0,998183	2021-07-28	United States
ORF1ab_2930_L	ORF1ab	2930	SRR15384780	9053	G	T	0,999834	2021-07-28	United States
ORF1ab_3255_I	ORF1ab	3255	SRR15384780	10029	C	T	1	2021-07-28	United States
ORF1ab_3646_A	ORF1ab	3646	SRR15384780	11201	A	G	0,999704	2021-07-28	United States
ORF1ab_314_L	ORF1ab	314	SRR15384780	14408	C	T	0,999843	2021-07-28	United States
ORF1ab_662_S	ORF1ab	662	SRR15384780	15451	G	A	0,999672	2021-07-28	United States
ORF1ab_1000_L	ORF1ab	1000	SRR15384780	16466	C	T	0,999262	2021-07-28	United States
ORF1ab_1918_V	ORF1ab	1918	SRR15384780	19220	C	T	0,998007	2021-07-28	United States
S_19_R	S	19	SRR15384780	21618	C	G	0,999116	2021-07-28	United States
S_452_R	S	452	SRR15384780	22917	T	G	0,999502	2021-07-28	United States
S_478_K	S	478	SRR15384780	22995	C	A	0,999624	2021-07-28	United States
S_522_V	S	522	SRR15384780	23127	C	T	0,998033	2021-07-28	United States
S_681_R	S	681	SRR15384780	23604	C	G	0,999838	2021-07-28	United States
S_950_N	S	950	SRR15384780	24410	G	A	0,952826	2021-07-28	United States
ORF3a_26_L	ORF3a	26	SRR15384780	25469	C	T	0,999517	2021-07-28	United States
ORF3a_239_Q	ORF3a	239	SRR15384780	26107	G	C	0,999732	2021-07-28	United States
M_82_T	M	82	SRR15384780	26767	T	C	0,999655	2021-07-28	United States
ORF6_21_A	ORF6	21	SRR15384780	27262	A	G	0,999162	2021-07-28	United States
ORF7a_82_A	ORF7a	82	SRR15384780	27638	T	C	0,998934	2021-07-28	United States
ORF7a_120_I	ORF7a	120	SRR15384780	27752	C	T	0,999659	2021-07-28	United States
ORF7b_40_I	ORF7b	40	SRR15384780	27874	C	T	1	2021-07-28	United States
ORF8_118_NA	ORF8	118	SRR15384780	28247	A	-GATTTC	0,876931	2021-07-28	United States
ORF8_120_L	ORF8	120	SRR15384780	28253	C	A	0,989181	2021-07-28	United States
N_63_G	N	63	SRR15384780	28461	A	G	0,983003	2021-07-28	United States
N_203_M	N	203	SRR15384780	28881	G	T	1	2021-07-28	United States
N_215_C	N	215	SRR15384780	28916	G	T	1	2021-07-28	United States
N_377_Y	N	377	SRR15384780	29402	G	T	0,999254	2021-07-28	United States
ORF1ab_119_H	ORF1ab	119	SRR15384787	621	G	A	0,0583681	2021-07-27	United States
ORF1ab_1633_D	ORF1ab	1633	SRR15384787	5164	G	T	1	2021-07-27	United States
ORF1ab_1640_L	ORF1ab	1640	SRR15384787	5184	C	T	1	2021-07-27	United States
ORF1ab_3209_V	ORF1ab	3209	SRR15384787	9891	C	T	1	2021-07-27	United States
ORF1ab_3560_NA	ORF1ab	3560	SRR15384787	10943	G	-TTA	0,0568079	2021-07-27	United States
ORF1ab_3604_L	ORF1ab	3604	SRR15384787	11075	T	C	0,0671273	2021-07-27	United States
ORF1ab_3718_A	ORF1ab	3718	SRR15384787	11418	T	C	0,999474	2021-07-27	United States
ORF1ab_3750_I	ORF1ab	3750	SRR15384787	11514	C	T	0,999538	2021-07-27	United States
ORF1ab_314_L	ORF1ab	314	SRR15384787	14408	C	T	0,999254	2021-07-27	United States
ORF1ab_662_S	ORF1ab	662	SRR15384787	15451	G	A	0,999471	2021-07-27	United States
ORF1ab_1000_L	ORF1ab	1000	SRR15384787	16466	C	T	0,999637	2021-07-27	United States
ORF1ab_1642_NA	ORF1ab	1642	SRR15384787	18393	T	-GCTGTA	0,0539668	2021-07-27	United States
ORF1ab_1687_C	ORF1ab	1687	SRR15384787	18526	C	T	0,0532431	2021-07-27	United States
ORF1ab_1890_V	ORF1ab	1890	SRR15384787	19135	T	G	0,0533777	2021-07-27	United States
ORF1ab_1922_NA	ORF1ab	1922	SRR15384787	19231	G	+T	0,0944844	2021-07-27	United States
S_19_R	S	19	SRR15384787	21618	C	G	1	2021-07-27	United States
S_289_I	S	289	SRR15384787	22427	G	A	0,999585	2021-07-27	United States
S_452_R	S	452	SRR15384787	22917	T	G	0,99987	2021-07-27	United States
S_478_K	S	478	SRR15384787	22995	C	A	1	2021-07-27	United States
S_614_G	S	614	SRR15384787	23403	A	G	1	2021-07-27	United States
S_622_F	S	622	SRR15384787	23426	G	T	0,0973352	2021-07-27	United States
S_681_R	S	681	SRR15384787	23604	C	G	0,999676	2021-07-27	United States
S_950_N	S	950	SRR15384787	24410	G	A	0,9	2021-07-27	United States
ORF3a_26_L	ORF3a	26	SRR15384787	25469	C	T	0,999358	2021-07-27	United States
M_82_T	M	82	SRR15384787	26767	T	C	0,999617	2021-07-27	United States
ORF7a_82_A	ORF7a	82	SRR15384787	27638	T	C	1	2021-07-27	United States
ORF7a_120_I	ORF7a	120	SRR15384787	27752	C	T	1	2021-07-27	United States
ORF8_118_NA	ORF8	118	SRR15384787	28247	A	-GATTTC	0,882313	2021-07-27	United States
ORF8_120_L	ORF8	120	SRR15384787	28253	C	A	0,977964	2021-07-27	United States
N_18_V	N	18	SRR15384787	28326	G	T	0,999348	2021-07-27	United States
N_63_G	N	63	SRR15384787	28461	A	G	0,98789	2021-07-27	United States
N_203_M	N	203	SRR15384787	28881	G	T	1	2021-07-27	United States
N_206_NA	N	206	SRR15384787	28889	T	-CTCCTGCTAGAATG	0,138889	2021-07-27	United States
N_377_Y	N	377	SRR15384787	29402	G	T	1	2021-07-27	United States
ORF1ab_1306_S	ORF1ab	1306	SRR15384788	4181	G	T	0,998166	2021-07-27	United States
ORF1ab_2046_L	ORF1ab	2046	SRR15384788	6402	C	T	0,999063	2021-07-27	United States
ORF1ab_2287_S	ORF1ab	2287	SRR15384788	7124	C	T	0,999195	2021-07-27	United States
ORF1ab_2930_L	ORF1ab	2930	SRR15384788	9053	G	T	0,999333	2021-07-27	United States
ORF1ab_3255_I	ORF1ab	3255	SRR15384788	10029	C	T	0,999294	2021-07-27	United States
ORF1ab_3646_A	ORF1ab	3646	SRR15384788	11201	A	G	0,998472	2021-07-27	United States
ORF1ab_183_V	ORF1ab	183	SRR15384788	14014	T	G	0,999764	2021-07-27	United States
ORF1ab_314_L	ORF1ab	314	SRR15384788	14408	C	T	0,999423	2021-07-27	United States
ORF1ab_662_S	ORF1ab	662	SRR15384788	15451	G	A	0,998521	2021-07-27	United States
ORF1ab_1000_L	ORF1ab	1000	SRR15384788	16466	C	T	0,999293	2021-07-27	United States
ORF1ab_1918_V	ORF1ab	1918	SRR15384788	19220	C	T	0,996444	2021-07-27	United States
S_19_R	S	19	SRR15384788	21618	C	G	0,998698	2021-07-27	United States
S_452_R	S	452	SRR15384788	22917	T	G	0,999191	2021-07-27	United States
S_478_K	S	478	SRR15384788	22995	C	A	0,999877	2021-07-27	United States
S_614_G	S	614	SRR15384788	23403	A	G	0,999857	2021-07-27	United States
S_681_R	S	681	SRR15384788	23604	C	G	0,999386	2021-07-27	United States
S_950_N	S	950	SRR15384788	24410	G	A	0,962136	2021-07-27	United States
ORF3a_26_L	ORF3a	26	SRR15384788	25469	C	T	0,999614	2021-07-27	United States
M_82_T	M	82	SRR15384788	26767	T	C	0,999194	2021-07-27	United States
ORF7a_82_A	ORF7a	82	SRR15384788	27638	T	C	0,999416	2021-07-27	United States
ORF7a_120_I	ORF7a	120	SRR15384788	27752	C	T	0,999076	2021-07-27	United States
ORF7b_40_I	ORF7b	40	SRR15384788	27874	C	T	0,999759	2021-07-27	United States
ORF8_118_NA	ORF8	118	SRR15384788	28247	A	-GATTTC	0,873112	2021-07-27	United States
ORF8_120_L	ORF8	120	SRR15384788	28253	C	A	0,958029	2021-07-27	United States
N_63_G	N	63	SRR15384788	28461	A	G	0,983939	2021-07-27	United States
N_203_M	N	203	SRR15384788	28881	G	T	1	2021-07-27	United States
N_215_C	N	215	SRR15384788	28916	G	T	0,998555	2021-07-27	United States
N_377_Y	N	377	SRR15384788	29402	G	T	0,999593	2021-07-27	United States
ORF1ab_1306_S	ORF1ab	1306	SRR15384789	4181	G	T	0,999031	2021-07-27	United States
ORF1ab_2046_L	ORF1ab	2046	SRR15384789	6402	C	T	0,998775	2021-07-27	United States
ORF1ab_2287_S	ORF1ab	2287	SRR15384789	7124	C	T	0,999799	2021-07-27	United States
ORF1ab_2695_N	ORF1ab	2695	SRR15384789	8349	G	A	0,998534	2021-07-27	United States
ORF1ab_2930_L	ORF1ab	2930	SRR15384789	9053	G	T	1	2021-07-27	United States
ORF1ab_3255_I	ORF1ab	3255	SRR15384789	10029	C	T	0,999583	2021-07-27	United States
ORF1ab_3646_A	ORF1ab	3646	SRR15384789	11201	A	G	0,999738	2021-07-27	United States
ORF1ab_314_L	ORF1ab	314	SRR15384789	14408	C	T	0,999362	2021-07-27	United States
ORF1ab_662_S	ORF1ab	662	SRR15384789	15451	G	A	0,999412	2021-07-27	United States
ORF1ab_1000_L	ORF1ab	1000	SRR15384789	16466	C	T	0,998738	2021-07-27	United States
ORF1ab_1257_V	ORF1ab	1257	SRR15384789	17236	A	G	0,999319	2021-07-27	United States
ORF1ab_1918_V	ORF1ab	1918	SRR15384789	19220	C	T	0,997278	2021-07-27	United States
S_19_R	S	19	SRR15384789	21618	C	G	1	2021-07-27	United States
S_452_R	S	452	SRR15384789	22917	T	G	0,998861	2021-07-27	United States
S_478_K	S	478	SRR15384789	22995	C	A	0,999515	2021-07-27	United States
S_614_G	S	614	SRR15384789	23403	A	G	0,999532	2021-07-27	United States
S_681_R	S	681	SRR15384789	23604	C	G	1	2021-07-27	United States
S_950_N	S	950	SRR15384789	24410	G	A	0,946175	2021-07-27	United States
ORF3a_26_L	ORF3a	26	SRR15384789	25469	C	T	0,999153	2021-07-27	United States
M_82_T	M	82	SRR15384789	26767	T	C	0,999707	2021-07-27	United States
ORF7a_82_A	ORF7a	82	SRR15384789	27638	T	C	0,99938	2021-07-27	United States
ORF7a_120_I	ORF7a	120	SRR15384789	27752	C	T	1	2021-07-27	United States
ORF7b_40_I	ORF7b	40	SRR15384789	27874	C	T	1	2021-07-27	United States
ORF8_36_S	ORF8	36	SRR15384789	27999	C	T	1	2021-07-27	United States
ORF8_118_NA	ORF8	118	SRR15384789	28247	A	-GATTTC	0,872937	2021-07-27	United States
ORF8_120_L	ORF8	120	SRR15384789	28253	C	A	0,996956	2021-07-27	United States
N_63_G	N	63	SRR15384789	28461	A	G	0,975572	2021-07-27	United States
N_203_M	N	203	SRR15384789	28881	G	T	0,993197	2021-07-27	United States
N_215_C	N	215	SRR15384789	28916	G	T	1	2021-07-27	United States
N_377_Y	N	377	SRR15384789	29402	G	T	1	2021-07-27	United States
ORF1ab_1306_S	ORF1ab	1306	SRR15384797	4181	G	T	0,998854	2021-07-28	United States
ORF1ab_1597_I	ORF1ab	1597	SRR15384797	5055	C	T	1	2021-07-28	United States
ORF1ab_2046_L	ORF1ab	2046	SRR15384797	6402	C	T	0,998865	2021-07-28	United States
ORF1ab_2287_S	ORF1ab	2287	SRR15384797	7124	C	T	1	2021-07-28	United States
ORF1ab_2930_L	ORF1ab	2930	SRR15384797	9053	G	T	0,999211	2021-07-28	United States
ORF1ab_3255_I	ORF1ab	3255	SRR15384797	10029	C	T	0,999425	2021-07-28	United States
ORF1ab_3646_A	ORF1ab	3646	SRR15384797	11201	A	G	0,999299	2021-07-28	United States
ORF1ab_314_L	ORF1ab	314	SRR15384797	14408	C	T	0,99893	2021-07-28	United States
ORF1ab_662_S	ORF1ab	662	SRR15384797	15451	G	A	0,999332	2021-07-28	United States
ORF1ab_847_T	ORF1ab	847	SRR15384797	16007	T	C	0,999527	2021-07-28	United States
ORF1ab_1000_L	ORF1ab	1000	SRR15384797	16466	C	T	0,999103	2021-07-28	United States
ORF1ab_1918_V	ORF1ab	1918	SRR15384797	19220	C	T	0,997549	2021-07-28	United States
S_19_R	S	19	SRR15384797	21618	C	G	0,999755	2021-07-28	United States
S_452_R	S	452	SRR15384797	22917	T	G	0,999285	2021-07-28	United States
S_478_K	S	478	SRR15384797	22995	C	A	0,99903	2021-07-28	United States
S_614_G	S	614	SRR15384797	23403	A	G	1	2021-07-28	United States
S_681_R	S	681	SRR15384797	23604	C	G	0,999614	2021-07-28	United States
S_950_N	S	950	SRR15384797	24410	G	A	0,969072	2021-07-28	United States
ORF3a_26_L	ORF3a	26	SRR15384797	25469	C	T	0,998556	2021-07-28	United States
ORF3a_239_Q	ORF3a	239	SRR15384797	26107	G	C	0,998966	2021-07-28	United States
M_82_T	M	82	SRR15384797	26767	T	C	0,999233	2021-07-28	United States
ORF7a_82_A	ORF7a	82	SRR15384797	27638	T	C	0,999226	2021-07-28	United States
ORF7a_120_I	ORF7a	120	SRR15384797	27752	C	T	0,999524	2021-07-28	United States
ORF7b_40_I	ORF7b	40	SRR15384797	27874	C	T	0,999034	2021-07-28	United States
ORF8_118_NA	ORF8	118	SRR15384797	28247	A	-GATTTC	0,878629	2021-07-28	United States
ORF8_120_L	ORF8	120	SRR15384797	28253	C	A	0,975342	2021-07-28	United States
N_7_K	N	7	SRR15384797	28292	C	A	0,0605728	2021-07-28	United States
N_63_G	N	63	SRR15384797	28461	A	G	0,982838	2021-07-28	United States
N_203_M	N	203	SRR15384797	28881	G	T	1	2021-07-28	United States
N_215_C	N	215	SRR15384797	28916	G	T	1	2021-07-28	United States
N_377_Y	N	377	SRR15384797	29402	G	T	0,999533	2021-07-28	United States
ORF1ab_1306_S	ORF1ab	1306	SRR15384799	4181	G	T	0,999323	2021-07-28	United States
ORF1ab_2046_L	ORF1ab	2046	SRR15384799	6402	C	T	0,999354	2021-07-28	United States
ORF1ab_2165_W	ORF1ab	2165	SRR15384799	6760	T	G	0,999372	2021-07-28	United States
ORF1ab_2287_S	ORF1ab	2287	SRR15384799	7124	C	T	0,999533	2021-07-28	United States
ORF1ab_2930_L	ORF1ab	2930	SRR15384799	9053	G	T	0,99979	2021-07-28	United States
ORF1ab_3255_I	ORF1ab	3255	SRR15384799	10029	C	T	0,999201	2021-07-28	United States
ORF1ab_3646_A	ORF1ab	3646	SRR15384799	11201	A	G	0,998833	2021-07-28	United States
ORF1ab_3731_V	ORF1ab	3731	SRR15384799	11456	A	G	0,999331	2021-07-28	United States
ORF1ab_314_L	ORF1ab	314	SRR15384799	14408	C	T	0,998641	2021-07-28	United States
ORF1ab_662_S	ORF1ab	662	SRR15384799	15451	G	A	0,999476	2021-07-28	United States
ORF1ab_1000_L	ORF1ab	1000	SRR15384799	16466	C	T	0,999371	2021-07-28	United States
ORF1ab_1570_S	ORF1ab	1570	SRR15384799	18175	C	T	0,999621	2021-07-28	United States
ORF1ab_1918_V	ORF1ab	1918	SRR15384799	19220	C	T	0,999554	2021-07-28	United States
S_19_R	S	19	SRR15384799	21618	C	G	0,999084	2021-07-28	United States
S_452_R	S	452	SRR15384799	22917	T	G	0,998479	2021-07-28	United States
S_478_K	S	478	SRR15384799	22995	C	A	0,999854	2021-07-28	United States
S_614_G	S	614	SRR15384799	23403	A	G	0,999718	2021-07-28	United States
S_681_R	S	681	SRR15384799	23604	C	G	0,999775	2021-07-28	United States
S_950_N	S	950	SRR15384799	24410	G	A	0,954589	2021-07-28	United States
ORF3a_26_L	ORF3a	26	SRR15384799	25469	C	T	0,999493	2021-07-28	United States
M_82_T	M	82	SRR15384799	26767	T	C	1	2021-07-28	United States
ORF7a_82_A	ORF7a	82	SRR15384799	27638	T	C	0,999792	2021-07-28	United States
ORF7a_120_I	ORF7a	120	SRR15384799	27752	C	T	1	2021-07-28	United States
ORF7b_40_I	ORF7b	40	SRR15384799	27874	C	T	1	2021-07-28	United States
ORF8_118_NA	ORF8	118	SRR15384799	28247	A	-GATTTC	0,880212	2021-07-28	United States
ORF8_120_L	ORF8	120	SRR15384799	28253	C	A	0,977273	2021-07-28	United States
N_63_G	N	63	SRR15384799	28461	A	G	0,983382	2021-07-28	United States
N_203_M	N	203	SRR15384799	28881	G	T	1	2021-07-28	United States
N_215_C	N	215	SRR15384799	28916	G	T	0,997525	2021-07-28	United States
N_377_Y	N	377	SRR15384799	29402	G	T	1	2021-07-28	United States
ORF1ab_1306_S	ORF1ab	1306	SRR15384801	4181	G	T	0,99946	2021-07-27	United States
ORF1ab_1397_V	ORF1ab	1397	SRR15384801	4455	C	T	0,999069	2021-07-27	United States
ORF1ab_2046_L	ORF1ab	2046	SRR15384801	6402	C	T	0,999494	2021-07-27	United States
ORF1ab_2287_S	ORF1ab	2287	SRR15384801	7124	C	T	0,999629	2021-07-27	United States
ORF1ab_2855_V	ORF1ab	2855	SRR15384801	8829	C	T	0,999029	2021-07-27	United States
ORF1ab_2930_L	ORF1ab	2930	SRR15384801	9053	G	T	0,999782	2021-07-27	United States
ORF1ab_3255_I	ORF1ab	3255	SRR15384801	10029	C	T	1	2021-07-27	United States
ORF1ab_3606_NA	ORF1ab	3606	SRR15384801	11082	T	-G	0,157507	2021-07-27	United States
ORF1ab_3606_F	ORF1ab	3606	SRR15384801	11083	G	T	1	2021-07-27	United States
ORF1ab_3646_A	ORF1ab	3646	SRR15384801	11201	A	G	0,999754	2021-07-27	United States
ORF1ab_314_L	ORF1ab	314	SRR15384801	14408	C	T	0,999661	2021-07-27	United States
ORF1ab_662_S	ORF1ab	662	SRR15384801	15451	G	A	0,99939	2021-07-27	United States
ORF1ab_1000_L	ORF1ab	1000	SRR15384801	16466	C	T	0,999327	2021-07-27	United States
ORF1ab_1126_S	ORF1ab	1126	SRR15384801	16843	G	A	0,297259	2021-07-27	United States
ORF1ab_1218_I	ORF1ab	1218	SRR15384801	17119	C	A	0,500799	2021-07-27	United States
ORF1ab_1847_S	ORF1ab	1847	SRR15384801	19006	G	T	0,998873	2021-07-27	United States
ORF1ab_1918_V	ORF1ab	1918	SRR15384801	19220	C	T	0,995974	2021-07-27	United States
S_19_R	S	19	SRR15384801	21618	C	G	0,999447	2021-07-27	United States
S_452_R	S	452	SRR15384801	22917	T	G	0,998842	2021-07-27	United States
S_478_K	S	478	SRR15384801	22995	C	A	0,999458	2021-07-27	United States
S_614_G	S	614	SRR15384801	23403	A	G	0,999753	2021-07-27	United States
S_681_R	S	681	SRR15384801	23604	C	G	0,999819	2021-07-27	United States
S_950_N	S	950	SRR15384801	24410	G	A	0,963768	2021-07-27	United States
ORF3a_26_L	ORF3a	26	SRR15384801	25469	C	T	0,99893	2021-07-27	United States
M_82_T	M	82	SRR15384801	26767	T	C	0,997218	2021-07-27	United States
ORF7a_82_A	ORF7a	82	SRR15384801	27638	T	C	0,999428	2021-07-27	United States
ORF7a_120_I	ORF7a	120	SRR15384801	27752	C	T	0,998875	2021-07-27	United States
ORF7b_40_I	ORF7b	40	SRR15384801	27874	C	T	1	2021-07-27	United States
ORF8_118_NA	ORF8	118	SRR15384801	28247	A	-GATTTC	0,873245	2021-07-27	United States
ORF8_120_L	ORF8	120	SRR15384801	28253	C	A	0,980392	2021-07-27	United States
N_63_G	N	63	SRR15384801	28461	A	G	0,982273	2021-07-27	United States
N_203_M	N	203	SRR15384801	28881	G	T	1	2021-07-27	United States
N_215_C	N	215	SRR15384801	28916	G	T	1	2021-07-27	United States
N_377_Y	N	377	SRR15384801	29402	G	T	1	2021-07-27	United States
ORF1ab_403_I	ORF1ab	403	SRR15384805	1473	C	T	0,999394	2021-07-28	United States
ORF1ab_1306_S	ORF1ab	1306	SRR15384805	4181	G	T	0,999262	2021-07-28	United States
ORF1ab_2046_L	ORF1ab	2046	SRR15384805	6402	C	T	0,999254	2021-07-28	United States
ORF1ab_2287_S	ORF1ab	2287	SRR15384805	7124	C	T	0,999169	2021-07-28	United States
ORF1ab_2582_N	ORF1ab	2582	SRR15384805	8009	G	A	0,683252	2021-07-28	United States
ORF1ab_2930_L	ORF1ab	2930	SRR15384805	9053	G	T	1	2021-07-28	United States
ORF1ab_3255_I	ORF1ab	3255	SRR15384805	10029	C	T	1	2021-07-28	United States
ORF1ab_3646_A	ORF1ab	3646	SRR15384805	11201	A	G	0,999084	2021-07-28	United States
ORF1ab_314_L	ORF1ab	314	SRR15384805	14408	C	T	0,999711	2021-07-28	United States
ORF1ab_662_S	ORF1ab	662	SRR15384805	15451	G	A	0,999344	2021-07-28	United States
ORF1ab_1000_L	ORF1ab	1000	SRR15384805	16466	C	T	0,998593	2021-07-28	United States
ORF1ab_1219_S	ORF1ab	1219	SRR15384805	17122	G	T	0,999291	2021-07-28	United States
ORF1ab_1918_V	ORF1ab	1918	SRR15384805	19220	C	T	0,997196	2021-07-28	United States
ORF1ab_2157_NA	ORF1ab	2157	SRR15384805	19938	C	-AT	0,0591182	2021-07-28	United States
S_19_R	S	19	SRR15384805	21618	C	G	0,99897	2021-07-28	United States
S_452_R	S	452	SRR15384805	22917	T	G	0,998782	2021-07-28	United States
S_478_K	S	478	SRR15384805	22995	C	A	0,999511	2021-07-28	United States
S_614_G	S	614	SRR15384805	23403	A	G	0,999615	2021-07-28	United States
S_681_R	S	681	SRR15384805	23604	C	G	0,999568	2021-07-28	United States
S_950_N	S	950	SRR15384805	24410	G	A	0,96	2021-07-28	United States
ORF3a_26_L	ORF3a	26	SRR15384805	25469	C	T	0,999287	2021-07-28	United States
M_82_T	M	82	SRR15384805	26767	T	C	0,999686	2021-07-28	United States
ORF7a_82_A	ORF7a	82	SRR15384805	27638	T	C	0,995046	2021-07-28	United States
ORF7a_120_I	ORF7a	120	SRR15384805	27752	C	T	0,999326	2021-07-28	United States
ORF7b_40_I	ORF7b	40	SRR15384805	27874	C	T	1	2021-07-28	United States
ORF8_118_NA	ORF8	118	SRR15384805	28247	A	-GATTTC	0,881122	2021-07-28	United States
ORF8_120_L	ORF8	120	SRR15384805	28253	C	A	0,982673	2021-07-28	United States
N_63_G	N	63	SRR15384805	28461	A	G	0,981488	2021-07-28	United States
N_203_M	N	203	SRR15384805	28881	G	T	1	2021-07-28	United States
N_215_C	N	215	SRR15384805	28916	G	T	1	2021-07-28	United States
N_377_Y	N	377	SRR15384805	29402	G	T	1	2021-07-28	United States
ORF10_31_Y	ORF10	31	SRR15384805	29648	G	T	0,998594	2021-07-28	United States
ORF1ab_1306_S	ORF1ab	1306	SRR15384823	4181	G	T	0,999273	2021-07-28	United States
ORF1ab_2046_L	ORF1ab	2046	SRR15384823	6402	C	T	0,9991	2021-07-28	United States
ORF1ab_2287_S	ORF1ab	2287	SRR15384823	7124	C	T	0,998968	2021-07-28	United States
ORF1ab_2930_L	ORF1ab	2930	SRR15384823	9053	G	T	0,999521	2021-07-28	United States
ORF1ab_3255_I	ORF1ab	3255	SRR15384823	10029	C	T	0,999604	2021-07-28	United States
ORF1ab_3646_A	ORF1ab	3646	SRR15384823	11201	A	G	0,998838	2021-07-28	United States
ORF1ab_3731_V	ORF1ab	3731	SRR15384823	11456	A	G	0,999333	2021-07-28	United States
ORF1ab_314_L	ORF1ab	314	SRR15384823	14408	C	T	0,999035	2021-07-28	United States
ORF1ab_662_S	ORF1ab	662	SRR15384823	15451	G	A	0,999491	2021-07-28	United States
ORF1ab_1000_L	ORF1ab	1000	SRR15384823	16466	C	T	0,998386	2021-07-28	United States
ORF1ab_1918_V	ORF1ab	1918	SRR15384823	19220	C	T	0,998118	2021-07-28	United States
ORF1ab_2531_S	ORF1ab	2531	SRR15384823	21058	C	T	1	2021-07-28	United States
S_19_R	S	19	SRR15384823	21618	C	G	1	2021-07-28	United States
S_452_R	S	452	SRR15384823	22917	T	G	0,999473	2021-07-28	United States
S_478_K	S	478	SRR15384823	22995	C	A	0,999068	2021-07-28	United States
S_614_G	S	614	SRR15384823	23403	A	G	0,996716	2021-07-28	United States
S_681_R	S	681	SRR15384823	23604	C	G	0,999012	2021-07-28	United States
S_950_N	S	950	SRR15384823	24410	G	A	0,958021	2021-07-28	United States
ORF3a_26_L	ORF3a	26	SRR15384823	25469	C	T	0,998854	2021-07-28	United States
M_82_T	M	82	SRR15384823	26767	T	C	0,999873	2021-07-28	United States
ORF7b_40_I	ORF7b	40	SRR15384823	27874	C	T	0,998708	2021-07-28	United States
ORF8_118_NA	ORF8	118	SRR15384823	28247	A	-GATTTC	0,875442	2021-07-28	United States
ORF8_120_L	ORF8	120	SRR15384823	28253	C	A	0,967828	2021-07-28	United States
N_63_G	N	63	SRR15384823	28461	A	G	0,979584	2021-07-28	United States
N_203_M	N	203	SRR15384823	28881	G	T	1	2021-07-28	United States
N_377_Y	N	377	SRR15384823	29402	G	T	1	2021-07-28	United States
ORF1ab_1306_S	ORF1ab	1306	SRR15384824	4181	G	T	0,998572	2021-07-27	United States
ORF1ab_2046_L	ORF1ab	2046	SRR15384824	6402	C	T	0,999281	2021-07-27	United States
ORF1ab_2287_S	ORF1ab	2287	SRR15384824	7124	C	T	0,999723	2021-07-27	United States
ORF1ab_2930_L	ORF1ab	2930	SRR15384824	9053	G	T	0,999663	2021-07-27	United States
ORF1ab_3255_I	ORF1ab	3255	SRR15384824	10029	C	T	0,999129	2021-07-27	United States
ORF1ab_3646_A	ORF1ab	3646	SRR15384824	11201	A	G	0,999544	2021-07-27	United States
ORF1ab_314_L	ORF1ab	314	SRR15384824	14408	C	T	0,999472	2021-07-27	United States
ORF1ab_662_S	ORF1ab	662	SRR15384824	15451	G	A	0,99937	2021-07-27	United States
ORF1ab_1000_L	ORF1ab	1000	SRR15384824	16466	C	T	0,99916	2021-07-27	United States
ORF1ab_1918_V	ORF1ab	1918	SRR15384824	19220	C	T	0,999126	2021-07-27	United States
S_19_R	S	19	SRR15384824	21618	C	G	0,99923	2021-07-27	United States
S_452_R	S	452	SRR15384824	22917	T	G	0,998447	2021-07-27	United States
S_478_K	S	478	SRR15384824	22995	C	A	0,999751	2021-07-27	United States
S_522_V	S	522	SRR15384824	23127	C	T	0,998703	2021-07-27	United States
S_681_R	S	681	SRR15384824	23604	C	G	0,999648	2021-07-27	United States
S_950_N	S	950	SRR15384824	24410	G	A	0,956504	2021-07-27	United States
ORF3a_26_L	ORF3a	26	SRR15384824	25469	C	T	0,999536	2021-07-27	United States
ORF3a_239_Q	ORF3a	239	SRR15384824	26107	G	C	0,999209	2021-07-27	United States
M_82_T	M	82	SRR15384824	26767	T	C	0,999706	2021-07-27	United States
ORF6_21_A	ORF6	21	SRR15384824	27262	A	G	0,999458	2021-07-27	United States
ORF7a_82_A	ORF7a	82	SRR15384824	27638	T	C	0,99963	2021-07-27	United States
ORF7a_120_I	ORF7a	120	SRR15384824	27752	C	T	0,999497	2021-07-27	United States
ORF7b_40_I	ORF7b	40	SRR15384824	27874	C	T	0,999435	2021-07-27	United States
ORF8_118_NA	ORF8	118	SRR15384824	28247	A	-GATTTC	0,873205	2021-07-27	United States
ORF8_120_L	ORF8	120	SRR15384824	28253	C	A	0,976744	2021-07-27	United States
N_63_G	N	63	SRR15384824	28461	A	G	0,981062	2021-07-27	United States
N_203_M	N	203	SRR15384824	28881	G	T	1	2021-07-27	United States
N_215_C	N	215	SRR15384824	28916	G	T	1	2021-07-27	United States
N_377_Y	N	377	SRR15384824	29402	G	T	0,999611	2021-07-27	United States
ORF1ab_309_L	ORF1ab	309	SRR15384826	1191	C	T	0,999469	2021-07-27	United States
ORF1ab_1640_L	ORF1ab	1640	SRR15384826	5184	C	T	1	2021-07-27	United States
ORF1ab_1921_Q	ORF1ab	1921	SRR15384826	6027	C	A	1	2021-07-27	United States
ORF1ab_2980_N	ORF1ab	2980	SRR15384826	9203	G	A	0,999174	2021-07-27	United States
ORF1ab_3138_S	ORF1ab	3138	SRR15384826	9678	T	C	0,99979	2021-07-27	United States
ORF1ab_3580_Q	ORF1ab	3580	SRR15384826	11005	C	A	0,999219	2021-07-27	United States
ORF1ab_314_L	ORF1ab	314	SRR15384826	14408	C	T	0,999562	2021-07-27	United States
ORF1ab_2310_R	ORF1ab	2310	SRR15384826	20396	A	G	0,9993	2021-07-27	United States
S_6_NA	S	6	SRR15384826	21578	G	-T	0,0835866	2021-07-27	United States
S_19_R	S	19	SRR15384826	21618	C	G	1	2021-07-27	United States
S_452_R	S	452	SRR15384826	22917	T	G	0,998936	2021-07-27	United States
S_478_K	S	478	SRR15384826	22995	C	A	1	2021-07-27	United States
S_614_G	S	614	SRR15384826	23403	A	G	0,999272	2021-07-27	United States
S_681_R	S	681	SRR15384826	23604	C	G	0,999735	2021-07-27	United States
S_920_NA	S	920	SRR15384826	24320	C	-A	0,0643974	2021-07-27	United States
S_950_N	S	950	SRR15384826	24410	G	A	0,921236	2021-07-27	United States
ORF3a_26_L	ORF3a	26	SRR15384826	25469	C	T	0,999447	2021-07-27	United States
M_82_T	M	82	SRR15384826	26767	T	C	0,999551	2021-07-27	United States
ORF7a_82_A	ORF7a	82	SRR15384826	27638	T	C	1	2021-07-27	United States
ORF7a_120_I	ORF7a	120	SRR15384826	27752	C	T	0,997171	2021-07-27	United States
N_63_G	N	63	SRR15384826	28461	A	G	0,985632	2021-07-27	United States
N_377_Y	N	377	SRR15384826	29402	G	T	0,99843	2021-07-27	United States
ORF1ab_1306_S	ORF1ab	1306	SRR15384829	4181	G	T	0,999169	2021-07-28	United States
ORF1ab_2046_L	ORF1ab	2046	SRR15384829	6402	C	T	0,999119	2021-07-28	United States
ORF1ab_2287_S	ORF1ab	2287	SRR15384829	7124	C	T	0,999301	2021-07-28	United States
ORF1ab_2930_L	ORF1ab	2930	SRR15384829	9053	G	T	0,999542	2021-07-28	United States
ORF1ab_3255_I	ORF1ab	3255	SRR15384829	10029	C	T	0,999825	2021-07-28	United States
ORF1ab_3646_A	ORF1ab	3646	SRR15384829	11201	A	G	0,998426	2021-07-28	United States
ORF1ab_314_L	ORF1ab	314	SRR15384829	14408	C	T	0,999444	2021-07-28	United States
ORF1ab_662_S	ORF1ab	662	SRR15384829	15451	G	A	0,999699	2021-07-28	United States
ORF1ab_1000_L	ORF1ab	1000	SRR15384829	16466	C	T	0,998932	2021-07-28	United States
ORF1ab_1257_V	ORF1ab	1257	SRR15384829	17236	A	G	0,999284	2021-07-28	United States
ORF1ab_1918_V	ORF1ab	1918	SRR15384829	19220	C	T	0,99749	2021-07-28	United States
S_19_R	S	19	SRR15384829	21618	C	G	0,999061	2021-07-28	United States
S_452_R	S	452	SRR15384829	22917	T	G	0,998538	2021-07-28	United States
S_478_K	S	478	SRR15384829	22995	C	A	0,999558	2021-07-28	United States
S_614_G	S	614	SRR15384829	23403	A	G	0,999126	2021-07-28	United States
S_681_R	S	681	SRR15384829	23604	C	G	0,999489	2021-07-28	United States
S_950_N	S	950	SRR15384829	24410	G	A	0,96276	2021-07-28	United States
ORF3a_26_L	ORF3a	26	SRR15384829	25469	C	T	0,998941	2021-07-28	United States
M_82_T	M	82	SRR15384829	26767	T	C	0,999535	2021-07-28	United States
ORF7a_82_A	ORF7a	82	SRR15384829	27638	T	C	0,99929	2021-07-28	United States
ORF7a_120_I	ORF7a	120	SRR15384829	27752	C	T	0,999209	2021-07-28	United States
ORF7b_40_I	ORF7b	40	SRR15384829	27874	C	T	0,998016	2021-07-28	United States
ORF8_118_NA	ORF8	118	SRR15384829	28247	A	-GATTTC	0,873947	2021-07-28	United States
ORF8_120_L	ORF8	120	SRR15384829	28253	C	A	0,955654	2021-07-28	United States
N_63_G	N	63	SRR15384829	28461	A	G	0,983703	2021-07-28	United States
N_203_M	N	203	SRR15384829	28881	G	T	1	2021-07-28	United States
N_215_C	N	215	SRR15384829	28916	G	T	1	2021-07-28	United States
N_377_Y	N	377	SRR15384829	29402	G	T	0,999475	2021-07-28	United States
ORF1ab_1306_S	ORF1ab	1306	SRR15384830	4181	G	T	0,998476	2021-07-27	United States
ORF1ab_2046_L	ORF1ab	2046	SRR15384830	6402	C	T	0,999561	2021-07-27	United States
ORF1ab_2287_S	ORF1ab	2287	SRR15384830	7124	C	T	0,999866	2021-07-27	United States
ORF1ab_2930_L	ORF1ab	2930	SRR15384830	9053	G	T	0,999578	2021-07-27	United States
ORF1ab_3255_I	ORF1ab	3255	SRR15384830	10029	C	T	0,999309	2021-07-27	United States
ORF1ab_3646_A	ORF1ab	3646	SRR15384830	11201	A	G	0,998127	2021-07-27	United States
ORF1ab_314_L	ORF1ab	314	SRR15384830	14408	C	T	0,99965	2021-07-27	United States
ORF1ab_520_T	ORF1ab	520	SRR15384830	15025	G	A	0,0774911	2021-07-27	United States
ORF1ab_662_S	ORF1ab	662	SRR15384830	15451	G	A	0,998898	2021-07-27	United States
ORF1ab_1000_L	ORF1ab	1000	SRR15384830	16466	C	T	0,999404	2021-07-27	United States
ORF1ab_1918_V	ORF1ab	1918	SRR15384830	19220	C	T	0,99782	2021-07-27	United States
S_19_R	S	19	SRR15384830	21618	C	G	0,999634	2021-07-27	United States
S_452_R	S	452	SRR15384830	22917	T	G	0,999534	2021-07-27	United States
S_478_K	S	478	SRR15384830	22995	C	A	0,999569	2021-07-27	United States
S_614_G	S	614	SRR15384830	23403	A	G	0,998885	2021-07-27	United States
S_681_R	S	681	SRR15384830	23604	C	G	0,999877	2021-07-27	United States
S_950_N	S	950	SRR15384830	24410	G	A	0,964941	2021-07-27	United States
ORF3a_26_L	ORF3a	26	SRR15384830	25469	C	T	0,999078	2021-07-27	United States
ORF3a_239_Q	ORF3a	239	SRR15384830	26107	G	C	0,998265	2021-07-27	United States
M_82_T	M	82	SRR15384830	26767	T	C	0,999203	2021-07-27	United States
ORF7a_82_A	ORF7a	82	SRR15384830	27638	T	C	0,998842	2021-07-27	United States
ORF7a_120_I	ORF7a	120	SRR15384830	27752	C	T	1	2021-07-27	United States
ORF7b_40_I	ORF7b	40	SRR15384830	27874	C	T	0,998165	2021-07-27	United States
ORF8_118_NA	ORF8	118	SRR15384830	28247	A	-GATTTC	0,877514	2021-07-27	United States
ORF8_120_L	ORF8	120	SRR15384830	28253	C	A	0,976415	2021-07-27	United States
N_63_G	N	63	SRR15384830	28461	A	G	0,977995	2021-07-27	United States
N_203_M	N	203	SRR15384830	28881	G	T	1	2021-07-27	United States
N_215_C	N	215	SRR15384830	28916	G	T	1	2021-07-27	United States
N_377_Y	N	377	SRR15384830	29402	G	T	0,998712	2021-07-27	United States
ORF1ab_1306_S	ORF1ab	1306	SRR15384834	4181	G	T	0,998295	2021-07-28	United States
ORF1ab_2046_L	ORF1ab	2046	SRR15384834	6402	C	T	0,998616	2021-07-28	United States
ORF1ab_2287_S	ORF1ab	2287	SRR15384834	7124	C	T	0,999489	2021-07-28	United States
ORF1ab_2930_L	ORF1ab	2930	SRR15384834	9053	G	T	0,998855	2021-07-28	United States
ORF1ab_3255_I	ORF1ab	3255	SRR15384834	10029	C	T	0,999576	2021-07-28	United States
ORF1ab_3646_A	ORF1ab	3646	SRR15384834	11201	A	G	0,999425	2021-07-28	United States
ORF1ab_183_V	ORF1ab	183	SRR15384834	14014	T	G	0,999743	2021-07-28	United States
ORF1ab_314_L	ORF1ab	314	SRR15384834	14408	C	T	0,999547	2021-07-28	United States
ORF1ab_662_S	ORF1ab	662	SRR15384834	15451	G	A	0,999677	2021-07-28	United States
ORF1ab_1000_L	ORF1ab	1000	SRR15384834	16466	C	T	0,999422	2021-07-28	United States
ORF1ab_1918_V	ORF1ab	1918	SRR15384834	19220	C	T	0,996933	2021-07-28	United States
S_19_R	S	19	SRR15384834	21618	C	G	0,998814	2021-07-28	United States
S_452_R	S	452	SRR15384834	22917	T	G	0,998796	2021-07-28	United States
S_478_K	S	478	SRR15384834	22995	C	A	0,998678	2021-07-28	United States
S_614_G	S	614	SRR15384834	23403	A	G	0,998748	2021-07-28	United States
S_676_I	S	676	SRR15384834	23589	C	T	0,998459	2021-07-28	United States
S_681_R	S	681	SRR15384834	23604	C	G	0,999824	2021-07-28	United States
S_950_N	S	950	SRR15384834	24410	G	A	0,956052	2021-07-28	United States
ORF3a_26_L	ORF3a	26	SRR15384834	25469	C	T	0,999243	2021-07-28	United States
M_82_T	M	82	SRR15384834	26767	T	C	0,99922	2021-07-28	United States
ORF7a_82_A	ORF7a	82	SRR15384834	27638	T	C	0,999653	2021-07-28	United States
ORF7a_120_I	ORF7a	120	SRR15384834	27752	C	T	0,999	2021-07-28	United States
ORF7b_40_I	ORF7b	40	SRR15384834	27874	C	T	1	2021-07-28	United States
ORF8_118_NA	ORF8	118	SRR15384834	28247	A	-GATTTC	0,871446	2021-07-28	United States
ORF8_120_L	ORF8	120	SRR15384834	28253	C	A	0,96837	2021-07-28	United States
N_63_G	N	63	SRR15384834	28461	A	G	0,98023	2021-07-28	United States
N_203_M	N	203	SRR15384834	28881	G	T	0,99906	2021-07-28	United States
N_215_C	N	215	SRR15384834	28916	G	T	1	2021-07-28	United States
N_377_Y	N	377	SRR15384834	29402	G	T	1	2021-07-28	United States
ORF1ab_1228_G	ORF1ab	1228	SRR15384838	3948	A	G	0,998675	2021-07-28	United States
ORF1ab_1306_S	ORF1ab	1306	SRR15384838	4181	G	T	0,998382	2021-07-28	United States
ORF1ab_2046_L	ORF1ab	2046	SRR15384838	6402	C	T	0,997852	2021-07-28	United States
ORF1ab_2287_S	ORF1ab	2287	SRR15384838	7124	C	T	0,999054	2021-07-28	United States
ORF1ab_2930_L	ORF1ab	2930	SRR15384838	9053	G	T	0,99941	2021-07-28	United States
ORF1ab_3255_I	ORF1ab	3255	SRR15384838	10029	C	T	1	2021-07-28	United States
ORF1ab_3646_A	ORF1ab	3646	SRR15384838	11201	A	G	0,998418	2021-07-28	United States
ORF1ab_3766_F	ORF1ab	3766	SRR15384838	11562	G	T	0,999293	2021-07-28	United States
ORF1ab_314_L	ORF1ab	314	SRR15384838	14408	C	T	0,998963	2021-07-28	United States
ORF1ab_662_S	ORF1ab	662	SRR15384838	15451	G	A	0,996593	2021-07-28	United States
ORF1ab_1000_L	ORF1ab	1000	SRR15384838	16466	C	T	0,998803	2021-07-28	United States
ORF1ab_1443_G	ORF1ab	1443	SRR15384838	17795	C	G	0,999178	2021-07-28	United States
ORF1ab_1918_V	ORF1ab	1918	SRR15384838	19220	C	T	0,99912	2021-07-28	United States
S_19_R	S	19	SRR15384838	21618	C	G	0,999802	2021-07-28	United States
S_452_R	S	452	SRR15384838	22917	T	G	0,998616	2021-07-28	United States
S_478_K	S	478	SRR15384838	22995	C	A	0,999466	2021-07-28	United States
S_614_G	S	614	SRR15384838	23403	A	G	0,996809	2021-07-28	United States
S_681_R	S	681	SRR15384838	23604	C	G	1	2021-07-28	United States
S_950_N	S	950	SRR15384838	24410	G	A	0,952786	2021-07-28	United States
ORF3a_26_L	ORF3a	26	SRR15384838	25469	C	T	0,999331	2021-07-28	United States
ORF3a_239_Q	ORF3a	239	SRR15384838	26107	G	C	0,998735	2021-07-28	United States
M_82_T	M	82	SRR15384838	26767	T	C	0,999147	2021-07-28	United States
ORF7a_82_A	ORF7a	82	SRR15384838	27638	T	C	0,999618	2021-07-28	United States
ORF7a_120_I	ORF7a	120	SRR15384838	27752	C	T	0,999339	2021-07-28	United States
ORF7b_40_I	ORF7b	40	SRR15384838	27874	C	T	0,999701	2021-07-28	United States
ORF8_118_NA	ORF8	118	SRR15384838	28247	A	-GATTTC	0,879223	2021-07-28	United States
ORF8_120_L	ORF8	120	SRR15384838	28253	C	A	0,970588	2021-07-28	United States
N_63_G	N	63	SRR15384838	28461	A	G	0,977707	2021-07-28	United States
N_203_M	N	203	SRR15384838	28881	G	T	0,997458	2021-07-28	United States
N_215_C	N	215	SRR15384838	28916	G	T	0,997899	2021-07-28	United States
N_377_Y	N	377	SRR15384838	29402	G	T	0,998825	2021-07-28	United States
ORF1ab_1188_L	ORF1ab	1188	SRR15384844	3828	C	T	0,993887	2021-07-27	United States
ORF1ab_1795_Q	ORF1ab	1795	SRR15384844	5648	A	C	0,999294	2021-07-27	United States
ORF1ab_3674_NA	ORF1ab	3674	SRR15384844	11287	G	-TCTGGTTTT	0,799098	2021-07-27	United States
ORF1ab_3677_L	ORF1ab	3677	SRR15384844	11296	T	G	0,94958	2021-07-27	United States
ORF1ab_314_L	ORF1ab	314	SRR15384844	14408	C	T	0,999222	2021-07-27	United States
ORF1ab_1264_D	ORF1ab	1264	SRR15384844	17259	G	T	0,999231	2021-07-27	United States
ORF1ab_1636_P	ORF1ab	1636	SRR15384844	18373	T	C	0,05197	2021-07-27	United States
ORF1ab_2253_D	ORF1ab	2253	SRR15384844	20226	A	T	0,0717117	2021-07-27	United States
S_18_F	S	18	SRR15384844	21614	C	T	1	2021-07-27	United States
S_20_N	S	20	SRR15384844	21621	C	A	1	2021-07-27	United States
S_26_S	S	26	SRR15384844	21638	C	T	1	2021-07-27	United States
S_138_Y	S	138	SRR15384844	21974	G	T	0,998381	2021-07-27	United States
S_246_G	S	246	SRR15384844	22298	A	G	1	2021-07-27	United States
S_417_T	S	417	SRR15384844	22812	A	C	0,996676	2021-07-27	United States
S_484_K	S	484	SRR15384844	23012	G	A	1	2021-07-27	United States
S_501_Y	S	501	SRR15384844	23063	A	T	1	2021-07-27	United States
S_614_G	S	614	SRR15384844	23403	A	G	0,999224	2021-07-27	United States
S_655_Y	S	655	SRR15384844	23525	C	T	0,996527	2021-07-27	United States
S_679_K	S	679	SRR15384844	23599	T	A	1	2021-07-27	United States
S_1020_T	S	1020	SRR15384844	24620	G	A	0,99914	2021-07-27	United States
S_1027_I	S	1027	SRR15384844	24642	C	T	0,999399	2021-07-27	United States
S_1176_F	S	1176	SRR15384844	25088	G	T	0,99956	2021-07-27	United States
ORF3a_74_F	ORF3a	74	SRR15384844	25613	C	T	0,999304	2021-07-27	United States
ORF3a_253_P	ORF3a	253	SRR15384844	26149	T	C	0,996743	2021-07-27	United States
ORF8_92_K	ORF8	92	SRR15384844	28167	G	A	0,999512	2021-07-27	United States
ORF8_120_V	ORF8	120	SRR15384844	28251	T	G	0,999227	2021-07-27	United States
N_80_R	N	80	SRR15384844	28512	C	G	1	2021-07-27	United States
ORF1ab_631_F	ORF1ab	631	SRR15384847	2156	C	T	0,0947095	2021-07-27	United States
ORF1ab_1018_S	ORF1ab	1018	SRR15384847	3317	C	T	0,609608	2021-07-27	United States
ORF1ab_1249_F	ORF1ab	1249	SRR15384847	4010	C	T	0,0707865	2021-07-27	United States
ORF1ab_1306_S	ORF1ab	1306	SRR15384847	4181	G	T	0,999789	2021-07-27	United States
ORF1ab_2046_L	ORF1ab	2046	SRR15384847	6402	C	T	0,999337	2021-07-27	United States
ORF1ab_2287_S	ORF1ab	2287	SRR15384847	7124	C	T	0,999321	2021-07-27	United States
ORF1ab_2338_L	ORF1ab	2338	SRR15384847	7277	T	C	0,236597	2021-07-27	United States
ORF1ab_2388_V	ORF1ab	2388	SRR15384847	7428	C	T	0,0986622	2021-07-27	United States
ORF1ab_2585_K	ORF1ab	2585	SRR15384847	8018	G	A	0,0621762	2021-07-27	United States
ORF1ab_2691_NA	ORF1ab	2691	SRR15384847	8338	T	-A	0,0661479	2021-07-27	United States
ORF1ab_2930_L	ORF1ab	2930	SRR15384847	9053	G	T	1	2021-07-27	United States
ORF1ab_3239_D	ORF1ab	3239	SRR15384847	9980	A	G	0,0784024	2021-07-27	United States
ORF1ab_3255_I	ORF1ab	3255	SRR15384847	10029	C	T	1	2021-07-27	United States
ORF1ab_3646_A	ORF1ab	3646	SRR15384847	11201	A	G	0,999171	2021-07-27	United States
ORF1ab_3996_NA	ORF1ab	3996	SRR15384847	12252	C	-CATG	0,0706364	2021-07-27	United States
ORF1ab_314_L	ORF1ab	314	SRR15384847	14408	C	T	0,999833	2021-07-27	United States
ORF1ab_375_F	ORF1ab	375	SRR15384847	14591	C	T	0,0713163	2021-07-27	United States
ORF1ab_527_T	ORF1ab	527	SRR15384847	15047	T	C	0,0930034	2021-07-27	United States
ORF1ab_662_S	ORF1ab	662	SRR15384847	15451	G	A	0,998988	2021-07-27	United States
ORF1ab_1000_L	ORF1ab	1000	SRR15384847	16466	C	T	0,998426	2021-07-27	United States
ORF1ab_1681_F	ORF1ab	1681	SRR15384847	18508	C	T	0,163234	2021-07-27	United States
ORF1ab_1794_P	ORF1ab	1794	SRR15384847	18847	G	C	0,0635004	2021-07-27	United States
ORF1ab_1918_V	ORF1ab	1918	SRR15384847	19220	C	T	0,997667	2021-07-27	United States
ORF1ab_2087_H	ORF1ab	2087	SRR15384847	19726	G	C	0,0545852	2021-07-27	United States
ORF1ab_2393_F	ORF1ab	2393	SRR15384847	20645	A	T	0,0703265	2021-07-27	United States
S_19_R	S	19	SRR15384847	21618	C	G	1	2021-07-27	United States
S_452_R	S	452	SRR15384847	22917	T	G	0,998868	2021-07-27	United States
S_478_K	S	478	SRR15384847	22995	C	A	1	2021-07-27	United States
S_614_G	S	614	SRR15384847	23403	A	G	1	2021-07-27	United States
S_681_R	S	681	SRR15384847	23604	C	G	0,999725	2021-07-27	United States
S_942_P	S	942	SRR15384847	24386	G	C	0,056266	2021-07-27	United States
S_950_N	S	950	SRR15384847	24410	G	A	0,966934	2021-07-27	United States
ORF3a_26_L	ORF3a	26	SRR15384847	25469	C	T	0,999868	2021-07-27	United States
ORF3a_239_Q	ORF3a	239	SRR15384847	26107	G	C	0,999318	2021-07-27	United States
M_2_S	M	2	SRR15384847	26526	G	T	0,0689452	2021-07-27	United States
M_82_T	M	82	SRR15384847	26767	T	C	0,999756	2021-07-27	United States
ORF6_26_T	ORF6	26	SRR15384847	27278	T	C	0,0750547	2021-07-27	United States
ORF7a_82_A	ORF7a	82	SRR15384847	27638	T	C	1	2021-07-27	United States
ORF7a_120_I	ORF7a	120	SRR15384847	27752	C	T	1	2021-07-27	United States
ORF7b_40_I	ORF7b	40	SRR15384847	27874	C	T	1	2021-07-27	United States
ORF8_118_NA	ORF8	118	SRR15384847	28247	A	-GATTTC	0,873533	2021-07-27	United States
ORF8_120_L	ORF8	120	SRR15384847	28253	C	A	0,99546	2021-07-27	United States
N_63_G	N	63	SRR15384847	28461	A	G	0,989009	2021-07-27	United States
N_377_Y	N	377	SRR15384847	29402	G	T	1	2021-07-27	United States
ORF1ab_1306_S	ORF1ab	1306	SRR15384850	4181	G	T	0,99865	2021-07-27	United States
ORF1ab_2046_L	ORF1ab	2046	SRR15384850	6402	C	T	0,999587	2021-07-27	United States
ORF1ab_2287_S	ORF1ab	2287	SRR15384850	7124	C	T	0,999413	2021-07-27	United States
ORF1ab_2930_L	ORF1ab	2930	SRR15384850	9053	G	T	0,999015	2021-07-27	United States
ORF1ab_3255_I	ORF1ab	3255	SRR15384850	10029	C	T	0,998474	2021-07-27	United States
ORF1ab_3646_A	ORF1ab	3646	SRR15384850	11201	A	G	0,999675	2021-07-27	United States
ORF1ab_314_L	ORF1ab	314	SRR15384850	14408	C	T	0,998701	2021-07-27	United States
ORF1ab_662_S	ORF1ab	662	SRR15384850	15451	G	A	0,999116	2021-07-27	United States
ORF1ab_1000_L	ORF1ab	1000	SRR15384850	16466	C	T	0,999024	2021-07-27	United States
ORF1ab_1918_V	ORF1ab	1918	SRR15384850	19220	C	T	0,996517	2021-07-27	United States
ORF1ab_2250_D	ORF1ab	2250	SRR15384850	20215	A	G	0,999743	2021-07-27	United States
ORF1ab_2356_V	ORF1ab	2356	SRR15384850	20533	A	G	0,999224	2021-07-27	United States
S_19_R	S	19	SRR15384850	21618	C	G	0,999553	2021-07-27	United States
S_452_R	S	452	SRR15384850	22917	T	G	0,99851	2021-07-27	United States
S_478_K	S	478	SRR15384850	22995	C	A	0,999534	2021-07-27	United States
S_614_G	S	614	SRR15384850	23403	A	G	0,998668	2021-07-27	United States
S_681_R	S	681	SRR15384850	23604	C	G	0,999295	2021-07-27	United States
S_950_N	S	950	SRR15384850	24410	G	A	0,960708	2021-07-27	United States
ORF3a_26_L	ORF3a	26	SRR15384850	25469	C	T	0,998957	2021-07-27	United States
ORF3a_239_Q	ORF3a	239	SRR15384850	26107	G	C	0,998642	2021-07-27	United States
M_82_T	M	82	SRR15384850	26767	T	C	0,998521	2021-07-27	United States
ORF7a_82_A	ORF7a	82	SRR15384850	27638	T	C	1	2021-07-27	United States
ORF7a_120_I	ORF7a	120	SRR15384850	27752	C	T	0,998666	2021-07-27	United States
ORF7b_40_I	ORF7b	40	SRR15384850	27874	C	T	0,998822	2021-07-27	United States
ORF8_118_NA	ORF8	118	SRR15384850	28247	A	-GATTTC	0,877158	2021-07-27	United States
ORF8_120_L	ORF8	120	SRR15384850	28253	C	A	0,983051	2021-07-27	United States
N_63_G	N	63	SRR15384850	28461	A	G	0,979247	2021-07-27	United States
N_203_M	N	203	SRR15384850	28881	G	T	0,998675	2021-07-27	United States
N_215_C	N	215	SRR15384850	28916	G	T	0,998668	2021-07-27	United States
N_377_Y	N	377	SRR15384850	29402	G	T	0,999394	2021-07-27	United States
ORF1ab_1228_G	ORF1ab	1228	SRR15384856	3948	A	G	0,999625	2021-07-27	United States
ORF1ab_1306_S	ORF1ab	1306	SRR15384856	4181	G	T	0,998588	2021-07-27	United States
ORF1ab_2046_L	ORF1ab	2046	SRR15384856	6402	C	T	0,999282	2021-07-27	United States
ORF1ab_2287_S	ORF1ab	2287	SRR15384856	7124	C	T	0,999852	2021-07-27	United States
ORF1ab_2930_L	ORF1ab	2930	SRR15384856	9053	G	T	0,999704	2021-07-27	United States
ORF1ab_3255_I	ORF1ab	3255	SRR15384856	10029	C	T	0,999494	2021-07-27	United States
ORF1ab_3646_A	ORF1ab	3646	SRR15384856	11201	A	G	0,999682	2021-07-27	United States
ORF1ab_3766_F	ORF1ab	3766	SRR15384856	11562	G	T	0,998664	2021-07-27	United States
ORF1ab_4041_G	ORF1ab	4041	SRR15384856	12387	A	G	0,999126	2021-07-27	United States
ORF1ab_4386_F	ORF1ab	4386	SRR15384856	13421	C	T	0,999343	2021-07-27	United States
ORF1ab_314_L	ORF1ab	314	SRR15384856	14408	C	T	0,999383	2021-07-27	United States
ORF1ab_662_S	ORF1ab	662	SRR15384856	15451	G	A	0,999165	2021-07-27	United States
ORF1ab_1000_L	ORF1ab	1000	SRR15384856	16466	C	T	0,99864	2021-07-27	United States
ORF1ab_1918_V	ORF1ab	1918	SRR15384856	19220	C	T	0,99745	2021-07-27	United States
S_19_R	S	19	SRR15384856	21618	C	G	0,999629	2021-07-27	United States
S_452_R	S	452	SRR15384856	22917	T	G	0,998442	2021-07-27	United States
S_478_K	S	478	SRR15384856	22995	C	A	0,999638	2021-07-27	United States
S_614_G	S	614	SRR15384856	23403	A	G	0,998679	2021-07-27	United States
S_681_R	S	681	SRR15384856	23604	C	G	0,999239	2021-07-27	United States
S_950_N	S	950	SRR15384856	24410	G	A	0,971352	2021-07-27	United States
ORF3a_26_L	ORF3a	26	SRR15384856	25469	C	T	0,999604	2021-07-27	United States
ORF3a_239_Q	ORF3a	239	SRR15384856	26107	G	C	0,999602	2021-07-27	United States
M_82_T	M	82	SRR15384856	26767	T	C	0,999783	2021-07-27	United States
ORF7a_82_A	ORF7a	82	SRR15384856	27638	T	C	0,999319	2021-07-27	United States
ORF7a_120_I	ORF7a	120	SRR15384856	27752	C	T	1	2021-07-27	United States
ORF7b_40_I	ORF7b	40	SRR15384856	27874	C	T	1	2021-07-27	United States
ORF8_25_S	ORF8	25	SRR15384856	27967	G	C	0,999737	2021-07-27	United States
ORF8_118_NA	ORF8	118	SRR15384856	28247	A	-GATTTC	0,879588	2021-07-27	United States
ORF8_120_L	ORF8	120	SRR15384856	28253	C	A	0,988491	2021-07-27	United States
N_63_G	N	63	SRR15384856	28461	A	G	0,985388	2021-07-27	United States
N_203_M	N	203	SRR15384856	28881	G	T	1	2021-07-27	United States
N_215_C	N	215	SRR15384856	28916	G	T	1	2021-07-27	United States
N_377_Y	N	377	SRR15384856	29402	G	T	1	2021-07-27	United States
ORF1ab_1228_G	ORF1ab	1228	SRR15384863	3948	A	G	0,999429	2021-07-27	United States
ORF1ab_1306_S	ORF1ab	1306	SRR15384863	4181	G	T	0,999405	2021-07-27	United States
ORF1ab_1543_I	ORF1ab	1543	SRR15384863	4893	C	T	0,999701	2021-07-27	United States
ORF1ab_2046_L	ORF1ab	2046	SRR15384863	6402	C	T	0,999123	2021-07-27	United States
ORF1ab_2287_S	ORF1ab	2287	SRR15384863	7124	C	T	0,998424	2021-07-27	United States
ORF1ab_2930_L	ORF1ab	2930	SRR15384863	9053	G	T	0,999615	2021-07-27	United States
ORF1ab_3255_I	ORF1ab	3255	SRR15384863	10029	C	T	0,999626	2021-07-27	United States
ORF1ab_3646_A	ORF1ab	3646	SRR15384863	11201	A	G	0,999066	2021-07-27	United States
ORF1ab_3766_F	ORF1ab	3766	SRR15384863	11562	G	T	0,997787	2021-07-27	United States
ORF1ab_314_L	ORF1ab	314	SRR15384863	14408	C	T	0,999182	2021-07-27	United States
ORF1ab_662_S	ORF1ab	662	SRR15384863	15451	G	A	0,999076	2021-07-27	United States
ORF1ab_1000_L	ORF1ab	1000	SRR15384863	16466	C	T	0,999497	2021-07-27	United States
ORF1ab_1918_V	ORF1ab	1918	SRR15384863	19220	C	T	0,997981	2021-07-27	United States
S_19_R	S	19	SRR15384863	21618	C	G	0,999175	2021-07-27	United States
S_452_R	S	452	SRR15384863	22917	T	G	0,99868	2021-07-27	United States
S_478_K	S	478	SRR15384863	22995	C	A	0,999536	2021-07-27	United States
S_614_G	S	614	SRR15384863	23403	A	G	0,999213	2021-07-27	United States
S_681_R	S	681	SRR15384863	23604	C	G	0,999562	2021-07-27	United States
S_950_N	S	950	SRR15384863	24410	G	A	0,956998	2021-07-27	United States
ORF3a_26_L	ORF3a	26	SRR15384863	25469	C	T	0,999354	2021-07-27	United States
ORF3a_239_Q	ORF3a	239	SRR15384863	26107	G	C	0,999704	2021-07-27	United States
M_82_T	M	82	SRR15384863	26767	T	C	0,999796	2021-07-27	United States
ORF7a_82_A	ORF7a	82	SRR15384863	27638	T	C	0,999573	2021-07-27	United States
ORF7a_120_I	ORF7a	120	SRR15384863	27752	C	T	0,998744	2021-07-27	United States
ORF7b_40_I	ORF7b	40	SRR15384863	27874	C	T	0,999545	2021-07-27	United States
ORF8_118_NA	ORF8	118	SRR15384863	28247	A	-GATTTC	0,871783	2021-07-27	United States
ORF8_120_L	ORF8	120	SRR15384863	28253	C	A	0,982301	2021-07-27	United States
N_63_G	N	63	SRR15384863	28461	A	G	0,977824	2021-07-27	United States
N_203_M	N	203	SRR15384863	28881	G	T	1	2021-07-27	United States
N_215_C	N	215	SRR15384863	28916	G	T	1	2021-07-27	United States
N_377_Y	N	377	SRR15384863	29402	G	T	0,999083	2021-07-27	United States
ORF1ab_1306_S	ORF1ab	1306	SRR15384864	4181	G	T	0,998967	2021-07-28	United States
ORF1ab_2046_L	ORF1ab	2046	SRR15384864	6402	C	T	0,999537	2021-07-28	United States
ORF1ab_2287_S	ORF1ab	2287	SRR15384864	7124	C	T	0,99957	2021-07-28	United States
ORF1ab_2930_L	ORF1ab	2930	SRR15384864	9053	G	T	0,999795	2021-07-28	United States
ORF1ab_3255_I	ORF1ab	3255	SRR15384864	10029	C	T	1	2021-07-28	United States
ORF1ab_3646_A	ORF1ab	3646	SRR15384864	11201	A	G	0,99961	2021-07-28	United States
ORF1ab_314_L	ORF1ab	314	SRR15384864	14408	C	T	0,999397	2021-07-28	United States
ORF1ab_662_S	ORF1ab	662	SRR15384864	15451	G	A	0,999556	2021-07-28	United States
ORF1ab_1000_L	ORF1ab	1000	SRR15384864	16466	C	T	0,999462	2021-07-28	United States
ORF1ab_1918_V	ORF1ab	1918	SRR15384864	19220	C	T	0,997723	2021-07-28	United States
S_19_R	S	19	SRR15384864	21618	C	G	1	2021-07-28	United States
S_452_R	S	452	SRR15384864	22917	T	G	0,99984	2021-07-28	United States
S_478_K	S	478	SRR15384864	22995	C	A	1	2021-07-28	United States
S_522_V	S	522	SRR15384864	23127	C	T	1	2021-07-28	United States
S_681_R	S	681	SRR15384864	23604	C	G	0,999387	2021-07-28	United States
S_950_N	S	950	SRR15384864	24410	G	A	0,939714	2021-07-28	United States
ORF3a_26_L	ORF3a	26	SRR15384864	25469	C	T	0,99966	2021-07-28	United States
ORF3a_239_Q	ORF3a	239	SRR15384864	26107	G	C	1	2021-07-28	United States
M_82_T	M	82	SRR15384864	26767	T	C	0,999363	2021-07-28	United States
ORF6_21_A	ORF6	21	SRR15384864	27262	A	G	0,999882	2021-07-28	United States
ORF7a_82_A	ORF7a	82	SRR15384864	27638	T	C	1	2021-07-28	United States
ORF7a_120_I	ORF7a	120	SRR15384864	27752	C	T	1	2021-07-28	United States
ORF7b_40_I	ORF7b	40	SRR15384864	27874	C	T	0,999569	2021-07-28	United States
ORF8_118_NA	ORF8	118	SRR15384864	28247	A	-GATTTC	0,870596	2021-07-28	United States
ORF8_120_L	ORF8	120	SRR15384864	28253	C	A	0,983254	2021-07-28	United States
N_63_G	N	63	SRR15384864	28461	A	G	0,986886	2021-07-28	United States
N_377_Y	N	377	SRR15384864	29402	G	T	1	2021-07-28	United States
ORF1ab_20_I	ORF1ab	20	SRR15384868	323	G	A	0,981474	2021-07-27	United States
ORF1ab_254_NA	ORF1ab	254	SRR15384868	1026	C	-TT	0,0622962	2021-07-27	United States
ORF1ab_261_N	ORF1ab	261	SRR15384868	1048	G	T	0,999889	2021-07-27	United States
ORF1ab_354_V	ORF1ab	354	SRR15384868	1326	C	T	0,964375	2021-07-27	United States
ORF1ab_991_*	ORF1ab	991	SRR15384868	3236	C	T	0,105455	2021-07-27	United States
ORF1ab_1306_S	ORF1ab	1306	SRR15384868	4181	G	T	0,999265	2021-07-27	United States
ORF1ab_1918_P	ORF1ab	1918	SRR15384868	6018	A	C	0,125706	2021-07-27	United States
ORF1ab_2024_L	ORF1ab	2024	SRR15384868	6336	C	T	0,0849974	2021-07-27	United States
ORF1ab_2046_L	ORF1ab	2046	SRR15384868	6402	C	T	0,908113	2021-07-27	United States
ORF1ab_2047_F	ORF1ab	2047	SRR15384868	6404	G	T	0,907342	2021-07-27	United States
ORF1ab_2287_S	ORF1ab	2287	SRR15384868	7124	C	T	0,999319	2021-07-27	United States
ORF1ab_2930_L	ORF1ab	2930	SRR15384868	9053	G	T	1	2021-07-27	United States
ORF1ab_3017_NA	ORF1ab	3017	SRR15384868	9314	G	-T	0,0824759	2021-07-27	United States
ORF1ab_3087_I	ORF1ab	3087	SRR15384868	9526	G	C	0,0586146	2021-07-27	United States
ORF1ab_3255_I	ORF1ab	3255	SRR15384868	10029	C	T	1	2021-07-27	United States
ORF1ab_3603_NA	ORF1ab	3603	SRR15384868	11074	C	-T	0,109241	2021-07-27	United States
ORF1ab_3646_A	ORF1ab	3646	SRR15384868	11201	A	G	0,99836	2021-07-27	United States
ORF1ab_3831_T	ORF1ab	3831	SRR15384868	11756	C	A	0,0851952	2021-07-27	United States
ORF1ab_4398_L	ORF1ab	4398	SRR15384868	13458	C	T	0,999878	2021-07-27	United States
ORF1ab_85_L	ORF1ab	85	SRR15384868	13721	C	T	0,0636005	2021-07-27	United States
ORF1ab_314_L	ORF1ab	314	SRR15384868	14408	C	T	0,999539	2021-07-27	United States
ORF1ab_396_I	ORF1ab	396	SRR15384868	14653	G	A	0,999184	2021-07-27	United States
ORF1ab_461_NA	ORF1ab	461	SRR15384868	14850	A	-TTT	0,0525302	2021-07-27	United States
ORF1ab_662_S	ORF1ab	662	SRR15384868	15451	G	A	0,999451	2021-07-27	United States
ORF1ab_1000_L	ORF1ab	1000	SRR15384868	16466	C	T	0,999551	2021-07-27	United States
ORF1ab_1918_V	ORF1ab	1918	SRR15384868	19220	C	T	0,99926	2021-07-27	United States
ORF1ab_2255_*	ORF1ab	2255	SRR15384868	20230	A	T	0,0679724	2021-07-27	United States
S_19_R	S	19	SRR15384868	21618	C	G	0,999482	2021-07-27	United States
S_50_*	S	50	SRR15384868	21711	C	A	0,129242	2021-07-27	United States
S_452_R	S	452	SRR15384868	22917	T	G	0,99938	2021-07-27	United States
S_478_K	S	478	SRR15384868	22995	C	A	0,999164	2021-07-27	United States
S_614_G	S	614	SRR15384868	23403	A	G	0,999636	2021-07-27	United States
S_681_R	S	681	SRR15384868	23604	C	G	0,999899	2021-07-27	United States
S_822_F	S	822	SRR15384868	24026	C	T	0,0775862	2021-07-27	United States
S_950_N	S	950	SRR15384868	24410	G	A	0,891304	2021-07-27	United States
S_950_NA	S	950	SRR15384868	24411	A	-TG	0,0902778	2021-07-27	United States
S_1219_R	S	1219	SRR15384868	25217	G	C	0,112595	2021-07-27	United States
ORF3a_26_L	ORF3a	26	SRR15384868	25469	C	T	0,999793	2021-07-27	United States
ORF3a_49_V	ORF3a	49	SRR15384868	25538	G	T	0,999554	2021-07-27	United States
ORF3a_176_I	ORF3a	176	SRR15384868	25919	C	T	0,10364	2021-07-27	United States
M_82_T	M	82	SRR15384868	26767	T	C	0,999771	2021-07-27	United States
ORF6_48_N	ORF6	48	SRR15384868	27345	A	T	0,527117	2021-07-27	United States
ORF7a_45_L	ORF7a	45	SRR15384868	27527	C	T	0,933437	2021-07-27	United States
ORF7a_82_A	ORF7a	82	SRR15384868	27638	T	C	1	2021-07-27	United States
ORF7a_120_I	ORF7a	120	SRR15384868	27752	C	T	1	2021-07-27	United States
ORF7b_40_I	ORF7b	40	SRR15384868	27874	C	T	0,999372	2021-07-27	United States
ORF8_118_NA	ORF8	118	SRR15384868	28247	A	-GATTTC	0,874617	2021-07-27	United States
ORF8_120_L	ORF8	120	SRR15384868	28253	C	A	0,984772	2021-07-27	United States
N_63_G	N	63	SRR15384868	28461	A	G	0,988721	2021-07-27	United States
N_377_Y	N	377	SRR15384868	29402	G	T	1	2021-07-27	United States
ORF1ab_1306_S	ORF1ab	1306	SRR15384873	4181	G	T	0,999238	2021-07-28	United States
ORF1ab_2046_L	ORF1ab	2046	SRR15384873	6402	C	T	0,999182	2021-07-28	United States
ORF1ab_2287_S	ORF1ab	2287	SRR15384873	7124	C	T	0,999724	2021-07-28	United States
ORF1ab_2930_L	ORF1ab	2930	SRR15384873	9053	G	T	0,999063	2021-07-28	United States
ORF1ab_3255_I	ORF1ab	3255	SRR15384873	10029	C	T	0,999506	2021-07-28	United States
ORF1ab_3646_A	ORF1ab	3646	SRR15384873	11201	A	G	0,998682	2021-07-28	United States
ORF1ab_314_L	ORF1ab	314	SRR15384873	14408	C	T	0,999609	2021-07-28	United States
ORF1ab_662_S	ORF1ab	662	SRR15384873	15451	G	A	0,999298	2021-07-28	United States
ORF1ab_1000_L	ORF1ab	1000	SRR15384873	16466	C	T	0,999292	2021-07-28	United States
ORF1ab_1918_V	ORF1ab	1918	SRR15384873	19220	C	T	0,998845	2021-07-28	United States
S_19_R	S	19	SRR15384873	21618	C	G	0,998876	2021-07-28	United States
S_452_R	S	452	SRR15384873	22917	T	G	0,999022	2021-07-28	United States
S_478_K	S	478	SRR15384873	22995	C	A	0,999243	2021-07-28	United States
S_614_G	S	614	SRR15384873	23403	A	G	0,999602	2021-07-28	United States
S_681_R	S	681	SRR15384873	23604	C	G	0,999875	2021-07-28	United States
S_950_N	S	950	SRR15384873	24410	G	A	0,964337	2021-07-28	United States
ORF3a_26_L	ORF3a	26	SRR15384873	25469	C	T	0,999174	2021-07-28	United States
ORF3a_239_Q	ORF3a	239	SRR15384873	26107	G	C	0,999517	2021-07-28	United States
M_82_T	M	82	SRR15384873	26767	T	C	0,99924	2021-07-28	United States
ORF7a_82_A	ORF7a	82	SRR15384873	27638	T	C	0,999864	2021-07-28	United States
ORF7a_120_I	ORF7a	120	SRR15384873	27752	C	T	0,999368	2021-07-28	United States
ORF7b_40_I	ORF7b	40	SRR15384873	27874	C	T	0,999122	2021-07-28	United States
ORF8_118_NA	ORF8	118	SRR15384873	28247	A	-GATTTC	0,879515	2021-07-28	United States
ORF8_120_L	ORF8	120	SRR15384873	28253	C	A	0,94198	2021-07-28	United States
N_63_G	N	63	SRR15384873	28461	A	G	0,981531	2021-07-28	United States
N_203_M	N	203	SRR15384873	28881	G	T	1	2021-07-28	United States
N_215_C	N	215	SRR15384873	28916	G	T	1	2021-07-28	United States
N_377_Y	N	377	SRR15384873	29402	G	T	0,997573	2021-07-28	United States
ORF1ab_1306_S	ORF1ab	1306	SRR15384880	4181	G	T	0,998351	2021-07-28	United States
ORF1ab_2046_L	ORF1ab	2046	SRR15384880	6402	C	T	0,998505	2021-07-28	United States
ORF1ab_2287_S	ORF1ab	2287	SRR15384880	7124	C	T	0,999415	2021-07-28	United States
ORF1ab_2930_L	ORF1ab	2930	SRR15384880	9053	G	T	0,998659	2021-07-28	United States
ORF1ab_3255_I	ORF1ab	3255	SRR15384880	10029	C	T	1	2021-07-28	United States
ORF1ab_3646_A	ORF1ab	3646	SRR15384880	11201	A	G	0,998631	2021-07-28	United States
ORF1ab_3731_V	ORF1ab	3731	SRR15384880	11456	A	G	0,999282	2021-07-28	United States
ORF1ab_314_L	ORF1ab	314	SRR15384880	14408	C	T	0,999318	2021-07-28	United States
ORF1ab_662_S	ORF1ab	662	SRR15384880	15451	G	A	0,998781	2021-07-28	United States
ORF1ab_1000_L	ORF1ab	1000	SRR15384880	16466	C	T	0,999374	2021-07-28	United States
ORF1ab_1918_V	ORF1ab	1918	SRR15384880	19220	C	T	0,995886	2021-07-28	United States
ORF1ab_2531_S	ORF1ab	2531	SRR15384880	21058	C	T	0,99933	2021-07-28	United States
S_19_R	S	19	SRR15384880	21618	C	G	0,998619	2021-07-28	United States
S_452_R	S	452	SRR15384880	22917	T	G	0,998948	2021-07-28	United States
S_478_K	S	478	SRR15384880	22995	C	A	0,999476	2021-07-28	United States
S_614_G	S	614	SRR15384880	23403	A	G	0,998886	2021-07-28	United States
S_681_R	S	681	SRR15384880	23604	C	G	0,999311	2021-07-28	United States
S_950_N	S	950	SRR15384880	24410	G	A	0,958911	2021-07-28	United States
ORF3a_26_L	ORF3a	26	SRR15384880	25469	C	T	0,999252	2021-07-28	United States
M_82_T	M	82	SRR15384880	26767	T	C	0,999806	2021-07-28	United States
ORF7b_40_I	ORF7b	40	SRR15384880	27874	C	T	0,999471	2021-07-28	United States
ORF8_118_NA	ORF8	118	SRR15384880	28247	A	-GATTTC	0,872333	2021-07-28	United States
ORF8_120_L	ORF8	120	SRR15384880	28253	C	A	0,977912	2021-07-28	United States
N_63_G	N	63	SRR15384880	28461	A	G	0,982086	2021-07-28	United States
N_203_M	N	203	SRR15384880	28881	G	T	1	2021-07-28	United States
N_215_C	N	215	SRR15384880	28916	G	T	1	2021-07-28	United States
N_377_Y	N	377	SRR15384880	29402	G	T	1	2021-07-28	United States
ORF1ab_140_NA	ORF1ab	140	SRR15384882	685	A	-AAGTCATTT	0,892958	2021-07-28	United States
ORF1ab_1640_L	ORF1ab	1640	SRR15384882	5184	C	T	0,99969	2021-07-28	United States
ORF1ab_3209_V	ORF1ab	3209	SRR15384882	9891	C	T	0,998907	2021-07-28	United States
ORF1ab_3718_A	ORF1ab	3718	SRR15384882	11418	T	C	0,9997	2021-07-28	United States
ORF1ab_3750_I	ORF1ab	3750	SRR15384882	11514	C	T	0,998932	2021-07-28	United States
ORF1ab_314_L	ORF1ab	314	SRR15384882	14408	C	T	0,999356	2021-07-28	United States
ORF1ab_662_S	ORF1ab	662	SRR15384882	15451	G	A	0,99848	2021-07-28	United States
ORF1ab_1000_L	ORF1ab	1000	SRR15384882	16466	C	T	0,999092	2021-07-28	United States
S_19_R	S	19	SRR15384882	21618	C	G	0,999407	2021-07-28	United States
S_452_R	S	452	SRR15384882	22917	T	G	0,998336	2021-07-28	United States
S_478_K	S	478	SRR15384882	22995	C	A	0,999553	2021-07-28	United States
S_614_G	S	614	SRR15384882	23403	A	G	0,999176	2021-07-28	United States
S_681_R	S	681	SRR15384882	23604	C	G	0,999836	2021-07-28	United States
S_809_S	S	809	SRR15384882	23987	C	T	0,0595325	2021-07-28	United States
S_950_N	S	950	SRR15384882	24410	G	A	0,962456	2021-07-28	United States
ORF3a_26_L	ORF3a	26	SRR15384882	25469	C	T	0,999206	2021-07-28	United States
ORF3a_224_C	ORF3a	224	SRR15384882	26062	G	T	0,998717	2021-07-28	United States
M_82_T	M	82	SRR15384882	26767	T	C	0,999899	2021-07-28	United States
M_197_N	M	197	SRR15384882	27112	G	A	0,997941	2021-07-28	United States
ORF7a_82_A	ORF7a	82	SRR15384882	27638	T	C	0,997942	2021-07-28	United States
ORF7a_120_I	ORF7a	120	SRR15384882	27752	C	T	0,998822	2021-07-28	United States
ORF8_118_NA	ORF8	118	SRR15384882	28247	A	-GATTTC	0,882525	2021-07-28	United States
ORF8_120_L	ORF8	120	SRR15384882	28253	C	A	0,977528	2021-07-28	United States
N_63_G	N	63	SRR15384882	28461	A	G	0,981572	2021-07-28	United States
N_203_M	N	203	SRR15384882	28881	G	T	1	2021-07-28	United States
N_377_Y	N	377	SRR15384882	29402	G	T	0,999109	2021-07-28	United States
ORF1ab_1306_S	ORF1ab	1306	SRR15384887	4181	G	T	0,9988	2021-07-27	United States
ORF1ab_2046_L	ORF1ab	2046	SRR15384887	6402	C	T	0,999389	2021-07-27	United States
ORF1ab_2287_S	ORF1ab	2287	SRR15384887	7124	C	T	0,999454	2021-07-27	United States
ORF1ab_2930_L	ORF1ab	2930	SRR15384887	9053	G	T	0,999252	2021-07-27	United States
ORF1ab_3255_I	ORF1ab	3255	SRR15384887	10029	C	T	0,999801	2021-07-27	United States
ORF1ab_3646_A	ORF1ab	3646	SRR15384887	11201	A	G	0,998863	2021-07-27	United States
ORF1ab_3731_V	ORF1ab	3731	SRR15384887	11456	A	G	0,998722	2021-07-27	United States
ORF1ab_4182_F	ORF1ab	4182	SRR15384887	12809	C	T	0,998819	2021-07-27	United States
ORF1ab_314_L	ORF1ab	314	SRR15384887	14408	C	T	0,999915	2021-07-27	United States
ORF1ab_662_S	ORF1ab	662	SRR15384887	15451	G	A	0,999203	2021-07-27	United States
ORF1ab_1000_L	ORF1ab	1000	SRR15384887	16466	C	T	0,998785	2021-07-27	United States
ORF1ab_1918_V	ORF1ab	1918	SRR15384887	19220	C	T	0,997871	2021-07-27	United States
ORF1ab_2131_V	ORF1ab	2131	SRR15384887	19859	C	T	0,992228	2021-07-27	United States
S_19_R	S	19	SRR15384887	21618	C	G	0,99875	2021-07-27	United States
S_452_R	S	452	SRR15384887	22917	T	G	0,997905	2021-07-27	United States
S_478_K	S	478	SRR15384887	22995	C	A	1	2021-07-27	United States
S_614_G	S	614	SRR15384887	23403	A	G	0,999448	2021-07-27	United States
S_681_R	S	681	SRR15384887	23604	C	G	0,999135	2021-07-27	United States
S_950_N	S	950	SRR15384887	24410	G	A	0,958915	2021-07-27	United States
ORF3a_26_L	ORF3a	26	SRR15384887	25469	C	T	0,998643	2021-07-27	United States
M_82_T	M	82	SRR15384887	26767	T	C	0,999283	2021-07-27	United States
ORF7a_82_A	ORF7a	82	SRR15384887	27638	T	C	0,999174	2021-07-27	United States
ORF7a_120_I	ORF7a	120	SRR15384887	27752	C	T	0,999388	2021-07-27	United States
ORF7b_40_I	ORF7b	40	SRR15384887	27874	C	T	1	2021-07-27	United States
ORF8_118_NA	ORF8	118	SRR15384887	28247	A	-GATTTC	0,87515	2021-07-27	United States
ORF8_120_L	ORF8	120	SRR15384887	28253	C	A	0,970982	2021-07-27	United States
N_63_G	N	63	SRR15384887	28461	A	G	0,979928	2021-07-27	United States
N_203_M	N	203	SRR15384887	28881	G	T	0,987342	2021-07-27	United States
N_210_I	N	210	SRR15384887	28903	G	T	1	2021-07-27	United States
N_215_C	N	215	SRR15384887	28916	G	T	1	2021-07-27	United States
N_377_Y	N	377	SRR15384887	29402	G	T	1	2021-07-27	United States
ORF1ab_1306_S	ORF1ab	1306	SRR15384891	4181	G	T	0,998161	2021-07-28	United States
ORF1ab_1597_I	ORF1ab	1597	SRR15384891	5055	C	T	0,110026	2021-07-28	United States
ORF1ab_2046_L	ORF1ab	2046	SRR15384891	6402	C	T	0,99906	2021-07-28	United States
ORF1ab_2287_S	ORF1ab	2287	SRR15384891	7124	C	T	0,999295	2021-07-28	United States
ORF1ab_2930_L	ORF1ab	2930	SRR15384891	9053	G	T	1	2021-07-28	United States
ORF1ab_3255_I	ORF1ab	3255	SRR15384891	10029	C	T	1	2021-07-28	United States
ORF1ab_3646_A	ORF1ab	3646	SRR15384891	11201	A	G	0,999187	2021-07-28	United States
ORF1ab_314_L	ORF1ab	314	SRR15384891	14408	C	T	0,999666	2021-07-28	United States
ORF1ab_662_S	ORF1ab	662	SRR15384891	15451	G	A	0,998972	2021-07-28	United States
ORF1ab_1000_L	ORF1ab	1000	SRR15384891	16466	C	T	0,99901	2021-07-28	United States
ORF1ab_1918_V	ORF1ab	1918	SRR15384891	19220	C	T	0,998484	2021-07-28	United States
S_19_R	S	19	SRR15384891	21618	C	G	0,997435	2021-07-28	United States
S_452_R	S	452	SRR15384891	22917	T	G	0,9996	2021-07-28	United States
S_478_K	S	478	SRR15384891	22995	C	A	0,999848	2021-07-28	United States
S_614_G	S	614	SRR15384891	23403	A	G	0,999375	2021-07-28	United States
S_681_R	S	681	SRR15384891	23604	C	G	0,999235	2021-07-28	United States
S_950_N	S	950	SRR15384891	24410	G	A	0,967524	2021-07-28	United States
ORF3a_26_L	ORF3a	26	SRR15384891	25469	C	T	0,999645	2021-07-28	United States
ORF3a_239_Q	ORF3a	239	SRR15384891	26107	G	C	1	2021-07-28	United States
M_82_T	M	82	SRR15384891	26767	T	C	0,999723	2021-07-28	United States
ORF7a_82_A	ORF7a	82	SRR15384891	27638	T	C	1	2021-07-28	United States
ORF7a_120_I	ORF7a	120	SRR15384891	27752	C	T	0,999433	2021-07-28	United States
ORF7b_40_I	ORF7b	40	SRR15384891	27874	C	T	1	2021-07-28	United States
ORF8_118_NA	ORF8	118	SRR15384891	28247	A	-GATTTC	0,871333	2021-07-28	United States
ORF8_120_L	ORF8	120	SRR15384891	28253	C	A	0,98773	2021-07-28	United States
N_63_G	N	63	SRR15384891	28461	A	G	0,983366	2021-07-28	United States
N_203_M	N	203	SRR15384891	28881	G	T	1	2021-07-28	United States
N_215_C	N	215	SRR15384891	28916	G	T	1	2021-07-28	United States
N_377_Y	N	377	SRR15384891	29402	G	T	1	2021-07-28	United States
ORF1ab_1306_S	ORF1ab	1306	SRR15384897	4181	G	T	0,998181	2021-07-28	United States
ORF1ab_1517_F	ORF1ab	1517	SRR15384897	4815	C	T	1	2021-07-28	United States
ORF1ab_2046_L	ORF1ab	2046	SRR15384897	6402	C	T	0,999608	2021-07-28	United States
ORF1ab_2287_S	ORF1ab	2287	SRR15384897	7124	C	T	0,999757	2021-07-28	United States
ORF1ab_2930_L	ORF1ab	2930	SRR15384897	9053	G	T	0,999538	2021-07-28	United States
ORF1ab_3255_I	ORF1ab	3255	SRR15384897	10029	C	T	0,999289	2021-07-28	United States
ORF1ab_3646_A	ORF1ab	3646	SRR15384897	11201	A	G	0,999082	2021-07-28	United States
ORF1ab_314_L	ORF1ab	314	SRR15384897	14408	C	T	0,999109	2021-07-28	United States
ORF1ab_662_S	ORF1ab	662	SRR15384897	15451	G	A	0,998844	2021-07-28	United States
ORF1ab_1000_L	ORF1ab	1000	SRR15384897	16466	C	T	0,999258	2021-07-28	United States
ORF1ab_1918_V	ORF1ab	1918	SRR15384897	19220	C	T	0,998066	2021-07-28	United States
S_19_R	S	19	SRR15384897	21618	C	G	0,998786	2021-07-28	United States
S_452_R	S	452	SRR15384897	22917	T	G	0,999546	2021-07-28	United States
S_478_K	S	478	SRR15384897	22995	C	A	0,999527	2021-07-28	United States
S_614_G	S	614	SRR15384897	23403	A	G	0,999346	2021-07-28	United States
S_681_R	S	681	SRR15384897	23604	C	G	0,9995	2021-07-28	United States
S_950_N	S	950	SRR15384897	24410	G	A	0,975736	2021-07-28	United States
ORF3a_26_L	ORF3a	26	SRR15384897	25469	C	T	0,999559	2021-07-28	United States
ORF3a_239_Q	ORF3a	239	SRR15384897	26107	G	C	0,999667	2021-07-28	United States
M_82_T	M	82	SRR15384897	26767	T	C	0,999291	2021-07-28	United States
ORF6_19_V	ORF6	19	SRR15384897	27256	A	G	0,999101	2021-07-28	United States
ORF7a_82_A	ORF7a	82	SRR15384897	27638	T	C	0,999799	2021-07-28	United States
ORF7a_120_I	ORF7a	120	SRR15384897	27752	C	T	0,999643	2021-07-28	United States
ORF7b_40_I	ORF7b	40	SRR15384897	27874	C	T	0,998447	2021-07-28	United States
ORF8_118_NA	ORF8	118	SRR15384897	28247	A	-GATTTC	0,877049	2021-07-28	United States
ORF8_120_L	ORF8	120	SRR15384897	28253	C	A	0,944206	2021-07-28	United States
N_63_G	N	63	SRR15384897	28461	A	G	0,982891	2021-07-28	United States
N_203_M	N	203	SRR15384897	28881	G	T	1	2021-07-28	United States
N_212_D	N	212	SRR15384897	28908	G	A	0,996441	2021-07-28	United States
N_215_C	N	215	SRR15384897	28916	G	T	0,997113	2021-07-28	United States
N_377_Y	N	377	SRR15384897	29402	G	T	0,998733	2021-07-28	United States
ORF10_28_P	ORF10	28	SRR15384897	29639	G	C	0,999019	2021-07-28	United States
ORF1ab_1306_S	ORF1ab	1306	SRR15384910	4181	G	T	0,998955	2021-07-27	United States
ORF1ab_2046_L	ORF1ab	2046	SRR15384910	6402	C	T	0,999219	2021-07-27	United States
ORF1ab_2287_S	ORF1ab	2287	SRR15384910	7124	C	T	0,999224	2021-07-27	United States
ORF1ab_2930_L	ORF1ab	2930	SRR15384910	9053	G	T	0,999828	2021-07-27	United States
ORF1ab_3255_I	ORF1ab	3255	SRR15384910	10029	C	T	0,999149	2021-07-27	United States
ORF1ab_3646_A	ORF1ab	3646	SRR15384910	11201	A	G	0,999438	2021-07-27	United States
ORF1ab_314_L	ORF1ab	314	SRR15384910	14408	C	T	0,999413	2021-07-27	United States
ORF1ab_662_S	ORF1ab	662	SRR15384910	15451	G	A	0,999287	2021-07-27	United States
ORF1ab_1000_L	ORF1ab	1000	SRR15384910	16466	C	T	0,999412	2021-07-27	United States
ORF1ab_1918_V	ORF1ab	1918	SRR15384910	19220	C	T	0,997613	2021-07-27	United States
S_19_R	S	19	SRR15384910	21618	C	G	0,999694	2021-07-27	United States
S_452_R	S	452	SRR15384910	22917	T	G	0,998975	2021-07-27	United States
S_478_K	S	478	SRR15384910	22995	C	A	0,999047	2021-07-27	United States
S_522_V	S	522	SRR15384910	23127	C	T	0,998699	2021-07-27	United States
S_681_R	S	681	SRR15384910	23604	C	G	0,999422	2021-07-27	United States
S_950_N	S	950	SRR15384910	24410	G	A	0,966751	2021-07-27	United States
S_1207_D	S	1207	SRR15384910	25183	G	T	0,998288	2021-07-27	United States
ORF3a_26_L	ORF3a	26	SRR15384910	25469	C	T	0,998804	2021-07-27	United States
ORF3a_239_Q	ORF3a	239	SRR15384910	26107	G	C	0,999049	2021-07-27	United States
M_82_T	M	82	SRR15384910	26767	T	C	0,999176	2021-07-27	United States
ORF6_21_A	ORF6	21	SRR15384910	27262	A	G	0,999311	2021-07-27	United States
ORF7a_82_A	ORF7a	82	SRR15384910	27638	T	C	0,999516	2021-07-27	United States
ORF7a_120_I	ORF7a	120	SRR15384910	27752	C	T	0,999766	2021-07-27	United States
ORF7b_40_I	ORF7b	40	SRR15384910	27874	C	T	0,998482	2021-07-27	United States
ORF8_118_NA	ORF8	118	SRR15384910	28247	A	-GATTTC	0,881194	2021-07-27	United States
ORF8_120_L	ORF8	120	SRR15384910	28253	C	A	0,976744	2021-07-27	United States
N_63_G	N	63	SRR15384910	28461	A	G	0,985253	2021-07-27	United States
N_203_M	N	203	SRR15384910	28881	G	T	1	2021-07-27	United States
N_215_C	N	215	SRR15384910	28916	G	T	1	2021-07-27	United States
N_377_Y	N	377	SRR15384910	29402	G	T	0,998394	2021-07-27	United States
ORF1ab_767_K	ORF1ab	767	SRR15384912	2564	G	A	0,999265	2021-07-27	United States
ORF1ab_1228_G	ORF1ab	1228	SRR15384912	3948	A	G	0,998889	2021-07-27	United States
ORF1ab_1306_S	ORF1ab	1306	SRR15384912	4181	G	T	0,999264	2021-07-27	United States
ORF1ab_2046_L	ORF1ab	2046	SRR15384912	6402	C	T	0,999568	2021-07-27	United States
ORF1ab_2287_S	ORF1ab	2287	SRR15384912	7124	C	T	0,999003	2021-07-27	United States
ORF1ab_2930_L	ORF1ab	2930	SRR15384912	9053	G	T	0,999532	2021-07-27	United States
ORF1ab_3255_I	ORF1ab	3255	SRR15384912	10029	C	T	1	2021-07-27	United States
ORF1ab_3646_A	ORF1ab	3646	SRR15384912	11201	A	G	0,999295	2021-07-27	United States
ORF1ab_3766_F	ORF1ab	3766	SRR15384912	11562	G	T	0,998244	2021-07-27	United States
ORF1ab_314_L	ORF1ab	314	SRR15384912	14408	C	T	0,998812	2021-07-27	United States
ORF1ab_662_S	ORF1ab	662	SRR15384912	15451	G	A	0,99912	2021-07-27	United States
ORF1ab_1000_L	ORF1ab	1000	SRR15384912	16466	C	T	0,999377	2021-07-27	United States
ORF1ab_1918_V	ORF1ab	1918	SRR15384912	19220	C	T	0,996356	2021-07-27	United States
S_19_R	S	19	SRR15384912	21618	C	G	0,998461	2021-07-27	United States
S_452_R	S	452	SRR15384912	22917	T	G	0,999158	2021-07-27	United States
S_478_K	S	478	SRR15384912	22995	C	A	0,999814	2021-07-27	United States
S_614_G	S	614	SRR15384912	23403	A	G	0,997486	2021-07-27	United States
S_681_R	S	681	SRR15384912	23604	C	G	1	2021-07-27	United States
S_950_N	S	950	SRR15384912	24410	G	A	0,962595	2021-07-27	United States
ORF3a_26_L	ORF3a	26	SRR15384912	25469	C	T	0,999417	2021-07-27	United States
ORF3a_239_Q	ORF3a	239	SRR15384912	26107	G	C	0,998523	2021-07-27	United States
M_82_T	M	82	SRR15384912	26767	T	C	0,999523	2021-07-27	United States
ORF7a_82_A	ORF7a	82	SRR15384912	27638	T	C	0,999273	2021-07-27	United States
ORF7a_120_I	ORF7a	120	SRR15384912	27752	C	T	1	2021-07-27	United States
ORF7b_40_I	ORF7b	40	SRR15384912	27874	C	T	0,999304	2021-07-27	United States
ORF8_118_NA	ORF8	118	SRR15384912	28247	A	-GATTTC	0,873116	2021-07-27	United States
ORF8_120_L	ORF8	120	SRR15384912	28253	C	A	0,972705	2021-07-27	United States
N_63_G	N	63	SRR15384912	28461	A	G	0,978879	2021-07-27	United States
N_203_M	N	203	SRR15384912	28881	G	T	1	2021-07-27	United States
N_215_C	N	215	SRR15384912	28916	G	T	0,992537	2021-07-27	United States
N_377_Y	N	377	SRR15384912	29402	G	T	1	2021-07-27	United States
ORF1ab_1306_S	ORF1ab	1306	SRR15384913	4181	G	T	0,999618	2021-07-27	United States
ORF1ab_1595_R	ORF1ab	1595	SRR15384913	5048	G	C	0,0565553	2021-07-27	United States
ORF1ab_2046_L	ORF1ab	2046	SRR15384913	6402	C	T	1	2021-07-27	United States
ORF1ab_2287_S	ORF1ab	2287	SRR15384913	7124	C	T	0,999576	2021-07-27	United States
ORF1ab_2606_R	ORF1ab	2606	SRR15384913	8082	T	G	0,0719921	2021-07-27	United States
ORF1ab_2930_L	ORF1ab	2930	SRR15384913	9053	G	T	0,999191	2021-07-27	United States
ORF1ab_3255_I	ORF1ab	3255	SRR15384913	10029	C	T	1	2021-07-27	United States
ORF1ab_3433_R	ORF1ab	3433	SRR15384913	10562	G	A	0,0565217	2021-07-27	United States
ORF1ab_3646_A	ORF1ab	3646	SRR15384913	11201	A	G	0,999428	2021-07-27	United States
ORF1ab_183_V	ORF1ab	183	SRR15384913	14014	T	G	1	2021-07-27	United States
ORF1ab_314_L	ORF1ab	314	SRR15384913	14408	C	T	0,99975	2021-07-27	United States
ORF1ab_662_S	ORF1ab	662	SRR15384913	15451	G	A	0,998558	2021-07-27	United States
ORF1ab_1000_L	ORF1ab	1000	SRR15384913	16466	C	T	0,999355	2021-07-27	United States
ORF1ab_1664_S	ORF1ab	1664	SRR15384913	18457	C	T	0,0623088	2021-07-27	United States
ORF1ab_1918_V	ORF1ab	1918	SRR15384913	19220	C	T	0,998295	2021-07-27	United States
S_19_R	S	19	SRR15384913	21618	C	G	1	2021-07-27	United States
S_258_L	S	258	SRR15384913	22335	G	T	0,060997	2021-07-27	United States
S_452_R	S	452	SRR15384913	22917	T	G	1	2021-07-27	United States
S_478_K	S	478	SRR15384913	22995	C	A	0,999695	2021-07-27	United States
S_614_G	S	614	SRR15384913	23403	A	G	0,999885	2021-07-27	United States
S_676_I	S	676	SRR15384913	23589	C	T	0,999168	2021-07-27	United States
S_681_R	S	681	SRR15384913	23604	C	G	0,999856	2021-07-27	United States
S_950_N	S	950	SRR15384913	24410	G	A	0,916874	2021-07-27	United States
ORF3a_26_L	ORF3a	26	SRR15384913	25469	C	T	0,999726	2021-07-27	United States
M_82_T	M	82	SRR15384913	26767	T	C	0,999466	2021-07-27	United States
ORF7a_82_A	ORF7a	82	SRR15384913	27638	T	C	1	2021-07-27	United States
ORF7a_120_I	ORF7a	120	SRR15384913	27752	C	T	1	2021-07-27	United States
ORF7b_40_I	ORF7b	40	SRR15384913	27874	C	T	0,999636	2021-07-27	United States
ORF8_118_NA	ORF8	118	SRR15384913	28247	A	-GATTTC	0,874537	2021-07-27	United States
ORF8_120_L	ORF8	120	SRR15384913	28253	C	A	0,972806	2021-07-27	United States
N_63_G	N	63	SRR15384913	28461	A	G	0,989408	2021-07-27	United States
N_377_Y	N	377	SRR15384913	29402	G	T	1	2021-07-27	United States
ORF1ab_309_L	ORF1ab	309	SRR15384915	1191	C	T	0,999626	2021-07-27	United States
ORF1ab_538_A	ORF1ab	538	SRR15384915	1877	T	G	0,99714	2021-07-27	United States
ORF1ab_1640_L	ORF1ab	1640	SRR15384915	5184	C	T	1	2021-07-27	United States
ORF1ab_2168_NA	ORF1ab	2168	SRR15384915	6768	A	+T	0,0665813	2021-07-27	United States
ORF1ab_2646_NA	ORF1ab	2646	SRR15384915	8202	T	-AG	0,0885417	2021-07-27	United States
ORF1ab_3079_NA	ORF1ab	3079	SRR15384915	9502	C	-T	0,0523627	2021-07-27	United States
ORF1ab_3147_R	ORF1ab	3147	SRR15384915	9704	T	C	0,0553618	2021-07-27	United States
ORF1ab_3209_V	ORF1ab	3209	SRR15384915	9891	C	T	1	2021-07-27	United States
ORF1ab_3407_L	ORF1ab	3407	SRR15384915	10485	C	T	0,17228	2021-07-27	United States
ORF1ab_3718_A	ORF1ab	3718	SRR15384915	11418	T	C	0,998602	2021-07-27	United States
ORF1ab_314_L	ORF1ab	314	SRR15384915	14408	C	T	1	2021-07-27	United States
ORF1ab_564_NA	ORF1ab	564	SRR15384915	15157	C	-AA	0,0590591	2021-07-27	United States
ORF1ab_662_S	ORF1ab	662	SRR15384915	15451	G	A	1	2021-07-27	United States
ORF1ab_1000_L	ORF1ab	1000	SRR15384915	16466	C	T	1	2021-07-27	United States
ORF1ab_1570_L	ORF1ab	1570	SRR15384915	18176	C	T	0,999466	2021-07-27	United States
ORF1ab_1898_F	ORF1ab	1898	SRR15384915	19160	C	T	1	2021-07-27	United States
ORF1ab_2160_NA	ORF1ab	2160	SRR15384915	19945	A	-AG	0,142222	2021-07-27	United States
ORF1ab_2183_Y	ORF1ab	2183	SRR15384915	20014	G	T	1	2021-07-27	United States
ORF1ab_2310_N	ORF1ab	2310	SRR15384915	20397	G	T	0,0649954	2021-07-27	United States
ORF1ab_2417_I	ORF1ab	2417	SRR15384915	20718	G	T	1	2021-07-27	United States
S_19_R	S	19	SRR15384915	21618	C	G	1	2021-07-27	United States
S_298_G	S	298	SRR15384915	22455	A	G	0,0660236	2021-07-27	United States
S_452_R	S	452	SRR15384915	22917	T	G	0,999783	2021-07-27	United States
S_478_K	S	478	SRR15384915	22995	C	A	0,99929	2021-07-27	United States
S_614_G	S	614	SRR15384915	23403	A	G	1	2021-07-27	United States
S_681_R	S	681	SRR15384915	23604	C	G	0,998954	2021-07-27	United States
S_950_N	S	950	SRR15384915	24410	G	A	0,880096	2021-07-27	United States
ORF3a_26_L	ORF3a	26	SRR15384915	25469	C	T	0,999304	2021-07-27	United States
M_82_T	M	82	SRR15384915	26767	T	C	0,999427	2021-07-27	United States
ORF7a_82_A	ORF7a	82	SRR15384915	27638	T	C	1	2021-07-27	United States
ORF7a_116_F	ORF7a	116	SRR15384915	27739	C	T	1	2021-07-27	United States
ORF7a_120_I	ORF7a	120	SRR15384915	27752	C	T	1	2021-07-27	United States
ORF7b_33_V	ORF7b	33	SRR15384915	27853	A	T	0,992159	2021-07-27	United States
ORF8_118_NA	ORF8	118	SRR15384915	28247	A	-GATTTC	0,877279	2021-07-27	United States
ORF8_120_L	ORF8	120	SRR15384915	28253	C	A	0,962798	2021-07-27	United States
N_63_G	N	63	SRR15384915	28461	A	G	0,989079	2021-07-27	United States
N_377_Y	N	377	SRR15384915	29402	G	T	1	2021-07-27	United States
ORF1ab_124_C	ORF1ab	124	SRR15384918	635	C	T	0,998792	2021-07-27	United States
ORF1ab_1640_L	ORF1ab	1640	SRR15384918	5184	C	T	0,995289	2021-07-27	United States
ORF1ab_1826_D	ORF1ab	1826	SRR15384918	5743	G	C	0,0555556	2021-07-27	United States
ORF1ab_1827_H	ORF1ab	1827	SRR15384918	5744	T	C	0,0544218	2021-07-27	United States
ORF1ab_3209_V	ORF1ab	3209	SRR15384918	9891	C	T	0,998781	2021-07-27	United States
ORF1ab_3718_A	ORF1ab	3718	SRR15384918	11418	T	C	0,99968	2021-07-27	United States
ORF1ab_3750_I	ORF1ab	3750	SRR15384918	11514	C	T	0,999424	2021-07-27	United States
ORF1ab_314_L	ORF1ab	314	SRR15384918	14408	C	T	0,999229	2021-07-27	United States
ORF1ab_662_S	ORF1ab	662	SRR15384918	15451	G	A	0,999322	2021-07-27	United States
ORF1ab_1000_L	ORF1ab	1000	SRR15384918	16466	C	T	0,9986	2021-07-27	United States
S_19_R	S	19	SRR15384918	21618	C	G	1	2021-07-27	United States
S_452_R	S	452	SRR15384918	22917	T	G	0,998115	2021-07-27	United States
S_478_K	S	478	SRR15384918	22995	C	A	0,999755	2021-07-27	United States
S_614_G	S	614	SRR15384918	23403	A	G	0,999499	2021-07-27	United States
S_681_R	S	681	SRR15384918	23604	C	G	0,999364	2021-07-27	United States
S_950_N	S	950	SRR15384918	24410	G	A	0,970325	2021-07-27	United States
S_1074_S	S	1074	SRR15384918	24783	A	G	0,998586	2021-07-27	United States
S_1264_L	S	1264	SRR15384918	25352	G	T	0,999424	2021-07-27	United States
ORF3a_26_L	ORF3a	26	SRR15384918	25469	C	T	0,999245	2021-07-27	United States
ORF3a_219_F	ORF3a	219	SRR15384918	26049	G	T	0,994977	2021-07-27	United States
M_82_T	M	82	SRR15384918	26767	T	C	0,999925	2021-07-27	United States
ORF6_48_N	ORF6	48	SRR15384918	27345	A	T	0,999778	2021-07-27	United States
ORF7a_82_A	ORF7a	82	SRR15384918	27638	T	C	1	2021-07-27	United States
ORF7a_120_I	ORF7a	120	SRR15384918	27752	C	T	1	2021-07-27	United States
ORF8_118_NA	ORF8	118	SRR15384918	28247	A	-GATTTC	0,880401	2021-07-27	United States
ORF8_120_L	ORF8	120	SRR15384918	28253	C	A	0,981436	2021-07-27	United States
N_63_G	N	63	SRR15384918	28461	A	G	0,984299	2021-07-27	United States
N_203_M	N	203	SRR15384918	28881	G	T	1	2021-07-27	United States
N_377_Y	N	377	SRR15384918	29402	G	T	1	2021-07-27	United States
ORF1ab_1306_S	ORF1ab	1306	SRR15384919	4181	G	T	0,997007	2021-07-28	United States
ORF1ab_2046_L	ORF1ab	2046	SRR15384919	6402	C	T	0,998754	2021-07-28	United States
ORF1ab_2287_S	ORF1ab	2287	SRR15384919	7124	C	T	0,999276	2021-07-28	United States
ORF1ab_2930_L	ORF1ab	2930	SRR15384919	9053	G	T	0,999047	2021-07-28	United States
ORF1ab_3255_I	ORF1ab	3255	SRR15384919	10029	C	T	0,998547	2021-07-28	United States
ORF1ab_3646_A	ORF1ab	3646	SRR15384919	11201	A	G	0,998899	2021-07-28	United States
ORF1ab_314_L	ORF1ab	314	SRR15384919	14408	C	T	0,999	2021-07-28	United States
ORF1ab_416_F	ORF1ab	416	SRR15384919	14714	C	T	0,994388	2021-07-28	United States
ORF1ab_662_S	ORF1ab	662	SRR15384919	15451	G	A	0,999728	2021-07-28	United States
ORF1ab_1000_L	ORF1ab	1000	SRR15384919	16466	C	T	0,999225	2021-07-28	United States
ORF1ab_1918_V	ORF1ab	1918	SRR15384919	19220	C	T	0,996429	2021-07-28	United States
S_19_R	S	19	SRR15384919	21618	C	G	0,999276	2021-07-28	United States
S_452_R	S	452	SRR15384919	22917	T	G	0,9991	2021-07-28	United States
S_478_K	S	478	SRR15384919	22995	C	A	0,999671	2021-07-28	United States
S_522_V	S	522	SRR15384919	23127	C	T	0,99862	2021-07-28	United States
S_681_R	S	681	SRR15384919	23604	C	G	0,999714	2021-07-28	United States
S_950_N	S	950	SRR15384919	24410	G	A	0,964434	2021-07-28	United States
ORF3a_26_L	ORF3a	26	SRR15384919	25469	C	T	0,99955	2021-07-28	United States
ORF3a_239_Q	ORF3a	239	SRR15384919	26107	G	C	0,999115	2021-07-28	United States
M_82_T	M	82	SRR15384919	26767	T	C	0,999519	2021-07-28	United States
ORF6_21_A	ORF6	21	SRR15384919	27262	A	G	0,997023	2021-07-28	United States
ORF7a_82_A	ORF7a	82	SRR15384919	27638	T	C	1	2021-07-28	United States
ORF7a_120_I	ORF7a	120	SRR15384919	27752	C	T	1	2021-07-28	United States
ORF7b_40_I	ORF7b	40	SRR15384919	27874	C	T	1	2021-07-28	United States
ORF8_118_NA	ORF8	118	SRR15384919	28247	A	-GATTTC	0,879731	2021-07-28	United States
ORF8_120_L	ORF8	120	SRR15384919	28253	C	A	0,989376	2021-07-28	United States
N_63_G	N	63	SRR15384919	28461	A	G	0,98287	2021-07-28	United States
N_203_M	N	203	SRR15384919	28881	G	T	1	2021-07-28	United States
N_205_I	N	205	SRR15384919	28887	C	T	1	2021-07-28	United States
N_215_C	N	215	SRR15384919	28916	G	T	1	2021-07-28	United States
N_377_Y	N	377	SRR15384919	29402	G	T	0,998537	2021-07-28	United States
ORF1ab_1306_S	ORF1ab	1306	SRR15384920	4181	G	T	0,999115	2021-07-27	United States
ORF1ab_1640_S	ORF1ab	1640	SRR15384920	5183	C	T	0,196285	2021-07-27	United States
ORF1ab_2046_L	ORF1ab	2046	SRR15384920	6402	C	T	0,998458	2021-07-27	United States
ORF1ab_2287_S	ORF1ab	2287	SRR15384920	7124	C	T	0,999306	2021-07-27	United States
ORF1ab_2930_L	ORF1ab	2930	SRR15384920	9053	G	T	0,999681	2021-07-27	United States
ORF1ab_3255_I	ORF1ab	3255	SRR15384920	10029	C	T	0,998901	2021-07-27	United States
ORF1ab_3646_A	ORF1ab	3646	SRR15384920	11201	A	G	0,998289	2021-07-27	United States
ORF1ab_3731_V	ORF1ab	3731	SRR15384920	11456	A	G	0,999392	2021-07-27	United States
ORF1ab_4182_F	ORF1ab	4182	SRR15384920	12809	C	T	0,999353	2021-07-27	United States
ORF1ab_314_L	ORF1ab	314	SRR15384920	14408	C	T	0,999222	2021-07-27	United States
ORF1ab_662_S	ORF1ab	662	SRR15384920	15451	G	A	0,99944	2021-07-27	United States
ORF1ab_1000_L	ORF1ab	1000	SRR15384920	16466	C	T	0,998641	2021-07-27	United States
ORF1ab_1918_V	ORF1ab	1918	SRR15384920	19220	C	T	0,996787	2021-07-27	United States
ORF1ab_2131_V	ORF1ab	2131	SRR15384920	19859	C	T	0,994898	2021-07-27	United States
S_19_R	S	19	SRR15384920	21618	C	G	0,999586	2021-07-27	United States
S_452_R	S	452	SRR15384920	22917	T	G	0,999466	2021-07-27	United States
S_478_K	S	478	SRR15384920	22995	C	A	0,999648	2021-07-27	United States
S_614_G	S	614	SRR15384920	23403	A	G	0,999443	2021-07-27	United States
S_681_R	S	681	SRR15384920	23604	C	G	0,999162	2021-07-27	United States
S_950_N	S	950	SRR15384920	24410	G	A	0,969172	2021-07-27	United States
ORF3a_26_L	ORF3a	26	SRR15384920	25469	C	T	0,999628	2021-07-27	United States
M_82_T	M	82	SRR15384920	26767	T	C	0,999483	2021-07-27	United States
ORF7a_82_A	ORF7a	82	SRR15384920	27638	T	C	0,999748	2021-07-27	United States
ORF7a_120_I	ORF7a	120	SRR15384920	27752	C	T	0,998983	2021-07-27	United States
ORF7b_40_I	ORF7b	40	SRR15384920	27874	C	T	0,998655	2021-07-27	United States
ORF8_114_I	ORF8	114	SRR15384920	28233	G	A	0,287793	2021-07-27	United States
ORF8_118_NA	ORF8	118	SRR15384920	28247	A	-GATTTC	0,883127	2021-07-27	United States
ORF8_120_L	ORF8	120	SRR15384920	28253	C	A	0,977586	2021-07-27	United States
N_63_G	N	63	SRR15384920	28461	A	G	0,983568	2021-07-27	United States
N_203_M	N	203	SRR15384920	28881	G	T	1	2021-07-27	United States
N_215_C	N	215	SRR15384920	28916	G	T	1	2021-07-27	United States
N_377_Y	N	377	SRR15384920	29402	G	T	1	2021-07-27	United States
ORF1ab_1306_S	ORF1ab	1306	SRR15384922	4181	G	T	0,999325	2021-07-28	United States
ORF1ab_2046_L	ORF1ab	2046	SRR15384922	6402	C	T	0,999809	2021-07-28	United States
ORF1ab_2287_S	ORF1ab	2287	SRR15384922	7124	C	T	0,999375	2021-07-28	United States
ORF1ab_2930_L	ORF1ab	2930	SRR15384922	9053	G	T	0,999453	2021-07-28	United States
ORF1ab_3255_I	ORF1ab	3255	SRR15384922	10029	C	T	0,998948	2021-07-28	United States
ORF1ab_3646_A	ORF1ab	3646	SRR15384922	11201	A	G	0,999412	2021-07-28	United States
ORF1ab_314_L	ORF1ab	314	SRR15384922	14408	C	T	0,999725	2021-07-28	United States
ORF1ab_662_S	ORF1ab	662	SRR15384922	15451	G	A	0,999278	2021-07-28	United States
ORF1ab_1000_L	ORF1ab	1000	SRR15384922	16466	C	T	0,998979	2021-07-28	United States
ORF1ab_1918_V	ORF1ab	1918	SRR15384922	19220	C	T	0,998784	2021-07-28	United States
ORF1ab_2668_V	ORF1ab	2668	SRR15384922	21469	A	G	0,0530303	2021-07-28	United States
S_19_R	S	19	SRR15384922	21618	C	G	0,999648	2021-07-28	United States
S_452_R	S	452	SRR15384922	22917	T	G	0,999367	2021-07-28	United States
S_478_K	S	478	SRR15384922	22995	C	A	0,999207	2021-07-28	United States
S_614_G	S	614	SRR15384922	23403	A	G	0,99984	2021-07-28	United States
S_681_R	S	681	SRR15384922	23604	C	G	0,999789	2021-07-28	United States
S_950_N	S	950	SRR15384922	24410	G	A	0,962009	2021-07-28	United States
ORF3a_26_L	ORF3a	26	SRR15384922	25469	C	T	0,999387	2021-07-28	United States
ORF3a_239_Q	ORF3a	239	SRR15384922	26107	G	C	0,999081	2021-07-28	United States
M_82_T	M	82	SRR15384922	26767	T	C	0,999602	2021-07-28	United States
ORF7a_82_A	ORF7a	82	SRR15384922	27638	T	C	1	2021-07-28	United States
ORF7a_120_I	ORF7a	120	SRR15384922	27752	C	T	1	2021-07-28	United States
ORF7b_40_I	ORF7b	40	SRR15384922	27874	C	T	0,999454	2021-07-28	United States
ORF8_37_F	ORF8	37	SRR15384922	28003	G	T	1	2021-07-28	United States
ORF8_118_NA	ORF8	118	SRR15384922	28247	A	-GATTTC	0,873604	2021-07-28	United States
ORF8_120_L	ORF8	120	SRR15384922	28253	C	A	0,964591	2021-07-28	United States
N_63_G	N	63	SRR15384922	28461	A	G	0,984706	2021-07-28	United States
N_203_M	N	203	SRR15384922	28881	G	T	0,998867	2021-07-28	United States
N_215_C	N	215	SRR15384922	28916	G	T	0,994681	2021-07-28	United States
N_377_Y	N	377	SRR15384922	29402	G	T	1	2021-07-28	United States
ORF1ab_306_I	ORF1ab	306	SRR15384929	1181	G	A	0,0599898	2021-07-27	United States
ORF1ab_991_R	ORF1ab	991	SRR15384929	3237	A	G	0,166116	2021-07-27	United States
ORF1ab_1306_S	ORF1ab	1306	SRR15384929	4181	G	T	0,999257	2021-07-27	United States
ORF1ab_1565_A	ORF1ab	1565	SRR15384929	4959	T	C	0,996956	2021-07-27	United States
ORF1ab_2046_L	ORF1ab	2046	SRR15384929	6402	C	T	0,999181	2021-07-27	United States
ORF1ab_2287_S	ORF1ab	2287	SRR15384929	7124	C	T	0,999318	2021-07-27	United States
ORF1ab_2836_I	ORF1ab	2836	SRR15384929	8772	C	T	0,174234	2021-07-27	United States
ORF1ab_2930_L	ORF1ab	2930	SRR15384929	9053	G	T	1	2021-07-27	United States
ORF1ab_3255_I	ORF1ab	3255	SRR15384929	10029	C	T	1	2021-07-27	United States
ORF1ab_3646_A	ORF1ab	3646	SRR15384929	11201	A	G	0,998854	2021-07-27	United States
ORF1ab_314_L	ORF1ab	314	SRR15384929	14408	C	T	0,999691	2021-07-27	United States
ORF1ab_662_S	ORF1ab	662	SRR15384929	15451	G	A	0,999718	2021-07-27	United States
ORF1ab_1000_L	ORF1ab	1000	SRR15384929	16466	C	T	0,999077	2021-07-27	United States
ORF1ab_1865_I	ORF1ab	1865	SRR15384929	19060	G	A	0,0627405	2021-07-27	United States
ORF1ab_1918_V	ORF1ab	1918	SRR15384929	19220	C	T	0,996338	2021-07-27	United States
ORF1ab_2169_S	ORF1ab	2169	SRR15384929	19972	C	T	0,127193	2021-07-27	United States
ORF1ab_2334_T	ORF1ab	2334	SRR15384929	20467	G	A	0,277704	2021-07-27	United States
ORF1ab_2648_S	ORF1ab	2648	SRR15384929	21409	C	T	0,0580897	2021-07-27	United States
S_19_R	S	19	SRR15384929	21618	C	G	1	2021-07-27	United States
S_452_R	S	452	SRR15384929	22917	T	G	0,998689	2021-07-27	United States
S_478_K	S	478	SRR15384929	22995	C	A	0,999727	2021-07-27	United States
S_614_G	S	614	SRR15384929	23403	A	G	0,999532	2021-07-27	United States
S_647_T	S	647	SRR15384929	23501	G	A	0,0801511	2021-07-27	United States
S_681_R	S	681	SRR15384929	23604	C	G	0,999862	2021-07-27	United States
S_950_N	S	950	SRR15384929	24410	G	A	0,967614	2021-07-27	United States
S_1122_M	S	1122	SRR15384929	24926	G	A	0,286974	2021-07-27	United States
ORF3a_26_L	ORF3a	26	SRR15384929	25469	C	T	0,999604	2021-07-27	United States
ORF3a_239_Q	ORF3a	239	SRR15384929	26107	G	C	0,999748	2021-07-27	United States
M_2_V	M	2	SRR15384929	26527	C	T	0,0535672	2021-07-27	United States
M_82_T	M	82	SRR15384929	26767	T	C	0,999597	2021-07-27	United States
ORF6_49_H	ORF6	49	SRR15384929	27346	T	C	0,207294	2021-07-27	United States
ORF7a_82_A	ORF7a	82	SRR15384929	27638	T	C	0,998563	2021-07-27	United States
ORF7a_120_I	ORF7a	120	SRR15384929	27752	C	T	1	2021-07-27	United States
ORF7b_40_I	ORF7b	40	SRR15384929	27874	C	T	1	2021-07-27	United States
ORF8_118_NA	ORF8	118	SRR15384929	28247	A	-GATTTC	0,874108	2021-07-27	United States
ORF8_120_L	ORF8	120	SRR15384929	28253	C	A	0,974508	2021-07-27	United States
N_63_G	N	63	SRR15384929	28461	A	G	0,984805	2021-07-27	United States
N_203_M	N	203	SRR15384929	28881	G	T	1	2021-07-27	United States
N_215_C	N	215	SRR15384929	28916	G	T	1	2021-07-27	United States
N_377_Y	N	377	SRR15384929	29402	G	T	1	2021-07-27	United States
ORF1ab_140_NA	ORF1ab	140	SRR15384933	685	A	-AAGTCATTT	0,897028	2021-07-27	United States
ORF1ab_216_Y	ORF1ab	216	SRR15384933	912	C	A	0,999214	2021-07-27	United States
ORF1ab_1306_S	ORF1ab	1306	SRR15384933	4181	G	T	0,999503	2021-07-27	United States
ORF1ab_2046_L	ORF1ab	2046	SRR15384933	6402	C	T	0,999222	2021-07-27	United States
ORF1ab_2287_S	ORF1ab	2287	SRR15384933	7124	C	T	0,999813	2021-07-27	United States
ORF1ab_2930_L	ORF1ab	2930	SRR15384933	9053	G	T	0,999047	2021-07-27	United States
ORF1ab_3255_I	ORF1ab	3255	SRR15384933	10029	C	T	1	2021-07-27	United States
ORF1ab_3357_T	ORF1ab	3357	SRR15384933	10334	G	A	0,998855	2021-07-27	United States
ORF1ab_3646_A	ORF1ab	3646	SRR15384933	11201	A	G	0,998603	2021-07-27	United States
ORF1ab_314_L	ORF1ab	314	SRR15384933	14408	C	T	0,999554	2021-07-27	United States
ORF1ab_662_S	ORF1ab	662	SRR15384933	15451	G	A	0,998851	2021-07-27	United States
ORF1ab_1000_L	ORF1ab	1000	SRR15384933	16466	C	T	0,999266	2021-07-27	United States
ORF1ab_1918_V	ORF1ab	1918	SRR15384933	19220	C	T	0,997295	2021-07-27	United States
S_19_R	S	19	SRR15384933	21618	C	G	1	2021-07-27	United States
S_452_R	S	452	SRR15384933	22917	T	G	0,99904	2021-07-27	United States
S_478_K	S	478	SRR15384933	22995	C	A	0,999401	2021-07-27	United States
S_614_G	S	614	SRR15384933	23403	A	G	0,999145	2021-07-27	United States
S_681_R	S	681	SRR15384933	23604	C	G	0,999568	2021-07-27	United States
S_950_N	S	950	SRR15384933	24410	G	A	0,966288	2021-07-27	United States
ORF3a_26_L	ORF3a	26	SRR15384933	25469	C	T	0,998825	2021-07-27	United States
M_82_T	M	82	SRR15384933	26767	T	C	0,999498	2021-07-27	United States
ORF7a_82_A	ORF7a	82	SRR15384933	27638	T	C	0,999765	2021-07-27	United States
ORF7a_120_I	ORF7a	120	SRR15384933	27752	C	T	0,999791	2021-07-27	United States
ORF7b_40_I	ORF7b	40	SRR15384933	27874	C	T	0,999424	2021-07-27	United States
ORF8_118_NA	ORF8	118	SRR15384933	28247	A	-GATTTC	0,883239	2021-07-27	United States
ORF8_120_L	ORF8	120	SRR15384933	28253	C	A	0,929054	2021-07-27	United States
N_63_G	N	63	SRR15384933	28461	A	G	0,986083	2021-07-27	United States
N_203_M	N	203	SRR15384933	28881	G	T	1	2021-07-27	United States
N_215_C	N	215	SRR15384933	28916	G	T	0,999227	2021-07-27	United States
N_377_Y	N	377	SRR15384933	29402	G	T	0,999097	2021-07-27	United States
ORF1ab_1306_S	ORF1ab	1306	SRR15384936	4181	G	T	0,999062	2021-07-27	United States
ORF1ab_2046_L	ORF1ab	2046	SRR15384936	6402	C	T	0,998601	2021-07-27	United States
ORF1ab_2287_S	ORF1ab	2287	SRR15384936	7124	C	T	0,999393	2021-07-27	United States
ORF1ab_2930_L	ORF1ab	2930	SRR15384936	9053	G	T	0,999607	2021-07-27	United States
ORF1ab_3255_I	ORF1ab	3255	SRR15384936	10029	C	T	0,999751	2021-07-27	United States
ORF1ab_3646_A	ORF1ab	3646	SRR15384936	11201	A	G	0,998611	2021-07-27	United States
ORF1ab_314_L	ORF1ab	314	SRR15384936	14408	C	T	0,998284	2021-07-27	United States
ORF1ab_662_S	ORF1ab	662	SRR15384936	15451	G	A	0,998971	2021-07-27	United States
ORF1ab_1000_L	ORF1ab	1000	SRR15384936	16466	C	T	0,999489	2021-07-27	United States
ORF1ab_1918_V	ORF1ab	1918	SRR15384936	19220	C	T	0,998043	2021-07-27	United States
S_19_R	S	19	SRR15384936	21618	C	G	0,999164	2021-07-27	United States
S_452_R	S	452	SRR15384936	22917	T	G	0,998377	2021-07-27	United States
S_478_K	S	478	SRR15384936	22995	C	A	0,999378	2021-07-27	United States
S_522_V	S	522	SRR15384936	23127	C	T	0,998802	2021-07-27	United States
S_681_R	S	681	SRR15384936	23604	C	G	0,999637	2021-07-27	United States
S_950_N	S	950	SRR15384936	24410	G	A	0,960122	2021-07-27	United States
ORF3a_26_L	ORF3a	26	SRR15384936	25469	C	T	0,998549	2021-07-27	United States
ORF3a_78_R	ORF3a	78	SRR15384936	25625	A	G	0,998454	2021-07-27	United States
ORF3a_239_Q	ORF3a	239	SRR15384936	26107	G	C	0,998965	2021-07-27	United States
M_82_T	M	82	SRR15384936	26767	T	C	0,998944	2021-07-27	United States
ORF6_21_A	ORF6	21	SRR15384936	27262	A	G	0,999175	2021-07-27	United States
ORF7a_82_A	ORF7a	82	SRR15384936	27638	T	C	0,998466	2021-07-27	United States
ORF7a_120_I	ORF7a	120	SRR15384936	27752	C	T	0,998882	2021-07-27	United States
ORF7b_40_I	ORF7b	40	SRR15384936	27874	C	T	0,998631	2021-07-27	United States
ORF8_118_NA	ORF8	118	SRR15384936	28247	A	-GATTTC	0,879889	2021-07-27	United States
ORF8_120_L	ORF8	120	SRR15384936	28253	C	A	0,980114	2021-07-27	United States
N_63_G	N	63	SRR15384936	28461	A	G	0,982114	2021-07-27	United States
N_203_M	N	203	SRR15384936	28881	G	T	1	2021-07-27	United States
N_215_C	N	215	SRR15384936	28916	G	T	0,996716	2021-07-27	United States
N_377_Y	N	377	SRR15384936	29402	G	T	0,998205	2021-07-27	United States
ORF1ab_62_S	ORF1ab	62	SRR15384939	449	C	T	0,999254	2021-07-28	United States
ORF1ab_769_S	ORF1ab	769	SRR15384939	2570	C	T	0,99862	2021-07-28	United States
ORF1ab_1306_S	ORF1ab	1306	SRR15384939	4181	G	T	0,998407	2021-07-28	United States
ORF1ab_2046_L	ORF1ab	2046	SRR15384939	6402	C	T	0,999131	2021-07-28	United States
ORF1ab_2287_S	ORF1ab	2287	SRR15384939	7124	C	T	0,999099	2021-07-28	United States
ORF1ab_2554_V	ORF1ab	2554	SRR15384939	7926	C	T	0,99892	2021-07-28	United States
ORF1ab_2930_L	ORF1ab	2930	SRR15384939	9053	G	T	0,999017	2021-07-28	United States
ORF1ab_3255_I	ORF1ab	3255	SRR15384939	10029	C	T	0,99949	2021-07-28	United States
ORF1ab_3646_A	ORF1ab	3646	SRR15384939	11201	A	G	0,998829	2021-07-28	United States
ORF1ab_183_V	ORF1ab	183	SRR15384939	14014	T	G	0,999178	2021-07-28	United States
ORF1ab_314_L	ORF1ab	314	SRR15384939	14408	C	T	0,999537	2021-07-28	United States
ORF1ab_662_S	ORF1ab	662	SRR15384939	15451	G	A	0,998396	2021-07-28	United States
ORF1ab_1000_L	ORF1ab	1000	SRR15384939	16466	C	T	0,999272	2021-07-28	United States
ORF1ab_1918_V	ORF1ab	1918	SRR15384939	19220	C	T	0,998123	2021-07-28	United States
S_19_R	S	19	SRR15384939	21618	C	G	0,999762	2021-07-28	United States
S_452_R	S	452	SRR15384939	22917	T	G	0,998927	2021-07-28	United States
S_478_K	S	478	SRR15384939	22995	C	A	0,999474	2021-07-28	United States
S_614_G	S	614	SRR15384939	23403	A	G	0,999267	2021-07-28	United States
S_681_R	S	681	SRR15384939	23604	C	G	0,999832	2021-07-28	United States
S_950_N	S	950	SRR15384939	24410	G	A	0,959033	2021-07-28	United States
ORF3a_26_L	ORF3a	26	SRR15384939	25469	C	T	0,999204	2021-07-28	United States
M_82_T	M	82	SRR15384939	26767	T	C	0,999645	2021-07-28	United States
ORF7a_82_A	ORF7a	82	SRR15384939	27638	T	C	0,997791	2021-07-28	United States
ORF7a_120_I	ORF7a	120	SRR15384939	27752	C	T	0,999799	2021-07-28	United States
ORF7b_40_I	ORF7b	40	SRR15384939	27874	C	T	1	2021-07-28	United States
ORF8_118_NA	ORF8	118	SRR15384939	28247	A	-GATTTC	0,8676	2021-07-28	United States
ORF8_120_L	ORF8	120	SRR15384939	28253	C	A	0,986364	2021-07-28	United States
N_63_G	N	63	SRR15384939	28461	A	G	0,988075	2021-07-28	United States
N_203_M	N	203	SRR15384939	28881	G	T	1	2021-07-28	United States
N_215_C	N	215	SRR15384939	28916	G	T	1	2021-07-28	United States
N_377_Y	N	377	SRR15384939	29402	G	T	0,999601	2021-07-28	United States
N_412_I	N	412	SRR15384939	29508	G	T	0,992994	2021-07-28	United States
ORF1ab_1306_S	ORF1ab	1306	SRR15385302	4181	G	T	1	2021-07-24	United States
ORF1ab_2046_L	ORF1ab	2046	SRR15385302	6402	C	T	0,998456	2021-07-24	United States
ORF1ab_2930_L	ORF1ab	2930	SRR15385302	9053	G	T	1	2021-07-24	United States
ORF1ab_3255_I	ORF1ab	3255	SRR15385302	10029	C	T	0,998836	2021-07-24	United States
ORF1ab_3646_A	ORF1ab	3646	SRR15385302	11201	A	G	1	2021-07-24	United States
ORF1ab_314_L	ORF1ab	314	SRR15385302	14408	C	T	1	2021-07-24	United States
ORF1ab_662_S	ORF1ab	662	SRR15385302	15451	G	A	0,998756	2021-07-24	United States
ORF1ab_1000_L	ORF1ab	1000	SRR15385302	16466	C	T	0,998946	2021-07-24	United States
ORF1ab_1918_V	ORF1ab	1918	SRR15385302	19220	C	T	0,999545	2021-07-24	United States
S_19_R	S	19	SRR15385302	21618	C	G	1	2021-07-24	United States
S_156_NA	S	156	SRR15385302	22028	G	-AGTTCA	1	2021-07-24	United States
S_614_G	S	614	SRR15385302	23403	A	G	1	2021-07-24	United States
S_681_R	S	681	SRR15385302	23604	C	G	1	2021-07-24	United States
S_950_N	S	950	SRR15385302	24410	G	A	0,972656	2021-07-24	United States
ORF3a_26_L	ORF3a	26	SRR15385302	25469	C	T	1	2021-07-24	United States
ORF3a_239_Q	ORF3a	239	SRR15385302	26107	G	C	1	2021-07-24	United States
M_82_T	M	82	SRR15385302	26767	T	C	1	2021-07-24	United States
ORF7a_120_I	ORF7a	120	SRR15385302	27752	C	T	1	2021-07-24	United States
ORF7b_40_I	ORF7b	40	SRR15385302	27874	C	T	1	2021-07-24	United States
ORF7b_42_Y	ORF7b	42	SRR15385302	27879	C	T	1	2021-07-24	United States
ORF8_118_NA	ORF8	118	SRR15385302	28247	A	-GATTTC	0,925036	2021-07-24	United States
N_63_G	N	63	SRR15385302	28461	A	G	0,987952	2021-07-24	United States
N_203_M	N	203	SRR15385302	28881	G	T	1	2021-07-24	United States
N_215_C	N	215	SRR15385302	28916	G	T	0,997778	2021-07-24	United States
ORF1ab_1127_Y	ORF1ab	1127	SRR15385303	3644	G	T	0,999505	2021-07-27	United States
ORF1ab_1306_S	ORF1ab	1306	SRR15385303	4181	G	T	0,99978	2021-07-27	United States
ORF1ab_2046_L	ORF1ab	2046	SRR15385303	6402	C	T	0,999148	2021-07-27	United States
ORF1ab_2287_S	ORF1ab	2287	SRR15385303	7124	C	T	1	2021-07-27	United States
ORF1ab_2930_L	ORF1ab	2930	SRR15385303	9053	G	T	0,999757	2021-07-27	United States
ORF1ab_3255_I	ORF1ab	3255	SRR15385303	10029	C	T	0,999797	2021-07-27	United States
ORF1ab_3346_H	ORF1ab	3346	SRR15385303	10303	A	T	0,999901	2021-07-27	United States
ORF1ab_3646_A	ORF1ab	3646	SRR15385303	11201	A	G	0,999717	2021-07-27	United States
ORF1ab_3731_V	ORF1ab	3731	SRR15385303	11456	A	G	0,999356	2021-07-27	United States
ORF1ab_314_L	ORF1ab	314	SRR15385303	14408	C	T	1	2021-07-27	United States
ORF1ab_662_S	ORF1ab	662	SRR15385303	15451	G	A	0,997404	2021-07-27	United States
ORF1ab_1000_L	ORF1ab	1000	SRR15385303	16466	C	T	0,999844	2021-07-27	United States
ORF1ab_1550_Y	ORF1ab	1550	SRR15385303	18115	C	T	0,9999	2021-07-27	United States
ORF1ab_1918_V	ORF1ab	1918	SRR15385303	19220	C	T	0,999821	2021-07-27	United States
S_19_R	S	19	SRR15385303	21618	C	G	1	2021-07-27	United States
S_142_D	S	142	SRR15385303	21987	G	A	0,688406	2021-07-27	United States
S_156_NA	S	156	SRR15385303	22028	G	-AGTTCA	0,996344	2021-07-27	United States
S_452_R	S	452	SRR15385303	22917	T	G	0,995434	2021-07-27	United States
S_478_K	S	478	SRR15385303	22995	C	A	1	2021-07-27	United States
S_614_G	S	614	SRR15385303	23403	A	G	0,999752	2021-07-27	United States
S_681_R	S	681	SRR15385303	23604	C	G	0,999445	2021-07-27	United States
S_950_N	S	950	SRR15385303	24410	G	A	0,989217	2021-07-27	United States
ORF3a_26_L	ORF3a	26	SRR15385303	25469	C	T	0,999865	2021-07-27	United States
M_82_T	M	82	SRR15385303	26767	T	C	0,999841	2021-07-27	United States
ORF7a_82_A	ORF7a	82	SRR15385303	27638	T	C	1	2021-07-27	United States
ORF7a_120_I	ORF7a	120	SRR15385303	27752	C	T	1	2021-07-27	United States
ORF7b_40_I	ORF7b	40	SRR15385303	27874	C	T	1	2021-07-27	United States
ORF8_118_NA	ORF8	118	SRR15385303	28247	A	-GATTTC	0,891175	2021-07-27	United States
ORF8_120_L	ORF8	120	SRR15385303	28253	C	A	0,989785	2021-07-27	United States
N_63_G	N	63	SRR15385303	28461	A	G	0,987089	2021-07-27	United States
N_203_M	N	203	SRR15385303	28881	G	T	1	2021-07-27	United States
N_215_C	N	215	SRR15385303	28916	G	T	1	2021-07-27	United States
N_377_Y	N	377	SRR15385303	29402	G	T	0,999253	2021-07-27	United States
ORF1ab_767_K	ORF1ab	767	SRR15385304	2564	G	A	0,0970265	2021-07-25	United States
ORF1ab_1228_G	ORF1ab	1228	SRR15385304	3948	A	G	0,0670733	2021-07-25	United States
ORF1ab_1640_L	ORF1ab	1640	SRR15385304	5184	C	T	0,910573	2021-07-25	United States
ORF1ab_2046_L	ORF1ab	2046	SRR15385304	6402	C	T	0,0958867	2021-07-25	United States
ORF1ab_3209_V	ORF1ab	3209	SRR15385304	9891	C	T	0,900454	2021-07-25	United States
ORF1ab_3255_I	ORF1ab	3255	SRR15385304	10029	C	T	0,0928465	2021-07-25	United States
ORF1ab_3646_A	ORF1ab	3646	SRR15385304	11201	A	G	0,101338	2021-07-25	United States
ORF1ab_3718_A	ORF1ab	3718	SRR15385304	11418	T	C	0,963119	2021-07-25	United States
ORF1ab_3750_I	ORF1ab	3750	SRR15385304	11514	C	T	0,967497	2021-07-25	United States
ORF1ab_314_L	ORF1ab	314	SRR15385304	14408	C	T	0,999414	2021-07-25	United States
ORF1ab_662_S	ORF1ab	662	SRR15385304	15451	G	A	0,997468	2021-07-25	United States
ORF1ab_1000_L	ORF1ab	1000	SRR15385304	16466	C	T	0,999659	2021-07-25	United States
ORF1ab_1918_V	ORF1ab	1918	SRR15385304	19220	C	T	0,0753449	2021-07-25	United States
S_19_R	S	19	SRR15385304	21618	C	G	1	2021-07-25	United States
S_30_H	S	30	SRR15385304	21650	A	C	0,0534387	2021-07-25	United States
S_156_NA	S	156	SRR15385304	22028	G	-AGTTCA	0,997306	2021-07-25	United States
S_222_V	S	222	SRR15385304	22227	C	T	0,991707	2021-07-25	United States
S_452_R	S	452	SRR15385304	22917	T	G	1	2021-07-25	United States
S_478_K	S	478	SRR15385304	22995	C	A	1	2021-07-25	United States
S_614_G	S	614	SRR15385304	23403	A	G	0,999903	2021-07-25	United States
S_681_R	S	681	SRR15385304	23604	C	G	0,99861	2021-07-25	United States
S_950_N	S	950	SRR15385304	24410	G	A	0,993365	2021-07-25	United States
ORF3a_26_L	ORF3a	26	SRR15385304	25469	C	T	0,999907	2021-07-25	United States
ORF3a_224_C	ORF3a	224	SRR15385304	26062	G	T	0,886506	2021-07-25	United States
ORF3a_239_Q	ORF3a	239	SRR15385304	26107	G	C	0,109573	2021-07-25	United States
M_82_T	M	82	SRR15385304	26767	T	C	0,999577	2021-07-25	United States
M_197_N	M	197	SRR15385304	27112	G	A	0,911861	2021-07-25	United States
ORF7a_82_A	ORF7a	82	SRR15385304	27638	T	C	1	2021-07-25	United States
ORF7a_93_F	ORF7a	93	SRR15385304	27670	G	T	0,075	2021-07-25	United States
ORF7a_120_I	ORF7a	120	SRR15385304	27752	C	T	1	2021-07-25	United States
ORF7b_40_I	ORF7b	40	SRR15385304	27874	C	T	0,0774713	2021-07-25	United States
ORF8_118_NA	ORF8	118	SRR15385304	28247	A	-GATTTC	0,918738	2021-07-25	United States
ORF8_119_V	ORF8	119	SRR15385304	28249	A	T	0,995595	2021-07-25	United States
ORF8_120_L	ORF8	120	SRR15385304	28253	C	A	0,998153	2021-07-25	United States
N_63_G	N	63	SRR15385304	28461	A	G	0,977234	2021-07-25	United States
N_203_M	N	203	SRR15385304	28881	G	T	0,997218	2021-07-25	United States
N_377_Y	N	377	SRR15385304	29402	G	T	1	2021-07-25	United States
ORF1ab_1633_D	ORF1ab	1633	SRR15385309	5164	G	T	1	2021-07-25	United States
ORF1ab_1640_L	ORF1ab	1640	SRR15385309	5184	C	T	1	2021-07-25	United States
ORF1ab_3209_V	ORF1ab	3209	SRR15385309	9891	C	T	0,999548	2021-07-25	United States
ORF1ab_3718_A	ORF1ab	3718	SRR15385309	11418	T	C	0,999937	2021-07-25	United States
ORF1ab_3750_I	ORF1ab	3750	SRR15385309	11514	C	T	0,999407	2021-07-25	United States
ORF1ab_82_E	ORF1ab	82	SRR15385309	13711	A	G	0,161641	2021-07-25	United States
ORF1ab_314_L	ORF1ab	314	SRR15385309	14408	C	T	0,999481	2021-07-25	United States
ORF1ab_662_S	ORF1ab	662	SRR15385309	15451	G	A	0,997827	2021-07-25	United States
ORF1ab_1000_L	ORF1ab	1000	SRR15385309	16466	C	T	1	2021-07-25	United States
ORF1ab_2321_L	ORF1ab	2321	SRR15385309	20429	C	T	1	2021-07-25	United States
S_19_R	S	19	SRR15385309	21618	C	G	1	2021-07-25	United States
S_156_NA	S	156	SRR15385309	22028	G	-AGTTCA	0,99511	2021-07-25	United States
S_222_V	S	222	SRR15385309	22227	C	T	1	2021-07-25	United States
S_452_R	S	452	SRR15385309	22917	T	G	0,994421	2021-07-25	United States
S_478_K	S	478	SRR15385309	22995	C	A	1	2021-07-25	United States
S_614_G	S	614	SRR15385309	23403	A	G	0,999789	2021-07-25	United States
S_681_R	S	681	SRR15385309	23604	C	G	0,999529	2021-07-25	United States
S_950_N	S	950	SRR15385309	24410	G	A	0,988895	2021-07-25	United States
ORF3a_26_L	ORF3a	26	SRR15385309	25469	C	T	1	2021-07-25	United States
M_82_T	M	82	SRR15385309	26767	T	C	0,999597	2021-07-25	United States
ORF7a_82_A	ORF7a	82	SRR15385309	27638	T	C	1	2021-07-25	United States
ORF7a_120_I	ORF7a	120	SRR15385309	27752	C	T	1	2021-07-25	United States
ORF8_118_NA	ORF8	118	SRR15385309	28247	A	-GATTTC	0,91437	2021-07-25	United States
ORF8_119_V	ORF8	119	SRR15385309	28249	A	T	0,92233	2021-07-25	United States
ORF8_120_L	ORF8	120	SRR15385309	28253	C	A	0,998528	2021-07-25	United States
N_18_V	N	18	SRR15385309	28326	G	T	0,997113	2021-07-25	United States
N_63_G	N	63	SRR15385309	28461	A	G	0,974991	2021-07-25	United States
N_135_I	N	135	SRR15385309	28677	C	T	0,999735	2021-07-25	United States
N_203_M	N	203	SRR15385309	28881	G	T	1	2021-07-25	United States
N_377_Y	N	377	SRR15385309	29402	G	T	1	2021-07-25	United States
ORF1ab_767_K	ORF1ab	767	SRR15385311	2564	G	A	0,999841	2021-07-25	United States
ORF1ab_1228_G	ORF1ab	1228	SRR15385311	3948	A	G	0,999034	2021-07-25	United States
ORF1ab_1306_S	ORF1ab	1306	SRR15385311	4181	G	T	0,999781	2021-07-25	United States
ORF1ab_2046_L	ORF1ab	2046	SRR15385311	6402	C	T	0,997245	2021-07-25	United States
ORF1ab_2287_S	ORF1ab	2287	SRR15385311	7124	C	T	1	2021-07-25	United States
ORF1ab_2930_L	ORF1ab	2930	SRR15385311	9053	G	T	0,992513	2021-07-25	United States
ORF1ab_2967_I	ORF1ab	2967	SRR15385311	9165	C	T	0,99115	2021-07-25	United States
ORF1ab_3255_I	ORF1ab	3255	SRR15385311	10029	C	T	0,99858	2021-07-25	United States
ORF1ab_3606_F	ORF1ab	3606	SRR15385311	11083	G	T	0,0609217	2021-07-25	United States
ORF1ab_3646_A	ORF1ab	3646	SRR15385311	11201	A	G	0,999746	2021-07-25	United States
ORF1ab_3766_F	ORF1ab	3766	SRR15385311	11562	G	T	0,992345	2021-07-25	United States
ORF1ab_314_L	ORF1ab	314	SRR15385311	14408	C	T	0,999718	2021-07-25	United States
ORF1ab_662_S	ORF1ab	662	SRR15385311	15451	G	A	0,994371	2021-07-25	United States
ORF1ab_1000_L	ORF1ab	1000	SRR15385311	16466	C	T	0,996695	2021-07-25	United States
ORF1ab_1918_V	ORF1ab	1918	SRR15385311	19220	C	T	0,995389	2021-07-25	United States
S_19_R	S	19	SRR15385311	21618	C	G	0,999401	2021-07-25	United States
S_156_NA	S	156	SRR15385311	22028	G	-AGTTCA	0,994895	2021-07-25	United States
S_452_R	S	452	SRR15385311	22917	T	G	1	2021-07-25	United States
S_478_K	S	478	SRR15385311	22995	C	A	1	2021-07-25	United States
S_614_G	S	614	SRR15385311	23403	A	G	0,999832	2021-07-25	United States
S_681_R	S	681	SRR15385311	23604	C	G	0,999826	2021-07-25	United States
S_950_N	S	950	SRR15385311	24410	G	A	0,990286	2021-07-25	United States
ORF3a_26_L	ORF3a	26	SRR15385311	25469	C	T	1	2021-07-25	United States
ORF3a_239_Q	ORF3a	239	SRR15385311	26107	G	C	0,998688	2021-07-25	United States
M_82_T	M	82	SRR15385311	26767	T	C	0,999835	2021-07-25	United States
ORF7a_82_A	ORF7a	82	SRR15385311	27638	T	C	1	2021-07-25	United States
ORF7a_120_I	ORF7a	120	SRR15385311	27752	C	T	1	2021-07-25	United States
ORF7b_40_I	ORF7b	40	SRR15385311	27874	C	T	0,998533	2021-07-25	United States
ORF8_118_NA	ORF8	118	SRR15385311	28247	A	-GATTTC	0,915704	2021-07-25	United States
ORF8_119_V	ORF8	119	SRR15385311	28249	A	T	0,496403	2021-07-25	United States
ORF8_120_L	ORF8	120	SRR15385311	28253	C	A	0,950775	2021-07-25	United States
N_63_G	N	63	SRR15385311	28461	A	G	0,982336	2021-07-25	United States
N_203_M	N	203	SRR15385311	28881	G	T	1	2021-07-25	United States
N_215_C	N	215	SRR15385311	28916	G	T	0,998232	2021-07-25	United States
N_377_Y	N	377	SRR15385311	29402	G	T	1	2021-07-25	United States
ORF1ab_1640_L	ORF1ab	1640	SRR15385316	5184	C	T	0,999356	2021-07-24	United States
ORF1ab_3209_V	ORF1ab	3209	SRR15385316	9891	C	T	0,999356	2021-07-24	United States
ORF1ab_3718_A	ORF1ab	3718	SRR15385316	11418	T	C	0,999934	2021-07-24	United States
ORF1ab_3750_I	ORF1ab	3750	SRR15385316	11514	C	T	0,999826	2021-07-24	United States
ORF1ab_314_L	ORF1ab	314	SRR15385316	14408	C	T	0,999409	2021-07-24	United States
ORF1ab_662_S	ORF1ab	662	SRR15385316	15451	G	A	0,997468	2021-07-24	United States
ORF1ab_1000_L	ORF1ab	1000	SRR15385316	16466	C	T	0,999766	2021-07-24	United States
S_19_R	S	19	SRR15385316	21618	C	G	0,999913	2021-07-24	United States
S_142_D	S	142	SRR15385316	21987	G	A	0,66548	2021-07-24	United States
S_156_NA	S	156	SRR15385316	22028	G	-AGTTCA	0,996803	2021-07-24	United States
S_222_V	S	222	SRR15385316	22227	C	T	0,999839	2021-07-24	United States
S_452_R	S	452	SRR15385316	22917	T	G	0,998832	2021-07-24	United States
S_478_K	S	478	SRR15385316	22995	C	A	0,99937	2021-07-24	United States
S_614_G	S	614	SRR15385316	23403	A	G	0,999793	2021-07-24	United States
S_681_R	S	681	SRR15385316	23604	C	G	1	2021-07-24	United States
S_950_N	S	950	SRR15385316	24410	G	A	0,889734	2021-07-24	United States
ORF3a_26_L	ORF3a	26	SRR15385316	25469	C	T	1	2021-07-24	United States
ORF3a_224_C	ORF3a	224	SRR15385316	26062	G	T	0,999725	2021-07-24	United States
M_82_T	M	82	SRR15385316	26767	T	C	0,999616	2021-07-24	United States
M_197_N	M	197	SRR15385316	27112	G	A	0,999289	2021-07-24	United States
ORF7a_82_A	ORF7a	82	SRR15385316	27638	T	C	0,999526	2021-07-24	United States
ORF7a_120_I	ORF7a	120	SRR15385316	27752	C	T	1	2021-07-24	United States
ORF8_118_NA	ORF8	118	SRR15385316	28247	A	-GATTTC	0,893674	2021-07-24	United States
ORF8_120_L	ORF8	120	SRR15385316	28253	C	A	0,997778	2021-07-24	United States
N_63_G	N	63	SRR15385316	28461	A	G	0,987551	2021-07-24	United States
N_203_M	N	203	SRR15385316	28881	G	T	1	2021-07-24	United States
N_377_Y	N	377	SRR15385316	29402	G	T	0,999328	2021-07-24	United States
ORF1ab_1306_S	ORF1ab	1306	SRR15385320	4181	G	T	1	2021-07-26	United States
ORF1ab_2046_L	ORF1ab	2046	SRR15385320	6402	C	T	0,999185	2021-07-26	United States
ORF1ab_2287_S	ORF1ab	2287	SRR15385320	7124	C	T	1	2021-07-26	United States
ORF1ab_2930_L	ORF1ab	2930	SRR15385320	9053	G	T	0,997973	2021-07-26	United States
ORF1ab_3255_I	ORF1ab	3255	SRR15385320	10029	C	T	0,998573	2021-07-26	United States
ORF1ab_3522_L	ORF1ab	3522	SRR15385320	10829	A	C	1	2021-07-26	United States
ORF1ab_3646_A	ORF1ab	3646	SRR15385320	11201	A	G	0,999898	2021-07-26	United States
ORF1ab_3731_V	ORF1ab	3731	SRR15385320	11456	A	G	1	2021-07-26	United States
ORF1ab_314_L	ORF1ab	314	SRR15385320	14408	C	T	1	2021-07-26	United States
ORF1ab_662_S	ORF1ab	662	SRR15385320	15451	G	A	0,997644	2021-07-26	United States
ORF1ab_1000_L	ORF1ab	1000	SRR15385320	16466	C	T	0,999449	2021-07-26	United States
ORF1ab_1918_V	ORF1ab	1918	SRR15385320	19220	C	T	1	2021-07-26	United States
S_19_R	S	19	SRR15385320	21618	C	G	1	2021-07-26	United States
S_156_NA	S	156	SRR15385320	22028	G	-AGTTCA	0,996888	2021-07-26	United States
S_452_R	S	452	SRR15385320	22917	T	G	0,997368	2021-07-26	United States
S_478_K	S	478	SRR15385320	22995	C	A	1	2021-07-26	United States
S_614_G	S	614	SRR15385320	23403	A	G	0,999697	2021-07-26	United States
S_681_R	S	681	SRR15385320	23604	C	G	0,998755	2021-07-26	United States
S_950_N	S	950	SRR15385320	24410	G	A	0,992838	2021-07-26	United States
ORF3a_26_L	ORF3a	26	SRR15385320	25469	C	T	1	2021-07-26	United States
M_82_T	M	82	SRR15385320	26767	T	C	1	2021-07-26	United States
ORF7b_40_I	ORF7b	40	SRR15385320	27874	C	T	1	2021-07-26	United States
ORF8_118_NA	ORF8	118	SRR15385320	28247	A	-GATTTC	0,884466	2021-07-26	United States
ORF8_120_L	ORF8	120	SRR15385320	28253	C	A	0,993691	2021-07-26	United States
N_63_G	N	63	SRR15385320	28461	A	G	0,984861	2021-07-26	United States
N_377_Y	N	377	SRR15385320	29402	G	T	1	2021-07-26	United States
ORF1ab_835_D	ORF1ab	835	SRR15385321	2769	G	A	0,16362	2021-07-26	United States
ORF1ab_1306_S	ORF1ab	1306	SRR15385321	4181	G	T	0,99969	2021-07-26	United States
ORF1ab_2007_I	ORF1ab	2007	SRR15385321	6285	C	T	0,999615	2021-07-26	United States
ORF1ab_2046_L	ORF1ab	2046	SRR15385321	6402	C	T	0,999159	2021-07-26	United States
ORF1ab_2287_S	ORF1ab	2287	SRR15385321	7124	C	T	0,999459	2021-07-26	United States
ORF1ab_2836_I	ORF1ab	2836	SRR15385321	8772	C	T	0,999103	2021-07-26	United States
ORF1ab_2930_L	ORF1ab	2930	SRR15385321	9053	G	T	0,998266	2021-07-26	United States
ORF1ab_3255_I	ORF1ab	3255	SRR15385321	10029	C	T	0,99982	2021-07-26	United States
ORF1ab_3646_A	ORF1ab	3646	SRR15385321	11201	A	G	0,999684	2021-07-26	United States
ORF1ab_314_L	ORF1ab	314	SRR15385321	14408	C	T	0,999669	2021-07-26	United States
ORF1ab_662_S	ORF1ab	662	SRR15385321	15451	G	A	0,996753	2021-07-26	United States
ORF1ab_1000_L	ORF1ab	1000	SRR15385321	16466	C	T	0,99941	2021-07-26	United States
ORF1ab_1918_V	ORF1ab	1918	SRR15385321	19220	C	T	0,999564	2021-07-26	United States
ORF1ab_2635_H	ORF1ab	2635	SRR15385321	21372	G	T	0,994048	2021-07-26	United States
S_19_R	S	19	SRR15385321	21618	C	G	1	2021-07-26	United States
S_27_S	S	27	SRR15385321	21641	G	T	1	2021-07-26	United States
S_95_I	S	95	SRR15385321	21846	C	T	1	2021-07-26	United States
S_142_D	S	142	SRR15385321	21987	G	A	0,456853	2021-07-26	United States
S_156_NA	S	156	SRR15385321	22028	G	-AGTTCA	0,996685	2021-07-26	United States
S_452_R	S	452	SRR15385321	22917	T	G	1	2021-07-26	United States
S_478_K	S	478	SRR15385321	22995	C	A	1	2021-07-26	United States
S_614_G	S	614	SRR15385321	23403	A	G	0,999871	2021-07-26	United States
S_681_R	S	681	SRR15385321	23604	C	G	1	2021-07-26	United States
S_950_N	S	950	SRR15385321	24410	G	A	0,91915	2021-07-26	United States
ORF3a_26_L	ORF3a	26	SRR15385321	25469	C	T	0,999631	2021-07-26	United States
ORF3a_217_I	ORF3a	217	SRR15385321	26042	C	T	0,999757	2021-07-26	United States
M_82_T	M	82	SRR15385321	26767	T	C	0,999735	2021-07-26	United States
ORF7a_71_I	ORF7a	71	SRR15385321	27604	G	A	1	2021-07-26	United States
ORF7a_82_A	ORF7a	82	SRR15385321	27638	T	C	0,998886	2021-07-26	United States
ORF7a_120_I	ORF7a	120	SRR15385321	27752	C	T	1	2021-07-26	United States
ORF7b_40_I	ORF7b	40	SRR15385321	27874	C	T	1	2021-07-26	United States
ORF8_118_NA	ORF8	118	SRR15385321	28247	A	-GATTTC	0,89768	2021-07-26	United States
ORF8_120_L	ORF8	120	SRR15385321	28253	C	A	0,989761	2021-07-26	United States
N_63_G	N	63	SRR15385321	28461	A	G	0,963825	2021-07-26	United States
N_203_M	N	203	SRR15385321	28881	G	T	0,999766	2021-07-26	United States
N_215_C	N	215	SRR15385321	28916	G	T	0,999284	2021-07-26	United States
N_377_Y	N	377	SRR15385321	29402	G	T	0,999227	2021-07-26	United States
ORF1ab_1249_F	ORF1ab	1249	SRR15385322	4010	C	T	0,999516	2021-07-26	United States
ORF1ab_1306_S	ORF1ab	1306	SRR15385322	4181	G	T	0,999752	2021-07-26	United States
ORF1ab_2046_L	ORF1ab	2046	SRR15385322	6402	C	T	0,99902	2021-07-26	United States
ORF1ab_2287_S	ORF1ab	2287	SRR15385322	7124	C	T	0,999506	2021-07-26	United States
ORF1ab_2554_V	ORF1ab	2554	SRR15385322	7926	C	T	0,999767	2021-07-26	United States
ORF1ab_2930_L	ORF1ab	2930	SRR15385322	9053	G	T	0,999205	2021-07-26	United States
ORF1ab_3255_I	ORF1ab	3255	SRR15385322	10029	C	T	0,999831	2021-07-26	United States
ORF1ab_3646_A	ORF1ab	3646	SRR15385322	11201	A	G	0,999546	2021-07-26	United States
ORF1ab_183_V	ORF1ab	183	SRR15385322	14014	T	G	0,999945	2021-07-26	United States
ORF1ab_314_L	ORF1ab	314	SRR15385322	14408	C	T	0,999665	2021-07-26	United States
ORF1ab_662_S	ORF1ab	662	SRR15385322	15451	G	A	0,996036	2021-07-26	United States
ORF1ab_1000_L	ORF1ab	1000	SRR15385322	16466	C	T	0,999786	2021-07-26	United States
ORF1ab_1918_V	ORF1ab	1918	SRR15385322	19220	C	T	0,999615	2021-07-26	United States
S_19_R	S	19	SRR15385322	21618	C	G	1	2021-07-26	United States
S_142_D	S	142	SRR15385322	21987	G	A	0,422164	2021-07-26	United States
S_156_NA	S	156	SRR15385322	22028	G	-AGTTCA	0,991068	2021-07-26	United States
S_452_R	S	452	SRR15385322	22917	T	G	0,99961	2021-07-26	United States
S_478_K	S	478	SRR15385322	22995	C	A	0,999296	2021-07-26	United States
S_614_G	S	614	SRR15385322	23403	A	G	0,999618	2021-07-26	United States
S_681_R	S	681	SRR15385322	23604	C	G	0,999445	2021-07-26	United States
S_950_N	S	950	SRR15385322	24410	G	A	0,884605	2021-07-26	United States
ORF3a_26_L	ORF3a	26	SRR15385322	25469	C	T	0,999626	2021-07-26	United States
M_82_T	M	82	SRR15385322	26767	T	C	0,999964	2021-07-26	United States
ORF7a_82_A	ORF7a	82	SRR15385322	27638	T	C	0,99888	2021-07-26	United States
ORF7a_120_I	ORF7a	120	SRR15385322	27752	C	T	0,999727	2021-07-26	United States
ORF7b_40_I	ORF7b	40	SRR15385322	27874	C	T	0,999699	2021-07-26	United States
ORF8_118_NA	ORF8	118	SRR15385322	28247	A	-GATTTC	0,923604	2021-07-26	United States
ORF8_120_L	ORF8	120	SRR15385322	28253	C	A	0,997047	2021-07-26	United States
N_63_G	N	63	SRR15385322	28461	A	G	0,936774	2021-07-26	United States
N_203_M	N	203	SRR15385322	28881	G	T	0,999607	2021-07-26	United States
N_215_C	N	215	SRR15385322	28916	G	T	0,99927	2021-07-26	United States
N_377_Y	N	377	SRR15385322	29402	G	T	0,998202	2021-07-26	United States
ORF1ab_1249_F	ORF1ab	1249	SRR15385323	4010	C	T	1	2021-07-26	United States
ORF1ab_1306_S	ORF1ab	1306	SRR15385323	4181	G	T	0,999905	2021-07-26	United States
ORF1ab_2046_L	ORF1ab	2046	SRR15385323	6402	C	T	0,998944	2021-07-26	United States
ORF1ab_2287_S	ORF1ab	2287	SRR15385323	7124	C	T	0,999356	2021-07-26	United States
ORF1ab_2554_V	ORF1ab	2554	SRR15385323	7926	C	T	1	2021-07-26	United States
ORF1ab_2930_L	ORF1ab	2930	SRR15385323	9053	G	T	0,999013	2021-07-26	United States
ORF1ab_3255_I	ORF1ab	3255	SRR15385323	10029	C	T	1	2021-07-26	United States
ORF1ab_3646_A	ORF1ab	3646	SRR15385323	11201	A	G	0,999671	2021-07-26	United States
ORF1ab_183_V	ORF1ab	183	SRR15385323	14014	T	G	0,999942	2021-07-26	United States
ORF1ab_314_L	ORF1ab	314	SRR15385323	14408	C	T	0,999281	2021-07-26	United States
ORF1ab_662_S	ORF1ab	662	SRR15385323	15451	G	A	0,996421	2021-07-26	United States
ORF1ab_1000_L	ORF1ab	1000	SRR15385323	16466	C	T	0,999841	2021-07-26	United States
ORF1ab_1918_V	ORF1ab	1918	SRR15385323	19220	C	T	0,999654	2021-07-26	United States
S_19_R	S	19	SRR15385323	21618	C	G	1	2021-07-26	United States
S_142_D	S	142	SRR15385323	21987	G	A	0,277969	2021-07-26	United States
S_156_NA	S	156	SRR15385323	22028	G	-AGTTCA	0,993438	2021-07-26	United States
S_452_R	S	452	SRR15385323	22917	T	G	0,999162	2021-07-26	United States
S_478_K	S	478	SRR15385323	22995	C	A	1	2021-07-26	United States
S_614_G	S	614	SRR15385323	23403	A	G	0,999653	2021-07-26	United States
S_681_R	S	681	SRR15385323	23604	C	G	1	2021-07-26	United States
S_950_N	S	950	SRR15385323	24410	G	A	0,774429	2021-07-26	United States
ORF3a_26_L	ORF3a	26	SRR15385323	25469	C	T	1	2021-07-26	United States
M_82_T	M	82	SRR15385323	26767	T	C	0,999805	2021-07-26	United States
ORF7a_82_A	ORF7a	82	SRR15385323	27638	T	C	1	2021-07-26	United States
ORF7a_120_I	ORF7a	120	SRR15385323	27752	C	T	0,999632	2021-07-26	United States
ORF7b_40_I	ORF7b	40	SRR15385323	27874	C	T	0,999355	2021-07-26	United States
ORF8_118_NA	ORF8	118	SRR15385323	28247	A	-GATTTC	0,921398	2021-07-26	United States
ORF8_120_L	ORF8	120	SRR15385323	28253	C	A	0,99359	2021-07-26	United States
N_63_G	N	63	SRR15385323	28461	A	G	0,911342	2021-07-26	United States
N_203_M	N	203	SRR15385323	28881	G	T	0,999292	2021-07-26	United States
N_215_C	N	215	SRR15385323	28916	G	T	0,999413	2021-07-26	United States
N_377_Y	N	377	SRR15385323	29402	G	T	0,998962	2021-07-26	United States
ORF10_23_P	ORF10	23	SRR15385323	29624	T	C	0,0839358	2021-07-26	United States
ORF1ab_261_N	ORF1ab	261	SRR15385324	1048	G	T	0,999111	2021-07-26	United States
ORF1ab_1203_T	ORF1ab	1203	SRR15385324	3873	T	C	0,999868	2021-07-26	United States
ORF1ab_1306_S	ORF1ab	1306	SRR15385324	4181	G	T	0,999944	2021-07-26	United States
ORF1ab_2046_L	ORF1ab	2046	SRR15385324	6402	C	T	0,999166	2021-07-26	United States
ORF1ab_2287_S	ORF1ab	2287	SRR15385324	7124	C	T	0,999021	2021-07-26	United States
ORF1ab_2930_L	ORF1ab	2930	SRR15385324	9053	G	T	0,998537	2021-07-26	United States
ORF1ab_3255_I	ORF1ab	3255	SRR15385324	10029	C	T	0,999734	2021-07-26	United States
ORF1ab_3646_A	ORF1ab	3646	SRR15385324	11201	A	G	0,999659	2021-07-26	United States
ORF1ab_314_L	ORF1ab	314	SRR15385324	14408	C	T	0,999556	2021-07-26	United States
ORF1ab_662_S	ORF1ab	662	SRR15385324	15451	G	A	0,997019	2021-07-26	United States
ORF1ab_1000_L	ORF1ab	1000	SRR15385324	16466	C	T	0,999819	2021-07-26	United States
ORF1ab_1918_V	ORF1ab	1918	SRR15385324	19220	C	T	0,999657	2021-07-26	United States
ORF1ab_2666_E	ORF1ab	2666	SRR15385324	21465	T	G	0,999876	2021-07-26	United States
S_19_R	S	19	SRR15385324	21618	C	G	0,999947	2021-07-26	United States
S_142_D	S	142	SRR15385324	21987	G	A	0,302066	2021-07-26	United States
S_156_NA	S	156	SRR15385324	22028	G	-AGTTCA	0,993431	2021-07-26	United States
S_452_R	S	452	SRR15385324	22917	T	G	0,999451	2021-07-26	United States
S_478_K	S	478	SRR15385324	22995	C	A	1	2021-07-26	United States
S_614_G	S	614	SRR15385324	23403	A	G	0,999955	2021-07-26	United States
S_681_R	S	681	SRR15385324	23604	C	G	0,999756	2021-07-26	United States
S_879_S	S	879	SRR15385324	24197	G	T	0,999814	2021-07-26	United States
S_950_N	S	950	SRR15385324	24410	G	A	0,784071	2021-07-26	United States
ORF3a_26_L	ORF3a	26	SRR15385324	25469	C	T	0,999743	2021-07-26	United States
M_82_T	M	82	SRR15385324	26767	T	C	0,999803	2021-07-26	United States
ORF7a_13_T	ORF7a	13	SRR15385324	27430	G	A	0,997346	2021-07-26	United States
ORF7a_82_A	ORF7a	82	SRR15385324	27638	T	C	0,999675	2021-07-26	United States
ORF7a_120_I	ORF7a	120	SRR15385324	27752	C	T	0,99961	2021-07-26	United States
ORF7b_40_I	ORF7b	40	SRR15385324	27874	C	T	0,999827	2021-07-26	United States
ORF8_118_NA	ORF8	118	SRR15385324	28247	A	-GATTTC	0,914936	2021-07-26	United States
ORF8_120_L	ORF8	120	SRR15385324	28253	C	A	0,997778	2021-07-26	United States
N_63_G	N	63	SRR15385324	28461	A	G	0,951929	2021-07-26	United States
N_203_M	N	203	SRR15385324	28881	G	T	0,999588	2021-07-26	United States
N_215_C	N	215	SRR15385324	28916	G	T	0,999479	2021-07-26	United States
N_377_Y	N	377	SRR15385324	29402	G	T	0,998383	2021-07-26	United States
ORF1ab_1249_F	ORF1ab	1249	SRR15385325	4010	C	T	0,999599	2021-07-26	United States
ORF1ab_1306_S	ORF1ab	1306	SRR15385325	4181	G	T	0,999898	2021-07-26	United States
ORF1ab_1826_D	ORF1ab	1826	SRR15385325	5743	G	C	0,0515486	2021-07-26	United States
ORF1ab_1827_H	ORF1ab	1827	SRR15385325	5744	T	C	0,051476	2021-07-26	United States
ORF1ab_2046_L	ORF1ab	2046	SRR15385325	6402	C	T	0,999286	2021-07-26	United States
ORF1ab_2287_S	ORF1ab	2287	SRR15385325	7124	C	T	0,999067	2021-07-26	United States
ORF1ab_2554_V	ORF1ab	2554	SRR15385325	7926	C	T	1	2021-07-26	United States
ORF1ab_2930_L	ORF1ab	2930	SRR15385325	9053	G	T	0,999585	2021-07-26	United States
ORF1ab_3255_I	ORF1ab	3255	SRR15385325	10029	C	T	0,999928	2021-07-26	United States
ORF1ab_3646_A	ORF1ab	3646	SRR15385325	11201	A	G	0,999718	2021-07-26	United States
ORF1ab_183_V	ORF1ab	183	SRR15385325	14014	T	G	0,999956	2021-07-26	United States
ORF1ab_314_L	ORF1ab	314	SRR15385325	14408	C	T	0,999543	2021-07-26	United States
ORF1ab_662_S	ORF1ab	662	SRR15385325	15451	G	A	0,998244	2021-07-26	United States
ORF1ab_1000_L	ORF1ab	1000	SRR15385325	16466	C	T	0,999857	2021-07-26	United States
ORF1ab_1918_V	ORF1ab	1918	SRR15385325	19220	C	T	0,999376	2021-07-26	United States
S_19_R	S	19	SRR15385325	21618	C	G	0,999893	2021-07-26	United States
S_142_D	S	142	SRR15385325	21987	G	A	0,413174	2021-07-26	United States
S_156_NA	S	156	SRR15385325	22028	G	-AGTTCA	0,996985	2021-07-26	United States
S_452_R	S	452	SRR15385325	22917	T	G	0,997674	2021-07-26	United States
S_478_K	S	478	SRR15385325	22995	C	A	1	2021-07-26	United States
S_614_G	S	614	SRR15385325	23403	A	G	0,999932	2021-07-26	United States
S_681_R	S	681	SRR15385325	23604	C	G	0,999559	2021-07-26	United States
S_950_N	S	950	SRR15385325	24410	G	A	0,894084	2021-07-26	United States
ORF3a_26_L	ORF3a	26	SRR15385325	25469	C	T	0,999459	2021-07-26	United States
M_82_T	M	82	SRR15385325	26767	T	C	1	2021-07-26	United States
ORF7a_82_A	ORF7a	82	SRR15385325	27638	T	C	0,999139	2021-07-26	United States
ORF7a_120_I	ORF7a	120	SRR15385325	27752	C	T	0,999862	2021-07-26	United States
ORF7b_40_I	ORF7b	40	SRR15385325	27874	C	T	0,9991	2021-07-26	United States
ORF8_118_NA	ORF8	118	SRR15385325	28247	A	-GATTTC	0,903557	2021-07-26	United States
ORF8_120_L	ORF8	120	SRR15385325	28253	C	A	0,994065	2021-07-26	United States
N_63_G	N	63	SRR15385325	28461	A	G	0,972486	2021-07-26	United States
N_203_M	N	203	SRR15385325	28881	G	T	0,999636	2021-07-26	United States
N_215_C	N	215	SRR15385325	28916	G	T	0,999634	2021-07-26	United States
N_377_Y	N	377	SRR15385325	29402	G	T	0,998166	2021-07-26	United States
ORF1ab_1640_L	ORF1ab	1640	SRR15385326	5184	C	T	0,998875	2021-07-26	United States
ORF1ab_1826_D	ORF1ab	1826	SRR15385326	5743	G	C	0,0657411	2021-07-26	United States
ORF1ab_1827_H	ORF1ab	1827	SRR15385326	5744	T	C	0,0660766	2021-07-26	United States
ORF1ab_3209_V	ORF1ab	3209	SRR15385326	9891	C	T	0,999576	2021-07-26	United States
ORF1ab_3718_A	ORF1ab	3718	SRR15385326	11418	T	C	0,999909	2021-07-26	United States
ORF1ab_3750_I	ORF1ab	3750	SRR15385326	11514	C	T	0,999679	2021-07-26	United States
ORF1ab_314_L	ORF1ab	314	SRR15385326	14408	C	T	0,999424	2021-07-26	United States
ORF1ab_662_S	ORF1ab	662	SRR15385326	15451	G	A	0,99623	2021-07-26	United States
ORF1ab_1000_L	ORF1ab	1000	SRR15385326	16466	C	T	0,999465	2021-07-26	United States
S_19_R	S	19	SRR15385326	21618	C	G	0,999796	2021-07-26	United States
S_142_D	S	142	SRR15385326	21987	G	A	0,720755	2021-07-26	United States
S_156_NA	S	156	SRR15385326	22028	G	-AGTTCA	0,993807	2021-07-26	United States
S_222_V	S	222	SRR15385326	22227	C	T	0,999655	2021-07-26	United States
S_384_L	S	384	SRR15385326	22713	C	T	0,999455	2021-07-26	United States
S_452_R	S	452	SRR15385326	22917	T	G	0,999587	2021-07-26	United States
S_478_K	S	478	SRR15385326	22995	C	A	1	2021-07-26	United States
S_614_G	S	614	SRR15385326	23403	A	G	0,999891	2021-07-26	United States
S_681_R	S	681	SRR15385326	23604	C	G	0,999629	2021-07-26	United States
S_950_N	S	950	SRR15385326	24410	G	A	0,981688	2021-07-26	United States
ORF3a_26_L	ORF3a	26	SRR15385326	25469	C	T	0,999858	2021-07-26	United States
ORF3a_224_C	ORF3a	224	SRR15385326	26062	G	T	1	2021-07-26	United States
M_82_T	M	82	SRR15385326	26767	T	C	0,999764	2021-07-26	United States
M_197_N	M	197	SRR15385326	27112	G	A	0,999135	2021-07-26	United States
ORF7a_82_A	ORF7a	82	SRR15385326	27638	T	C	1	2021-07-26	United States
ORF7a_120_I	ORF7a	120	SRR15385326	27752	C	T	1	2021-07-26	United States
ORF8_118_NA	ORF8	118	SRR15385326	28247	A	-GATTTC	0,876406	2021-07-26	United States
ORF8_120_L	ORF8	120	SRR15385326	28253	C	A	0,987141	2021-07-26	United States
N_63_G	N	63	SRR15385326	28461	A	G	0,975155	2021-07-26	United States
N_203_M	N	203	SRR15385326	28881	G	T	0,999308	2021-07-26	United States
N_377_Y	N	377	SRR15385326	29402	G	T	0,999014	2021-07-26	United States
ORF1ab_1640_L	ORF1ab	1640	SRR15385327	5184	C	T	1	2021-07-26	United States
ORF1ab_1826_D	ORF1ab	1826	SRR15385327	5743	G	C	0,06295	2021-07-26	United States
ORF1ab_1827_H	ORF1ab	1827	SRR15385327	5744	T	C	0,0633409	2021-07-26	United States
ORF1ab_3209_V	ORF1ab	3209	SRR15385327	9891	C	T	1	2021-07-26	United States
ORF1ab_3669_V	ORF1ab	3669	SRR15385327	11270	A	G	1	2021-07-26	United States
ORF1ab_3718_A	ORF1ab	3718	SRR15385327	11418	T	C	1	2021-07-26	United States
ORF1ab_3750_I	ORF1ab	3750	SRR15385327	11514	C	T	0,999466	2021-07-26	United States
ORF1ab_314_L	ORF1ab	314	SRR15385327	14408	C	T	1	2021-07-26	United States
ORF1ab_592_I	ORF1ab	592	SRR15385327	15243	G	T	0,99977	2021-07-26	United States
ORF1ab_662_S	ORF1ab	662	SRR15385327	15451	G	A	0,996457	2021-07-26	United States
ORF1ab_1000_L	ORF1ab	1000	SRR15385327	16466	C	T	1	2021-07-26	United States
ORF1ab_2172_NA	ORF1ab	2172	SRR15385327	19983	C	+T	0,0510511	2021-07-26	United States
S_19_R	S	19	SRR15385327	21618	C	G	1	2021-07-26	United States
S_156_NA	S	156	SRR15385327	22028	G	-AGTTCA	0,996537	2021-07-26	United States
S_222_V	S	222	SRR15385327	22227	C	T	1	2021-07-26	United States
S_452_R	S	452	SRR15385327	22917	T	G	1	2021-07-26	United States
S_478_K	S	478	SRR15385327	22995	C	A	1	2021-07-26	United States
S_614_G	S	614	SRR15385327	23403	A	G	0,999867	2021-07-26	United States
S_681_R	S	681	SRR15385327	23604	C	G	1	2021-07-26	United States
S_950_N	S	950	SRR15385327	24410	G	A	0,985533	2021-07-26	United States
ORF3a_26_L	ORF3a	26	SRR15385327	25469	C	T	0,998871	2021-07-26	United States
ORF3a_224_C	ORF3a	224	SRR15385327	26062	G	T	1	2021-07-26	United States
M_82_T	M	82	SRR15385327	26767	T	C	1	2021-07-26	United States
M_197_N	M	197	SRR15385327	27112	G	A	0,997884	2021-07-26	United States
ORF7a_82_A	ORF7a	82	SRR15385327	27638	T	C	1	2021-07-26	United States
ORF7a_120_I	ORF7a	120	SRR15385327	27752	C	T	1	2021-07-26	United States
ORF8_118_NA	ORF8	118	SRR15385327	28247	A	-GATTTC	0,848623	2021-07-26	United States
ORF8_120_L	ORF8	120	SRR15385327	28253	C	A	0,994118	2021-07-26	United States
N_63_G	N	63	SRR15385327	28461	A	G	0,989834	2021-07-26	United States
N_203_M	N	203	SRR15385327	28881	G	T	1	2021-07-26	United States
N_377_Y	N	377	SRR15385327	29402	G	T	1	2021-07-26	United States
ORF1ab_336_L	ORF1ab	336	SRR15385328	1271	T	C	0,0966075	2021-07-25	United States
ORF1ab_1118_A	ORF1ab	1118	SRR15385328	3618	T	C	0,998983	2021-07-25	United States
ORF1ab_1306_S	ORF1ab	1306	SRR15385328	4181	G	T	0,999644	2021-07-25	United States
ORF1ab_2046_L	ORF1ab	2046	SRR15385328	6402	C	T	0,999151	2021-07-25	United States
ORF1ab_2287_S	ORF1ab	2287	SRR15385328	7124	C	T	0,999466	2021-07-25	United States
ORF1ab_2930_L	ORF1ab	2930	SRR15385328	9053	G	T	0,998748	2021-07-25	United States
ORF1ab_3255_I	ORF1ab	3255	SRR15385328	10029	C	T	0,999482	2021-07-25	United States
ORF1ab_3646_A	ORF1ab	3646	SRR15385328	11201	A	G	0,999631	2021-07-25	United States
ORF1ab_314_L	ORF1ab	314	SRR15385328	14408	C	T	0,997532	2021-07-25	United States
ORF1ab_662_S	ORF1ab	662	SRR15385328	15451	G	A	0,996818	2021-07-25	United States
ORF1ab_1000_L	ORF1ab	1000	SRR15385328	16466	C	T	1	2021-07-25	United States
ORF1ab_1918_V	ORF1ab	1918	SRR15385328	19220	C	T	0,999805	2021-07-25	United States
ORF1ab_2635_H	ORF1ab	2635	SRR15385328	21372	G	T	1	2021-07-25	United States
S_19_R	S	19	SRR15385328	21618	C	G	1	2021-07-25	United States
S_156_NA	S	156	SRR15385328	22028	G	-AGTTCA	0,998922	2021-07-25	United States
S_452_R	S	452	SRR15385328	22917	T	G	0,999288	2021-07-25	United States
S_478_K	S	478	SRR15385328	22995	C	A	0,999275	2021-07-25	United States
S_614_G	S	614	SRR15385328	23403	A	G	0,999541	2021-07-25	United States
S_681_R	S	681	SRR15385328	23604	C	G	0,999766	2021-07-25	United States
S_950_N	S	950	SRR15385328	24410	G	A	0,991363	2021-07-25	United States
ORF3a_26_L	ORF3a	26	SRR15385328	25469	C	T	1	2021-07-25	United States
ORF3a_95_S	ORF3a	95	SRR15385328	25676	T	C	0,999946	2021-07-25	United States
M_82_T	M	82	SRR15385328	26767	T	C	0,999793	2021-07-25	United States
ORF7a_71_I	ORF7a	71	SRR15385328	27604	G	A	1	2021-07-25	United States
ORF7a_82_A	ORF7a	82	SRR15385328	27638	T	C	1	2021-07-25	United States
ORF7a_120_I	ORF7a	120	SRR15385328	27752	C	T	1	2021-07-25	United States
ORF7b_40_I	ORF7b	40	SRR15385328	27874	C	T	0,998892	2021-07-25	United States
ORF8_118_NA	ORF8	118	SRR15385328	28247	A	-GATTTC	0,856319	2021-07-25	United States
ORF8_120_L	ORF8	120	SRR15385328	28253	C	A	0,994175	2021-07-25	United States
N_63_G	N	63	SRR15385328	28461	A	G	0,993171	2021-07-25	United States
N_203_M	N	203	SRR15385328	28881	G	T	1	2021-07-25	United States
N_215_C	N	215	SRR15385328	28916	G	T	1	2021-07-25	United States
ORF1ab_614_I	ORF1ab	614	SRR15385329	2106	C	T	0,999425	2021-07-26	United States
ORF1ab_767_K	ORF1ab	767	SRR15385329	2564	G	A	0,99967	2021-07-26	United States
ORF1ab_1228_G	ORF1ab	1228	SRR15385329	3948	A	G	1	2021-07-26	United States
ORF1ab_1306_S	ORF1ab	1306	SRR15385329	4181	G	T	0,999723	2021-07-26	United States
ORF1ab_2046_L	ORF1ab	2046	SRR15385329	6402	C	T	0,998769	2021-07-26	United States
ORF1ab_2287_S	ORF1ab	2287	SRR15385329	7124	C	T	1	2021-07-26	United States
ORF1ab_2930_L	ORF1ab	2930	SRR15385329	9053	G	T	0,999519	2021-07-26	United States
ORF1ab_3255_I	ORF1ab	3255	SRR15385329	10029	C	T	0,999464	2021-07-26	United States
ORF1ab_3603_NA	ORF1ab	3603	SRR15385329	11074	C	+T	0,0710616	2021-07-26	United States
ORF1ab_3606_NA	ORF1ab	3606	SRR15385329	11082	T	-G	0,133707	2021-07-26	United States
ORF1ab_3606_F	ORF1ab	3606	SRR15385329	11083	G	T	0,999736	2021-07-26	United States
ORF1ab_3646_A	ORF1ab	3646	SRR15385329	11201	A	G	0,999711	2021-07-26	United States
ORF1ab_3766_F	ORF1ab	3766	SRR15385329	11562	G	T	0,977439	2021-07-26	United States
ORF1ab_314_L	ORF1ab	314	SRR15385329	14408	C	T	1	2021-07-26	United States
ORF1ab_662_S	ORF1ab	662	SRR15385329	15451	G	A	0,995616	2021-07-26	United States
ORF1ab_1000_L	ORF1ab	1000	SRR15385329	16466	C	T	1	2021-07-26	United States
ORF1ab_1918_V	ORF1ab	1918	SRR15385329	19220	C	T	0,999867	2021-07-26	United States
S_19_R	S	19	SRR15385329	21618	C	G	1	2021-07-26	United States
S_156_NA	S	156	SRR15385329	22028	G	-AGTTCA	0,923611	2021-07-26	United States
S_452_R	S	452	SRR15385329	22917	T	G	1	2021-07-26	United States
S_478_K	S	478	SRR15385329	22995	C	A	1	2021-07-26	United States
S_614_G	S	614	SRR15385329	23403	A	G	1	2021-07-26	United States
S_681_R	S	681	SRR15385329	23604	C	G	1	2021-07-26	United States
S_950_N	S	950	SRR15385329	24410	G	A	0,993706	2021-07-26	United States
ORF3a_26_L	ORF3a	26	SRR15385329	25469	C	T	1	2021-07-26	United States
ORF3a_239_Q	ORF3a	239	SRR15385329	26107	G	C	1	2021-07-26	United States
M_82_T	M	82	SRR15385329	26767	T	C	0,999684	2021-07-26	United States
ORF7a_120_I	ORF7a	120	SRR15385329	27752	C	T	1	2021-07-26	United States
ORF7b_40_I	ORF7b	40	SRR15385329	27874	C	T	1	2021-07-26	United States
ORF8_118_NA	ORF8	118	SRR15385329	28247	A	-GATTTC	0,885102	2021-07-26	United States
ORF8_120_L	ORF8	120	SRR15385329	28253	C	A	0,99705	2021-07-26	United States
N_63_G	N	63	SRR15385329	28461	A	G	0,990562	2021-07-26	United States
N_170_C	N	170	SRR15385329	28781	G	T	0,0779221	2021-07-26	United States
N_203_M	N	203	SRR15385329	28881	G	T	1	2021-07-26	United States
N_215_C	N	215	SRR15385329	28916	G	T	1	2021-07-26	United States
ORF1ab_1640_L	ORF1ab	1640	SRR15385330	5184	C	T	0,998498	2021-07-26	United States
ORF1ab_2131_D	ORF1ab	2131	SRR15385330	6656	A	G	0,050262	2021-07-26	United States
ORF1ab_3209_V	ORF1ab	3209	SRR15385330	9891	C	T	0,999176	2021-07-26	United States
ORF1ab_3718_A	ORF1ab	3718	SRR15385330	11418	T	C	1	2021-07-26	United States
ORF1ab_3750_I	ORF1ab	3750	SRR15385330	11514	C	T	0,999858	2021-07-26	United States
ORF1ab_314_L	ORF1ab	314	SRR15385330	14408	C	T	1	2021-07-26	United States
ORF1ab_662_S	ORF1ab	662	SRR15385330	15451	G	A	0,995526	2021-07-26	United States
ORF1ab_1000_L	ORF1ab	1000	SRR15385330	16466	C	T	0,999273	2021-07-26	United States
S_19_R	S	19	SRR15385330	21618	C	G	1	2021-07-26	United States
S_156_NA	S	156	SRR15385330	22028	G	-AGTTCA	0,996992	2021-07-26	United States
S_222_V	S	222	SRR15385330	22227	C	T	0,998705	2021-07-26	United States
S_452_R	S	452	SRR15385330	22917	T	G	1	2021-07-26	United States
S_478_K	S	478	SRR15385330	22995	C	A	1	2021-07-26	United States
S_614_G	S	614	SRR15385330	23403	A	G	0,999693	2021-07-26	United States
S_681_R	S	681	SRR15385330	23604	C	G	0,999365	2021-07-26	United States
S_950_N	S	950	SRR15385330	24410	G	A	0,98431	2021-07-26	United States
ORF3a_26_L	ORF3a	26	SRR15385330	25469	C	T	1	2021-07-26	United States
ORF3a_34_M	ORF3a	34	SRR15385330	25493	C	T	0,0651441	2021-07-26	United States
ORF3a_224_C	ORF3a	224	SRR15385330	26062	G	T	1	2021-07-26	United States
M_82_T	M	82	SRR15385330	26767	T	C	0,999822	2021-07-26	United States
M_197_N	M	197	SRR15385330	27112	G	A	0,998781	2021-07-26	United States
ORF7a_82_A	ORF7a	82	SRR15385330	27638	T	C	1	2021-07-26	United States
ORF7a_120_I	ORF7a	120	SRR15385330	27752	C	T	1	2021-07-26	United States
ORF8_8_R	ORF8	8	SRR15385330	27915	G	A	0,999626	2021-07-26	United States
ORF8_118_NA	ORF8	118	SRR15385330	28247	A	-GATTTC	0,93127	2021-07-26	United States
N_63_G	N	63	SRR15385330	28461	A	G	0,993383	2021-07-26	United States
N_203_M	N	203	SRR15385330	28881	G	T	1	2021-07-26	United States
N_377_Y	N	377	SRR15385330	29402	G	T	0,996988	2021-07-26	United States
ORF1ab_85_NA	ORF1ab	85	SRR15385331	518	A	-TGGTTG	0,861434	2021-07-26	United States
ORF1ab_87_K	ORF1ab	87	SRR15385331	524	G	A	0,92381	2021-07-26	United States
ORF1ab_1633_D	ORF1ab	1633	SRR15385331	5164	G	T	1	2021-07-26	United States
ORF1ab_1640_L	ORF1ab	1640	SRR15385331	5184	C	T	1	2021-07-26	United States
ORF1ab_3209_V	ORF1ab	3209	SRR15385331	9891	C	T	0,999596	2021-07-26	United States
ORF1ab_3718_A	ORF1ab	3718	SRR15385331	11418	T	C	1	2021-07-26	United States
ORF1ab_3750_I	ORF1ab	3750	SRR15385331	11514	C	T	0,99907	2021-07-26	United States
ORF1ab_314_L	ORF1ab	314	SRR15385331	14408	C	T	0,99972	2021-07-26	United States
ORF1ab_662_S	ORF1ab	662	SRR15385331	15451	G	A	0,996156	2021-07-26	United States
ORF1ab_1000_L	ORF1ab	1000	SRR15385331	16466	C	T	0,999792	2021-07-26	United States
ORF1ab_2172_NA	ORF1ab	2172	SRR15385331	19983	C	+T	0,0552612	2021-07-26	United States
S_19_R	S	19	SRR15385331	21618	C	G	0,999722	2021-07-26	United States
S_142_D	S	142	SRR15385331	21987	G	A	0,705128	2021-07-26	United States
S_156_NA	S	156	SRR15385331	22028	G	-AGTTCA	0,989704	2021-07-26	United States
S_222_V	S	222	SRR15385331	22227	C	T	0,999749	2021-07-26	United States
S_452_R	S	452	SRR15385331	22917	T	G	0,998177	2021-07-26	United States
S_478_K	S	478	SRR15385331	22995	C	A	1	2021-07-26	United States
S_614_G	S	614	SRR15385331	23403	A	G	0,999811	2021-07-26	United States
S_681_R	S	681	SRR15385331	23604	C	G	1	2021-07-26	United States
S_950_N	S	950	SRR15385331	24410	G	A	0,992069	2021-07-26	United States
ORF3a_26_L	ORF3a	26	SRR15385331	25469	C	T	1	2021-07-26	United States
M_82_T	M	82	SRR15385331	26767	T	C	0,999888	2021-07-26	United States
ORF7a_82_A	ORF7a	82	SRR15385331	27638	T	C	1	2021-07-26	United States
ORF7a_120_I	ORF7a	120	SRR15385331	27752	C	T	1	2021-07-26	United States
ORF8_118_NA	ORF8	118	SRR15385331	28247	A	-GATTTC	0,901835	2021-07-26	United States
ORF8_119_V	ORF8	119	SRR15385331	28249	A	T	0,962687	2021-07-26	United States
ORF8_120_L	ORF8	120	SRR15385331	28253	C	A	0,994478	2021-07-26	United States
N_18_V	N	18	SRR15385331	28326	G	T	0,999789	2021-07-26	United States
N_63_G	N	63	SRR15385331	28461	A	G	0,972142	2021-07-26	United States
N_181_*	N	181	SRR15385331	28814	C	T	0,0934426	2021-07-26	United States
N_203_M	N	203	SRR15385331	28881	G	T	0,999745	2021-07-26	United States
N_377_Y	N	377	SRR15385331	29402	G	T	0,986667	2021-07-26	United States
ORF1ab_982_G	ORF1ab	982	SRR15385333	3210	A	G	0,999631	2021-07-27	United States
ORF1ab_1306_S	ORF1ab	1306	SRR15385333	4181	G	T	1	2021-07-27	United States
ORF1ab_2046_L	ORF1ab	2046	SRR15385333	6402	C	T	0,998389	2021-07-27	United States
ORF1ab_2287_S	ORF1ab	2287	SRR15385333	7124	C	T	1	2021-07-27	United States
ORF1ab_2930_L	ORF1ab	2930	SRR15385333	9053	G	T	0,998507	2021-07-27	United States
ORF1ab_3255_I	ORF1ab	3255	SRR15385333	10029	C	T	0,999281	2021-07-27	United States
ORF1ab_3571_V	ORF1ab	3571	SRR15385333	10977	C	T	1	2021-07-27	United States
ORF1ab_3596_R	ORF1ab	3596	SRR15385333	11052	A	G	0,999031	2021-07-27	United States
ORF1ab_3646_A	ORF1ab	3646	SRR15385333	11201	A	G	0,99953	2021-07-27	United States
ORF1ab_314_L	ORF1ab	314	SRR15385333	14408	C	T	1	2021-07-27	United States
ORF1ab_662_S	ORF1ab	662	SRR15385333	15451	G	A	0,997395	2021-07-27	United States
ORF1ab_1000_L	ORF1ab	1000	SRR15385333	16466	C	T	0,999858	2021-07-27	United States
ORF1ab_1918_V	ORF1ab	1918	SRR15385333	19220	C	T	0,999874	2021-07-27	United States
ORF1ab_2090_Y	ORF1ab	2090	SRR15385333	19735	G	T	0,999816	2021-07-27	United States
S_19_R	S	19	SRR15385333	21618	C	G	1	2021-07-27	United States
S_156_NA	S	156	SRR15385333	22028	G	-AGTTCA	0,975806	2021-07-27	United States
S_452_R	S	452	SRR15385333	22917	T	G	1	2021-07-27	United States
S_478_K	S	478	SRR15385333	22995	C	A	1	2021-07-27	United States
S_614_G	S	614	SRR15385333	23403	A	G	0,999736	2021-07-27	United States
S_681_R	S	681	SRR15385333	23604	C	G	1	2021-07-27	United States
S_950_N	S	950	SRR15385333	24410	G	A	0,96681	2021-07-27	United States
S_1020_V	S	1020	SRR15385333	24621	C	T	0,999621	2021-07-27	United States
ORF3a_26_L	ORF3a	26	SRR15385333	25469	C	T	1	2021-07-27	United States
M_82_T	M	82	SRR15385333	26767	T	C	1	2021-07-27	United States
ORF7a_82_A	ORF7a	82	SRR15385333	27638	T	C	1	2021-07-27	United States
ORF7a_120_I	ORF7a	120	SRR15385333	27752	C	T	1	2021-07-27	United States
ORF7b_40_I	ORF7b	40	SRR15385333	27874	C	T	1	2021-07-27	United States
ORF8_58_T	ORF8	58	SRR15385333	28066	T	C	0,995837	2021-07-27	United States
ORF8_118_NA	ORF8	118	SRR15385333	28247	A	-GATTTC	0,888356	2021-07-27	United States
ORF8_120_L	ORF8	120	SRR15385333	28253	C	A	1	2021-07-27	United States
N_63_G	N	63	SRR15385333	28461	A	G	0,986503	2021-07-27	United States
N_203_M	N	203	SRR15385333	28881	G	T	1	2021-07-27	United States
N_215_C	N	215	SRR15385333	28916	G	T	1	2021-07-27	United States
N_377_Y	N	377	SRR15385333	29402	G	T	1	2021-07-27	United States
ORF1ab_442_V	ORF1ab	442	SRR15385334	1590	G	T	0,879974	2021-07-25	United States
ORF1ab_1246_I	ORF1ab	1246	SRR15385334	4002	C	T	0,999612	2021-07-25	United States
ORF1ab_2287_S	ORF1ab	2287	SRR15385334	7124	C	T	1	2021-07-25	United States
ORF1ab_2387_V	ORF1ab	2387	SRR15385334	7424	T	G	0,999614	2021-07-25	United States
ORF1ab_3201_P	ORF1ab	3201	SRR15385334	9867	T	C	0,999354	2021-07-25	United States
ORF1ab_3255_I	ORF1ab	3255	SRR15385334	10029	C	T	0,999433	2021-07-25	United States
ORF1ab_3278_S	ORF1ab	3278	SRR15385334	10097	G	A	0,996056	2021-07-25	United States
ORF1ab_3674_NA	ORF1ab	3674	SRR15385334	11287	G	-TCTGGTTTT	0,927452	2021-07-25	United States
ORF1ab_3676_S	ORF1ab	3676	SRR15385334	11291	G	A	0,895963	2021-07-25	United States
ORF1ab_3677_L	ORF1ab	3677	SRR15385334	11296	T	G	0,997567	2021-07-25	United States
ORF1ab_12_S	ORF1ab	12	SRR15385334	13501	C	T	1	2021-07-25	United States
ORF1ab_314_L	ORF1ab	314	SRR15385334	14408	C	T	1	2021-07-25	United States
S_3_NA	S	3	SRR15385334	21569	G	+T	0,0708452	2021-07-25	United States
S_5_F	S	5	SRR15385334	21575	C	T	1	2021-07-25	United States
S_75_V	S	75	SRR15385334	21786	G	T	1	2021-07-25	United States
S_76_I	S	76	SRR15385334	21789	C	T	1	2021-07-25	United States
S_452_Q	S	452	SRR15385334	22917	T	A	1	2021-07-25	United States
S_490_S	S	490	SRR15385334	23031	T	C	1	2021-07-25	United States
S_614_G	S	614	SRR15385334	23403	A	G	0,99987	2021-07-25	United States
S_859_N	S	859	SRR15385334	24138	C	A	0,999742	2021-07-25	United States
ORF3a_53_F	ORF3a	53	SRR15385334	25549	C	T	1	2021-07-25	United States
ORF7a_3_T	ORF7a	3	SRR15385334	27401	T	C	0,999791	2021-07-25	United States
ORF7a_90_*	ORF7a	90	SRR15385334	27661	C	T	0,999765	2021-07-25	United States
N_13_L	N	13	SRR15385334	28311	C	T	0,999789	2021-07-25	United States
N_203_K	N	203	SRR15385334	28881	G	A	0,999825	2021-07-25	United States
N_204_R	N	204	SRR15385334	28883	G	C	0,999662	2021-07-25	United States
N_214_C	N	214	SRR15385334	28913	G	T	0,999863	2021-07-25	United States
N_366_I	N	366	SRR15385334	29370	C	T	0,801887	2021-07-25	United States
ORF1ab_309_L	ORF1ab	309	SRR15385335	1191	C	T	1	2021-07-26	United States
ORF1ab_1640_L	ORF1ab	1640	SRR15385335	5184	C	T	0,999403	2021-07-26	United States
ORF1ab_1921_Q	ORF1ab	1921	SRR15385335	6027	C	A	0,999172	2021-07-26	United States
ORF1ab_2022_P	ORF1ab	2022	SRR15385335	6329	T	C	0,0569502	2021-07-26	United States
ORF1ab_2980_N	ORF1ab	2980	SRR15385335	9203	G	A	0,999443	2021-07-26	United States
ORF1ab_3138_S	ORF1ab	3138	SRR15385335	9678	T	C	0,999126	2021-07-26	United States
ORF1ab_3580_Q	ORF1ab	3580	SRR15385335	11005	C	A	0,618398	2021-07-26	United States
ORF1ab_314_L	ORF1ab	314	SRR15385335	14408	C	T	1	2021-07-26	United States
ORF1ab_2310_R	ORF1ab	2310	SRR15385335	20396	A	G	1	2021-07-26	United States
S_19_R	S	19	SRR15385335	21618	C	G	1	2021-07-26	United States
S_77_T	S	77	SRR15385335	21792	A	C	1	2021-07-26	United States
S_142_D	S	142	SRR15385335	21987	G	A	0,415966	2021-07-26	United States
S_156_NA	S	156	SRR15385335	22028	G	-AGTTCA	0,997894	2021-07-26	United States
S_452_R	S	452	SRR15385335	22917	T	G	1	2021-07-26	United States
S_478_K	S	478	SRR15385335	22995	C	A	1	2021-07-26	United States
S_614_G	S	614	SRR15385335	23403	A	G	0,999773	2021-07-26	United States
S_681_R	S	681	SRR15385335	23604	C	G	0,999594	2021-07-26	United States
S_950_N	S	950	SRR15385335	24410	G	A	0,963136	2021-07-26	United States
ORF3a_26_L	ORF3a	26	SRR15385335	25469	C	T	1	2021-07-26	United States
M_82_T	M	82	SRR15385335	26767	T	C	1	2021-07-26	United States
ORF7a_82_A	ORF7a	82	SRR15385335	27638	T	C	1	2021-07-26	United States
ORF7a_120_I	ORF7a	120	SRR15385335	27752	C	T	1	2021-07-26	United States
N_63_G	N	63	SRR15385335	28461	A	G	0,981432	2021-07-26	United States
N_203_M	N	203	SRR15385335	28881	G	T	0,99965	2021-07-26	United States
N_377_Y	N	377	SRR15385335	29402	G	T	1	2021-07-26	United States
ORF1ab_1395_A	ORF1ab	1395	SRR15385339	4448	A	G	0,995742	2021-07-26	United States
ORF1ab_1640_L	ORF1ab	1640	SRR15385339	5184	C	T	0,999398	2021-07-26	United States
ORF1ab_1754_I	ORF1ab	1754	SRR15385339	5526	C	T	0,999869	2021-07-26	United States
ORF1ab_3209_V	ORF1ab	3209	SRR15385339	9891	C	T	0,999598	2021-07-26	United States
ORF1ab_3718_A	ORF1ab	3718	SRR15385339	11418	T	C	0,999779	2021-07-26	United States
ORF1ab_3750_I	ORF1ab	3750	SRR15385339	11514	C	T	0,999564	2021-07-26	United States
ORF1ab_314_L	ORF1ab	314	SRR15385339	14408	C	T	0,999791	2021-07-26	United States
ORF1ab_662_S	ORF1ab	662	SRR15385339	15451	G	A	0,997883	2021-07-26	United States
ORF1ab_1000_L	ORF1ab	1000	SRR15385339	16466	C	T	0,999852	2021-07-26	United States
ORF1ab_2356_M	ORF1ab	2356	SRR15385339	20535	A	G	1	2021-07-26	United States
S_19_R	S	19	SRR15385339	21618	C	G	0,999957	2021-07-26	United States
S_142_D	S	142	SRR15385339	21987	G	A	0,489953	2021-07-26	United States
S_156_NA	S	156	SRR15385339	22028	G	-AGTTCA	0,980383	2021-07-26	United States
S_222_V	S	222	SRR15385339	22227	C	T	0,999907	2021-07-26	United States
S_452_R	S	452	SRR15385339	22917	T	G	1	2021-07-26	United States
S_478_K	S	478	SRR15385339	22995	C	A	0,999394	2021-07-26	United States
S_614_G	S	614	SRR15385339	23403	A	G	0,999812	2021-07-26	United States
S_681_R	S	681	SRR15385339	23604	C	G	1	2021-07-26	United States
S_950_N	S	950	SRR15385339	24410	G	A	0,929602	2021-07-26	United States
S_1264_L	S	1264	SRR15385339	25352	G	T	0,923272	2021-07-26	United States
ORF3a_26_L	ORF3a	26	SRR15385339	25469	C	T	0,999548	2021-07-26	United States
M_82_T	M	82	SRR15385339	26767	T	C	0,999931	2021-07-26	United States
ORF6_48_N	ORF6	48	SRR15385339	27345	A	T	0,999638	2021-07-26	United States
ORF7a_82_A	ORF7a	82	SRR15385339	27638	T	C	0,99985	2021-07-26	United States
ORF7a_120_I	ORF7a	120	SRR15385339	27752	C	T	0,999562	2021-07-26	United States
ORF8_70_L	ORF8	70	SRR15385339	28102	C	T	0,991073	2021-07-26	United States
ORF8_118_NA	ORF8	118	SRR15385339	28247	A	-GATTTC	0,914489	2021-07-26	United States
ORF8_120_L	ORF8	120	SRR15385339	28253	C	A	0,85119	2021-07-26	United States
N_63_G	N	63	SRR15385339	28461	A	G	0,986941	2021-07-26	United States
N_203_M	N	203	SRR15385339	28881	G	T	0,999727	2021-07-26	United States
N_377_Y	N	377	SRR15385339	29402	G	T	0,999022	2021-07-26	United States
ORF1ab_1306_S	ORF1ab	1306	SRR15385343	4181	G	T	1	2021-07-26	United States
ORF1ab_2046_L	ORF1ab	2046	SRR15385343	6402	C	T	0,998731	2021-07-26	United States
ORF1ab_2125_Y	ORF1ab	2125	SRR15385343	6638	C	T	1	2021-07-26	United States
ORF1ab_2554_V	ORF1ab	2554	SRR15385343	7926	C	T	1	2021-07-26	United States
ORF1ab_2930_L	ORF1ab	2930	SRR15385343	9053	G	T	0,99938	2021-07-26	United States
ORF1ab_3255_I	ORF1ab	3255	SRR15385343	10029	C	T	1	2021-07-26	United States
ORF1ab_3646_A	ORF1ab	3646	SRR15385343	11201	A	G	0,999097	2021-07-26	United States
ORF1ab_183_V	ORF1ab	183	SRR15385343	14014	T	G	0,999705	2021-07-26	United States
ORF1ab_314_L	ORF1ab	314	SRR15385343	14408	C	T	1	2021-07-26	United States
ORF1ab_662_S	ORF1ab	662	SRR15385343	15451	G	A	0,998534	2021-07-26	United States
ORF1ab_1000_L	ORF1ab	1000	SRR15385343	16466	C	T	1	2021-07-26	United States
ORF1ab_1087_Y	ORF1ab	1087	SRR15385343	16726	C	T	1	2021-07-26	United States
ORF1ab_1918_V	ORF1ab	1918	SRR15385343	19220	C	T	0,999748	2021-07-26	United States
S_19_R	S	19	SRR15385343	21618	C	G	1	2021-07-26	United States
S_156_NA	S	156	SRR15385343	22028	G	-AGTTCA	0,996759	2021-07-26	United States
S_452_R	S	452	SRR15385343	22917	T	G	1	2021-07-26	United States
S_478_K	S	478	SRR15385343	22995	C	A	1	2021-07-26	United States
S_614_G	S	614	SRR15385343	23403	A	G	1	2021-07-26	United States
S_681_R	S	681	SRR15385343	23604	C	G	1	2021-07-26	United States
S_950_N	S	950	SRR15385343	24410	G	A	0,992339	2021-07-26	United States
ORF3a_26_L	ORF3a	26	SRR15385343	25469	C	T	1	2021-07-26	United States
M_82_T	M	82	SRR15385343	26767	T	C	1	2021-07-26	United States
ORF7b_40_I	ORF7b	40	SRR15385343	27874	C	T	0,996532	2021-07-26	United States
ORF8_60_F	ORF8	60	SRR15385343	28073	G	T	0,998623	2021-07-26	United States
ORF8_118_NA	ORF8	118	SRR15385343	28247	A	-GATTTC	0,935824	2021-07-26	United States
ORF8_120_L	ORF8	120	SRR15385343	28253	C	A	1	2021-07-26	United States
N_63_G	N	63	SRR15385343	28461	A	G	0,983193	2021-07-26	United States
N_203_M	N	203	SRR15385343	28881	G	T	1	2021-07-26	United States
N_215_C	N	215	SRR15385343	28916	G	T	1	2021-07-26	United States
ORF1ab_892_S	ORF1ab	892	SRR15385344	2939	C	T	0,998416	2021-07-26	United States
ORF1ab_1306_S	ORF1ab	1306	SRR15385344	4181	G	T	0,999715	2021-07-26	United States
ORF1ab_1317_F	ORF1ab	1317	SRR15385344	4216	G	T	1	2021-07-26	United States
ORF1ab_2046_L	ORF1ab	2046	SRR15385344	6402	C	T	0,999281	2021-07-26	United States
ORF1ab_2930_L	ORF1ab	2930	SRR15385344	9053	G	T	0,999361	2021-07-26	United States
ORF1ab_3255_I	ORF1ab	3255	SRR15385344	10029	C	T	0,999598	2021-07-26	United States
ORF1ab_3646_A	ORF1ab	3646	SRR15385344	11201	A	G	0,999687	2021-07-26	United States
ORF1ab_314_L	ORF1ab	314	SRR15385344	14408	C	T	1	2021-07-26	United States
ORF1ab_662_S	ORF1ab	662	SRR15385344	15451	G	A	0,998401	2021-07-26	United States
ORF1ab_1000_L	ORF1ab	1000	SRR15385344	16466	C	T	0,99974	2021-07-26	United States
ORF1ab_1918_V	ORF1ab	1918	SRR15385344	19220	C	T	0,999736	2021-07-26	United States
S_19_R	S	19	SRR15385344	21618	C	G	1	2021-07-26	United States
S_156_NA	S	156	SRR15385344	22028	G	-AGTTCA	0,99941	2021-07-26	United States
S_452_R	S	452	SRR15385344	22917	T	G	1	2021-07-26	United States
S_478_K	S	478	SRR15385344	22995	C	A	1	2021-07-26	United States
S_614_G	S	614	SRR15385344	23403	A	G	0,99995	2021-07-26	United States
S_681_R	S	681	SRR15385344	23604	C	G	1	2021-07-26	United States
S_950_N	S	950	SRR15385344	24410	G	A	0,991162	2021-07-26	United States
ORF3a_26_L	ORF3a	26	SRR15385344	25469	C	T	1	2021-07-26	United States
M_82_T	M	82	SRR15385344	26767	T	C	0,999533	2021-07-26	United States
ORF7a_120_I	ORF7a	120	SRR15385344	27752	C	T	1	2021-07-26	United States
ORF7b_40_I	ORF7b	40	SRR15385344	27874	C	T	1	2021-07-26	United States
ORF8_118_NA	ORF8	118	SRR15385344	28247	A	-GATTTC	0,911571	2021-07-26	United States
ORF8_120_L	ORF8	120	SRR15385344	28253	C	A	0,996991	2021-07-26	United States
N_63_G	N	63	SRR15385344	28461	A	G	0,979186	2021-07-26	United States
N_203_M	N	203	SRR15385344	28881	G	T	1	2021-07-26	United States
N_215_C	N	215	SRR15385344	28916	G	T	1	2021-07-26	United States
N_377_Y	N	377	SRR15385344	29402	G	T	1	2021-07-26	United States
ORF1ab_810_D	ORF1ab	810	SRR15385347	2693	A	G	1	2021-07-26	United States
ORF1ab_1633_D	ORF1ab	1633	SRR15385347	5164	G	T	0,999347	2021-07-26	United States
ORF1ab_1640_L	ORF1ab	1640	SRR15385347	5184	C	T	0,998912	2021-07-26	United States
ORF1ab_1810_S	ORF1ab	1810	SRR15385347	5693	C	T	0,999949	2021-07-26	United States
ORF1ab_3209_V	ORF1ab	3209	SRR15385347	9891	C	T	0,99943	2021-07-26	United States
ORF1ab_3718_A	ORF1ab	3718	SRR15385347	11418	T	C	0,999898	2021-07-26	United States
ORF1ab_3750_I	ORF1ab	3750	SRR15385347	11514	C	T	0,999216	2021-07-26	United States
ORF1ab_314_L	ORF1ab	314	SRR15385347	14408	C	T	1	2021-07-26	United States
ORF1ab_662_S	ORF1ab	662	SRR15385347	15451	G	A	0,99822	2021-07-26	United States
ORF1ab_1000_L	ORF1ab	1000	SRR15385347	16466	C	T	0,999814	2021-07-26	United States
S_19_R	S	19	SRR15385347	21618	C	G	1	2021-07-26	United States
S_142_D	S	142	SRR15385347	21987	G	A	0,327389	2021-07-26	United States
S_156_NA	S	156	SRR15385347	22028	G	-AGTTCA	0,992672	2021-07-26	United States
S_222_V	S	222	SRR15385347	22227	C	T	0,998952	2021-07-26	United States
S_452_R	S	452	SRR15385347	22917	T	G	1	2021-07-26	United States
S_478_K	S	478	SRR15385347	22995	C	A	1	2021-07-26	United States
S_614_G	S	614	SRR15385347	23403	A	G	0,999927	2021-07-26	United States
S_681_R	S	681	SRR15385347	23604	C	G	1	2021-07-26	United States
S_950_N	S	950	SRR15385347	24410	G	A	0,713182	2021-07-26	United States
S_1139_Y	S	1139	SRR15385347	24977	G	T	0,267713	2021-07-26	United States
ORF3a_26_L	ORF3a	26	SRR15385347	25469	C	T	1	2021-07-26	United States
M_82_T	M	82	SRR15385347	26767	T	C	1	2021-07-26	United States
ORF7a_82_A	ORF7a	82	SRR15385347	27638	T	C	1	2021-07-26	United States
ORF7a_120_I	ORF7a	120	SRR15385347	27752	C	T	0,999654	2021-07-26	United States
ORF8_118_NA	ORF8	118	SRR15385347	28247	A	-GATTTC	0,938805	2021-07-26	United States
ORF8_120_L	ORF8	120	SRR15385347	28253	C	A	1	2021-07-26	United States
N_18_V	N	18	SRR15385347	28326	G	T	0,999623	2021-07-26	United States
N_63_G	N	63	SRR15385347	28461	A	G	0,879451	2021-07-26	United States
N_203_M	N	203	SRR15385347	28881	G	T	0,99943	2021-07-26	United States
N_377_Y	N	377	SRR15385347	29402	G	T	1	2021-07-26	United States
ORF1ab_309_L	ORF1ab	309	SRR15385348	1191	C	T	1	2021-07-26	United States
ORF1ab_563_H	ORF1ab	563	SRR15385348	1954	G	T	0,939755	2021-07-26	United States
ORF1ab_1640_L	ORF1ab	1640	SRR15385348	5184	C	T	1	2021-07-26	United States
ORF1ab_3209_V	ORF1ab	3209	SRR15385348	9891	C	T	0,999729	2021-07-26	United States
ORF1ab_3447_H	ORF1ab	3447	SRR15385348	10605	C	A	0,999528	2021-07-26	United States
ORF1ab_3718_A	ORF1ab	3718	SRR15385348	11418	T	C	1	2021-07-26	United States
ORF1ab_314_L	ORF1ab	314	SRR15385348	14408	C	T	1	2021-07-26	United States
ORF1ab_662_S	ORF1ab	662	SRR15385348	15451	G	A	0,996602	2021-07-26	United States
ORF1ab_1000_L	ORF1ab	1000	SRR15385348	16466	C	T	1	2021-07-26	United States
ORF1ab_1454_K	ORF1ab	1454	SRR15385348	17827	C	A	0,99975	2021-07-26	United States
ORF1ab_1570_L	ORF1ab	1570	SRR15385348	18176	C	T	1	2021-07-26	United States
S_19_R	S	19	SRR15385348	21618	C	G	1	2021-07-26	United States
S_34_C	S	34	SRR15385348	21662	C	T	0,0691176	2021-07-26	United States
S_142_D	S	142	SRR15385348	21987	G	A	0,833333	2021-07-26	United States
S_156_NA	S	156	SRR15385348	22028	G	-AGTTCA	0,996109	2021-07-26	United States
S_193_L	S	193	SRR15385348	22139	G	C	0,0666087	2021-07-26	United States
S_614_G	S	614	SRR15385348	23403	A	G	0,999838	2021-07-26	United States
S_681_R	S	681	SRR15385348	23604	C	G	1	2021-07-26	United States
S_950_N	S	950	SRR15385348	24410	G	A	0,982841	2021-07-26	United States
S_1079_S	S	1079	SRR15385348	24797	C	T	0,0630831	2021-07-26	United States
ORF3a_26_L	ORF3a	26	SRR15385348	25469	C	T	0,999712	2021-07-26	United States
M_82_T	M	82	SRR15385348	26767	T	C	0,999725	2021-07-26	United States
ORF7a_116_F	ORF7a	116	SRR15385348	27739	C	T	1	2021-07-26	United States
ORF7a_120_I	ORF7a	120	SRR15385348	27752	C	T	1	2021-07-26	United States
ORF8_118_NA	ORF8	118	SRR15385348	28247	A	-GATTTC	0,897583	2021-07-26	United States
ORF8_120_L	ORF8	120	SRR15385348	28253	C	A	0,98254	2021-07-26	United States
N_63_G	N	63	SRR15385348	28461	A	G	0,977334	2021-07-26	United States
N_203_M	N	203	SRR15385348	28881	G	T	0,998711	2021-07-26	United States
N_256_*	N	256	SRR15385348	29039	A	T	0,0530052	2021-07-26	United States
N_377_Y	N	377	SRR15385348	29402	G	T	1	2021-07-26	United States
ORF1ab_626_L	ORF1ab	626	SRR15385349	2142	C	T	0,999782	2021-07-24	United States
ORF1ab_1306_S	ORF1ab	1306	SRR15385349	4181	G	T	0,999764	2021-07-24	United States
ORF1ab_2046_L	ORF1ab	2046	SRR15385349	6402	C	T	0,999091	2021-07-24	United States
ORF1ab_2287_S	ORF1ab	2287	SRR15385349	7124	C	T	0,999474	2021-07-24	United States
ORF1ab_2554_V	ORF1ab	2554	SRR15385349	7926	C	T	0,999864	2021-07-24	United States
ORF1ab_2930_L	ORF1ab	2930	SRR15385349	9053	G	T	0,999512	2021-07-24	United States
ORF1ab_3255_I	ORF1ab	3255	SRR15385349	10029	C	T	0,999765	2021-07-24	United States
ORF1ab_3646_A	ORF1ab	3646	SRR15385349	11201	A	G	0,999603	2021-07-24	United States
ORF1ab_183_V	ORF1ab	183	SRR15385349	14014	T	G	0,999924	2021-07-24	United States
ORF1ab_314_L	ORF1ab	314	SRR15385349	14408	C	T	0,999379	2021-07-24	United States
ORF1ab_662_S	ORF1ab	662	SRR15385349	15451	G	A	0,998909	2021-07-24	United States
ORF1ab_1000_L	ORF1ab	1000	SRR15385349	16466	C	T	0,999543	2021-07-24	United States
ORF1ab_1918_V	ORF1ab	1918	SRR15385349	19220	C	T	0,99957	2021-07-24	United States
ORF1ab_2262_T	ORF1ab	2262	SRR15385349	20252	T	C	0,0659258	2021-07-24	United States
ORF1ab_2462_I	ORF1ab	2462	SRR15385349	20853	G	T	0,999719	2021-07-24	United States
S_19_R	S	19	SRR15385349	21618	C	G	0,999761	2021-07-24	United States
S_142_D	S	142	SRR15385349	21987	G	A	0,406297	2021-07-24	United States
S_156_NA	S	156	SRR15385349	22028	G	-AGTTCA	0,990771	2021-07-24	United States
S_452_R	S	452	SRR15385349	22917	T	G	0,999781	2021-07-24	United States
S_478_K	S	478	SRR15385349	22995	C	A	0,999728	2021-07-24	United States
S_614_G	S	614	SRR15385349	23403	A	G	0,999792	2021-07-24	United States
S_681_R	S	681	SRR15385349	23604	C	G	0,999717	2021-07-24	United States
S_903_S	S	903	SRR15385349	24269	G	T	0,999531	2021-07-24	United States
S_950_N	S	950	SRR15385349	24410	G	A	0,898525	2021-07-24	United States
ORF3a_26_L	ORF3a	26	SRR15385349	25469	C	T	0,999593	2021-07-24	United States
ORF3a_224_C	ORF3a	224	SRR15385349	26062	G	T	0,9996	2021-07-24	United States
M_82_T	M	82	SRR15385349	26767	T	C	0,999857	2021-07-24	United States
ORF7a_82_A	ORF7a	82	SRR15385349	27638	T	C	0,999266	2021-07-24	United States
ORF7a_120_I	ORF7a	120	SRR15385349	27752	C	T	0,99967	2021-07-24	United States
ORF7b_40_I	ORF7b	40	SRR15385349	27874	C	T	0,999498	2021-07-24	United States
ORF8_118_NA	ORF8	118	SRR15385349	28247	A	-GATTTC	0,932204	2021-07-24	United States
ORF8_119_V	ORF8	119	SRR15385349	28249	A	T	0,992366	2021-07-24	United States
ORF8_120_L	ORF8	120	SRR15385349	28253	C	A	0,990631	2021-07-24	United States
N_63_G	N	63	SRR15385349	28461	A	G	0,97249	2021-07-24	United States
N_203_M	N	203	SRR15385349	28881	G	T	0,999571	2021-07-24	United States
N_215_C	N	215	SRR15385349	28916	G	T	0,999484	2021-07-24	United States
N_377_Y	N	377	SRR15385349	29402	G	T	0,999184	2021-07-24	United States
ORF1ab_1306_S	ORF1ab	1306	SRR15385350	4181	G	T	0,999838	2021-07-26	United States
ORF1ab_2046_L	ORF1ab	2046	SRR15385350	6402	C	T	0,99914	2021-07-26	United States
ORF1ab_2287_S	ORF1ab	2287	SRR15385350	7124	C	T	0,999477	2021-07-26	United States
ORF1ab_2930_L	ORF1ab	2930	SRR15385350	9053	G	T	0,99972	2021-07-26	United States
ORF1ab_3255_I	ORF1ab	3255	SRR15385350	10029	C	T	0,999819	2021-07-26	United States
ORF1ab_3646_A	ORF1ab	3646	SRR15385350	11201	A	G	0,999588	2021-07-26	United States
ORF1ab_183_V	ORF1ab	183	SRR15385350	14014	T	G	0,999876	2021-07-26	United States
ORF1ab_314_L	ORF1ab	314	SRR15385350	14408	C	T	0,999365	2021-07-26	United States
ORF1ab_662_S	ORF1ab	662	SRR15385350	15451	G	A	0,998992	2021-07-26	United States
ORF1ab_1000_L	ORF1ab	1000	SRR15385350	16466	C	T	0,999797	2021-07-26	United States
ORF1ab_1918_V	ORF1ab	1918	SRR15385350	19220	C	T	0,999612	2021-07-26	United States
S_19_R	S	19	SRR15385350	21618	C	G	0,999944	2021-07-26	United States
S_142_D	S	142	SRR15385350	21987	G	A	0,448255	2021-07-26	United States
S_156_NA	S	156	SRR15385350	22028	G	-AGTTCA	0,994536	2021-07-26	United States
S_452_R	S	452	SRR15385350	22917	T	G	0,999639	2021-07-26	United States
S_478_K	S	478	SRR15385350	22995	C	A	0,999552	2021-07-26	United States
S_614_G	S	614	SRR15385350	23403	A	G	0,999866	2021-07-26	United States
S_677_H	S	677	SRR15385350	23593	G	T	0,999652	2021-07-26	United States
S_681_R	S	681	SRR15385350	23604	C	G	0,999929	2021-07-26	United States
S_950_N	S	950	SRR15385350	24410	G	A	0,918619	2021-07-26	United States
ORF3a_26_L	ORF3a	26	SRR15385350	25469	C	T	0,999662	2021-07-26	United States
M_82_T	M	82	SRR15385350	26767	T	C	0,999565	2021-07-26	United States
ORF7a_82_A	ORF7a	82	SRR15385350	27638	T	C	0,999253	2021-07-26	United States
ORF7a_120_I	ORF7a	120	SRR15385350	27752	C	T	0,999234	2021-07-26	United States
ORF7b_40_I	ORF7b	40	SRR15385350	27874	C	T	0,999356	2021-07-26	United States
ORF8_118_NA	ORF8	118	SRR15385350	28247	A	-GATTTC	0,931397	2021-07-26	United States
ORF8_120_L	ORF8	120	SRR15385350	28253	C	A	0,996979	2021-07-26	United States
N_63_G	N	63	SRR15385350	28461	A	G	0,992179	2021-07-26	United States
N_203_M	N	203	SRR15385350	28881	G	T	0,999391	2021-07-26	United States
N_215_C	N	215	SRR15385350	28916	G	T	0,999569	2021-07-26	United States
N_377_Y	N	377	SRR15385350	29402	G	T	1	2021-07-26	United States
ORF1ab_1306_S	ORF1ab	1306	SRR15385351	4181	G	T	0,999953	2021-07-25	United States
ORF1ab_2046_L	ORF1ab	2046	SRR15385351	6402	C	T	0,999303	2021-07-25	United States
ORF1ab_2287_S	ORF1ab	2287	SRR15385351	7124	C	T	0,999349	2021-07-25	United States
ORF1ab_2554_V	ORF1ab	2554	SRR15385351	7926	C	T	0,999829	2021-07-25	United States
ORF1ab_2930_L	ORF1ab	2930	SRR15385351	9053	G	T	0,999859	2021-07-25	United States
ORF1ab_3255_I	ORF1ab	3255	SRR15385351	10029	C	T	0,999809	2021-07-25	United States
ORF1ab_3646_A	ORF1ab	3646	SRR15385351	11201	A	G	0,999636	2021-07-25	United States
ORF1ab_183_V	ORF1ab	183	SRR15385351	14014	T	G	0,999815	2021-07-25	United States
ORF1ab_240_K	ORF1ab	240	SRR15385351	14186	G	A	0,0621735	2021-07-25	United States
ORF1ab_314_L	ORF1ab	314	SRR15385351	14408	C	T	0,999502	2021-07-25	United States
ORF1ab_662_S	ORF1ab	662	SRR15385351	15451	G	A	0,998803	2021-07-25	United States
ORF1ab_1000_L	ORF1ab	1000	SRR15385351	16466	C	T	0,999624	2021-07-25	United States
ORF1ab_1918_V	ORF1ab	1918	SRR15385351	19220	C	T	0,999736	2021-07-25	United States
S_19_R	S	19	SRR15385351	21618	C	G	0,999909	2021-07-25	United States
S_142_D	S	142	SRR15385351	21987	G	A	0,486718	2021-07-25	United States
S_156_NA	S	156	SRR15385351	22028	G	-AGTTCA	0,994948	2021-07-25	United States
S_452_R	S	452	SRR15385351	22917	T	G	0,999822	2021-07-25	United States
S_478_K	S	478	SRR15385351	22995	C	A	0,99935	2021-07-25	United States
S_614_G	S	614	SRR15385351	23403	A	G	0,999937	2021-07-25	United States
S_681_R	S	681	SRR15385351	23604	C	G	0,999849	2021-07-25	United States
S_791_I	S	791	SRR15385351	23934	C	T	0,999722	2021-07-25	United States
S_950_N	S	950	SRR15385351	24410	G	A	0,908108	2021-07-25	United States
ORF3a_26_L	ORF3a	26	SRR15385351	25469	C	T	0,999672	2021-07-25	United States
E_41_S	E	41	SRR15385351	26365	G	T	0,999448	2021-07-25	United States
M_82_T	M	82	SRR15385351	26767	T	C	0,999652	2021-07-25	United States
ORF7a_82_A	ORF7a	82	SRR15385351	27638	T	C	0,998061	2021-07-25	United States
ORF7a_120_I	ORF7a	120	SRR15385351	27752	C	T	0,999406	2021-07-25	United States
ORF7b_40_I	ORF7b	40	SRR15385351	27874	C	T	0,999625	2021-07-25	United States
ORF8_118_NA	ORF8	118	SRR15385351	28247	A	-GATTTC	0,937648	2021-07-25	United States
ORF8_120_L	ORF8	120	SRR15385351	28253	C	A	1	2021-07-25	United States
N_63_G	N	63	SRR15385351	28461	A	G	0,971936	2021-07-25	United States
N_173_V	N	173	SRR15385351	28791	C	T	0,551869	2021-07-25	United States
N_203_M	N	203	SRR15385351	28881	G	T	0,999643	2021-07-25	United States
N_215_C	N	215	SRR15385351	28916	G	T	0,998877	2021-07-25	United States
N_377_Y	N	377	SRR15385351	29402	G	T	0,998953	2021-07-25	United States
ORF1ab_337_F	ORF1ab	337	SRR15385352	1274	G	T	0,999963	2021-07-26	United States
ORF1ab_1306_S	ORF1ab	1306	SRR15385352	4181	G	T	0,999835	2021-07-26	United States
ORF1ab_2046_L	ORF1ab	2046	SRR15385352	6402	C	T	0,998961	2021-07-26	United States
ORF1ab_2287_S	ORF1ab	2287	SRR15385352	7124	C	T	0,998923	2021-07-26	United States
ORF1ab_2930_L	ORF1ab	2930	SRR15385352	9053	G	T	0,999693	2021-07-26	United States
ORF1ab_3255_I	ORF1ab	3255	SRR15385352	10029	C	T	0,999745	2021-07-26	United States
ORF1ab_3646_A	ORF1ab	3646	SRR15385352	11201	A	G	0,999715	2021-07-26	United States
ORF1ab_4158_I	ORF1ab	4158	SRR15385352	12738	C	T	0,999819	2021-07-26	United States
ORF1ab_314_L	ORF1ab	314	SRR15385352	14408	C	T	0,999226	2021-07-26	United States
ORF1ab_662_S	ORF1ab	662	SRR15385352	15451	G	A	0,998582	2021-07-26	United States
ORF1ab_1000_L	ORF1ab	1000	SRR15385352	16466	C	T	0,999648	2021-07-26	United States
ORF1ab_1257_V	ORF1ab	1257	SRR15385352	17236	A	G	0,999895	2021-07-26	United States
ORF1ab_1918_V	ORF1ab	1918	SRR15385352	19220	C	T	0,999654	2021-07-26	United States
S_19_R	S	19	SRR15385352	21618	C	G	0,999855	2021-07-26	United States
S_142_D	S	142	SRR15385352	21987	G	A	0,384662	2021-07-26	United States
S_156_NA	S	156	SRR15385352	22028	G	-AGTTCA	0,994606	2021-07-26	United States
S_452_R	S	452	SRR15385352	22917	T	G	0,999763	2021-07-26	United States
S_478_K	S	478	SRR15385352	22995	C	A	0,999156	2021-07-26	United States
S_614_G	S	614	SRR15385352	23403	A	G	0,999861	2021-07-26	United States
S_681_R	S	681	SRR15385352	23604	C	G	1	2021-07-26	United States
S_950_N	S	950	SRR15385352	24410	G	A	0,891585	2021-07-26	United States
ORF3a_26_L	ORF3a	26	SRR15385352	25469	C	T	0,999828	2021-07-26	United States
M_82_T	M	82	SRR15385352	26767	T	C	0,999675	2021-07-26	United States
ORF7a_82_A	ORF7a	82	SRR15385352	27638	T	C	0,999663	2021-07-26	United States
ORF7a_120_I	ORF7a	120	SRR15385352	27752	C	T	0,999382	2021-07-26	United States
ORF7b_40_I	ORF7b	40	SRR15385352	27874	C	T	0,999235	2021-07-26	United States
ORF8_118_NA	ORF8	118	SRR15385352	28247	A	-GATTTC	0,927783	2021-07-26	United States
ORF8_120_L	ORF8	120	SRR15385352	28253	C	A	0,99778	2021-07-26	United States
N_63_G	N	63	SRR15385352	28461	A	G	0,972115	2021-07-26	United States
N_179_S	N	179	SRR15385352	28808	G	A	0,999368	2021-07-26	United States
N_203_M	N	203	SRR15385352	28881	G	T	0,999467	2021-07-26	United States
N_215_C	N	215	SRR15385352	28916	G	T	0,999328	2021-07-26	United States
N_377_Y	N	377	SRR15385352	29402	G	T	0,999296	2021-07-26	United States
ORF1ab_1306_S	ORF1ab	1306	SRR15385353	4181	G	T	0,999917	2021-07-26	United States
ORF1ab_2046_L	ORF1ab	2046	SRR15385353	6402	C	T	0,999102	2021-07-26	United States
ORF1ab_2287_S	ORF1ab	2287	SRR15385353	7124	C	T	0,999464	2021-07-26	United States
ORF1ab_2930_L	ORF1ab	2930	SRR15385353	9053	G	T	0,999175	2021-07-26	United States
ORF1ab_3255_I	ORF1ab	3255	SRR15385353	10029	C	T	0,999802	2021-07-26	United States
ORF1ab_3646_A	ORF1ab	3646	SRR15385353	11201	A	G	0,999621	2021-07-26	United States
ORF1ab_314_L	ORF1ab	314	SRR15385353	14408	C	T	0,999571	2021-07-26	United States
ORF1ab_662_S	ORF1ab	662	SRR15385353	15451	G	A	0,998758	2021-07-26	United States
ORF1ab_1000_L	ORF1ab	1000	SRR15385353	16466	C	T	0,99968	2021-07-26	United States
ORF1ab_1257_V	ORF1ab	1257	SRR15385353	17236	A	G	0,99994	2021-07-26	United States
ORF1ab_1918_V	ORF1ab	1918	SRR15385353	19220	C	T	0,999699	2021-07-26	United States
ORF1ab_2256_S	ORF1ab	2256	SRR15385353	20233	C	T	0,999756	2021-07-26	United States
S_19_R	S	19	SRR15385353	21618	C	G	0,999629	2021-07-26	United States
S_142_D	S	142	SRR15385353	21987	G	A	0,521545	2021-07-26	United States
S_156_NA	S	156	SRR15385353	22028	G	-AGTTCA	0,995244	2021-07-26	United States
S_452_R	S	452	SRR15385353	22917	T	G	0,999275	2021-07-26	United States
S_478_K	S	478	SRR15385353	22995	C	A	0,999763	2021-07-26	United States
S_614_G	S	614	SRR15385353	23403	A	G	0,999864	2021-07-26	United States
S_681_R	S	681	SRR15385353	23604	C	G	0,999861	2021-07-26	United States
S_950_N	S	950	SRR15385353	24410	G	A	0,949893	2021-07-26	United States
ORF3a_26_L	ORF3a	26	SRR15385353	25469	C	T	0,999813	2021-07-26	United States
M_82_T	M	82	SRR15385353	26767	T	C	0,999692	2021-07-26	United States
ORF7a_82_A	ORF7a	82	SRR15385353	27638	T	C	1	2021-07-26	United States
ORF7a_120_I	ORF7a	120	SRR15385353	27752	C	T	0,999549	2021-07-26	United States
ORF7b_40_I	ORF7b	40	SRR15385353	27874	C	T	0,998685	2021-07-26	United States
ORF8_118_NA	ORF8	118	SRR15385353	28247	A	-GATTTC	0,940388	2021-07-26	United States
ORF8_120_L	ORF8	120	SRR15385353	28253	C	A	0,989226	2021-07-26	United States
N_63_G	N	63	SRR15385353	28461	A	G	0,978693	2021-07-26	United States
N_203_M	N	203	SRR15385353	28881	G	T	0,999891	2021-07-26	United States
N_215_C	N	215	SRR15385353	28916	G	T	0,999408	2021-07-26	United States
N_377_Y	N	377	SRR15385353	29402	G	T	0,999737	2021-07-26	United States
ORF1ab_318_L	ORF1ab	318	SRR15385354	1218	C	T	0,999592	2021-07-26	United States
ORF1ab_1306_S	ORF1ab	1306	SRR15385354	4181	G	T	0,99986	2021-07-26	United States
ORF1ab_2046_L	ORF1ab	2046	SRR15385354	6402	C	T	0,999054	2021-07-26	United States
ORF1ab_2139_V	ORF1ab	2139	SRR15385354	6681	C	T	0,45393	2021-07-26	United States
ORF1ab_2287_S	ORF1ab	2287	SRR15385354	7124	C	T	1	2021-07-26	United States
ORF1ab_2930_L	ORF1ab	2930	SRR15385354	9053	G	T	0,998995	2021-07-26	United States
ORF1ab_3255_I	ORF1ab	3255	SRR15385354	10029	C	T	0,999746	2021-07-26	United States
ORF1ab_3364_C	ORF1ab	3364	SRR15385354	10356	A	G	0,999891	2021-07-26	United States
ORF1ab_3646_A	ORF1ab	3646	SRR15385354	11201	A	G	0,998658	2021-07-26	United States
ORF1ab_314_L	ORF1ab	314	SRR15385354	14408	C	T	0,999703	2021-07-26	United States
ORF1ab_662_S	ORF1ab	662	SRR15385354	15451	G	A	0,998815	2021-07-26	United States
ORF1ab_1000_L	ORF1ab	1000	SRR15385354	16466	C	T	0,999921	2021-07-26	United States
ORF1ab_1918_V	ORF1ab	1918	SRR15385354	19220	C	T	0,999711	2021-07-26	United States
ORF1ab_2635_H	ORF1ab	2635	SRR15385354	21372	G	T	1	2021-07-26	United States
S_19_R	S	19	SRR15385354	21618	C	G	0,999538	2021-07-26	United States
S_95_I	S	95	SRR15385354	21846	C	T	1	2021-07-26	United States
S_142_D	S	142	SRR15385354	21987	G	A	0,702765	2021-07-26	United States
S_156_NA	S	156	SRR15385354	22028	G	-AGTTCA	0,992894	2021-07-26	United States
S_452_R	S	452	SRR15385354	22917	T	G	1	2021-07-26	United States
S_478_K	S	478	SRR15385354	22995	C	A	1	2021-07-26	United States
S_614_G	S	614	SRR15385354	23403	A	G	0,999931	2021-07-26	United States
S_681_R	S	681	SRR15385354	23604	C	G	1	2021-07-26	United States
S_950_N	S	950	SRR15385354	24410	G	A	0,991409	2021-07-26	United States
ORF3a_26_L	ORF3a	26	SRR15385354	25469	C	T	1	2021-07-26	United States
M_82_T	M	82	SRR15385354	26767	T	C	0,999826	2021-07-26	United States
ORF7a_71_I	ORF7a	71	SRR15385354	27604	G	A	1	2021-07-26	United States
ORF7a_82_A	ORF7a	82	SRR15385354	27638	T	C	1	2021-07-26	United States
ORF7a_120_I	ORF7a	120	SRR15385354	27752	C	T	1	2021-07-26	United States
ORF7b_40_I	ORF7b	40	SRR15385354	27874	C	T	0,999801	2021-07-26	United States
ORF8_118_NA	ORF8	118	SRR15385354	28247	A	-GATTTC	0,923447	2021-07-26	United States
ORF8_120_L	ORF8	120	SRR15385354	28253	C	A	0,9952	2021-07-26	United States
N_63_G	N	63	SRR15385354	28461	A	G	0,994482	2021-07-26	United States
N_203_M	N	203	SRR15385354	28881	G	T	1	2021-07-26	United States
N_215_C	N	215	SRR15385354	28916	G	T	0,999718	2021-07-26	United States
N_377_Y	N	377	SRR15385354	29402	G	T	1	2021-07-26	United States
N_379_I	N	379	SRR15385354	29409	C	T	1	2021-07-26	United States
ORF1ab_318_L	ORF1ab	318	SRR15385356	1218	C	T	1	2021-07-26	United States
ORF1ab_1306_S	ORF1ab	1306	SRR15385356	4181	G	T	0,999892	2021-07-26	United States
ORF1ab_2046_L	ORF1ab	2046	SRR15385356	6402	C	T	0,999363	2021-07-26	United States
ORF1ab_2287_S	ORF1ab	2287	SRR15385356	7124	C	T	1	2021-07-26	United States
ORF1ab_2930_L	ORF1ab	2930	SRR15385356	9053	G	T	0,99917	2021-07-26	United States
ORF1ab_3255_I	ORF1ab	3255	SRR15385356	10029	C	T	0,999828	2021-07-26	United States
ORF1ab_3646_A	ORF1ab	3646	SRR15385356	11201	A	G	0,999614	2021-07-26	United States
ORF1ab_314_L	ORF1ab	314	SRR15385356	14408	C	T	0,999871	2021-07-26	United States
ORF1ab_662_S	ORF1ab	662	SRR15385356	15451	G	A	0,999076	2021-07-26	United States
ORF1ab_1000_L	ORF1ab	1000	SRR15385356	16466	C	T	0,999574	2021-07-26	United States
ORF1ab_1918_V	ORF1ab	1918	SRR15385356	19220	C	T	0,999833	2021-07-26	United States
ORF1ab_2635_H	ORF1ab	2635	SRR15385356	21372	G	T	1	2021-07-26	United States
S_19_R	S	19	SRR15385356	21618	C	G	1	2021-07-26	United States
S_156_NA	S	156	SRR15385356	22028	G	-AGTTCA	0,992481	2021-07-26	United States
S_452_R	S	452	SRR15385356	22917	T	G	1	2021-07-26	United States
S_478_K	S	478	SRR15385356	22995	C	A	1	2021-07-26	United States
S_614_G	S	614	SRR15385356	23403	A	G	0,999877	2021-07-26	United States
S_681_R	S	681	SRR15385356	23604	C	G	1	2021-07-26	United States
S_950_N	S	950	SRR15385356	24410	G	A	0,99637	2021-07-26	United States
ORF3a_26_L	ORF3a	26	SRR15385356	25469	C	T	1	2021-07-26	United States
M_82_T	M	82	SRR15385356	26767	T	C	0,999576	2021-07-26	United States
ORF7a_120_I	ORF7a	120	SRR15385356	27752	C	T	1	2021-07-26	United States
ORF7b_40_I	ORF7b	40	SRR15385356	27874	C	T	1	2021-07-26	United States
ORF8_118_NA	ORF8	118	SRR15385356	28247	A	-GATTTC	0,925654	2021-07-26	United States
ORF8_120_L	ORF8	120	SRR15385356	28253	C	A	0,999169	2021-07-26	United States
N_63_G	N	63	SRR15385356	28461	A	G	0,991709	2021-07-26	United States
N_203_M	N	203	SRR15385356	28881	G	T	0,999694	2021-07-26	United States
N_210_T	N	210	SRR15385356	28902	T	C	0,999494	2021-07-26	United States
N_215_C	N	215	SRR15385356	28916	G	T	0,999799	2021-07-26	United States
N_252_S	N	252	SRR15385356	29027	G	T	0,999933	2021-07-26	United States
N_377_Y	N	377	SRR15385356	29402	G	T	1	2021-07-26	United States
ORF1ab_1306_S	ORF1ab	1306	SRR15385357	4181	G	T	0,99946	2021-07-26	United States
ORF1ab_2046_L	ORF1ab	2046	SRR15385357	6402	C	T	0,999324	2021-07-26	United States
ORF1ab_2287_S	ORF1ab	2287	SRR15385357	7124	C	T	1	2021-07-26	United States
ORF1ab_2930_L	ORF1ab	2930	SRR15385357	9053	G	T	0,999248	2021-07-26	United States
ORF1ab_3255_I	ORF1ab	3255	SRR15385357	10029	C	T	0,9998	2021-07-26	United States
ORF1ab_3646_A	ORF1ab	3646	SRR15385357	11201	A	G	0,999259	2021-07-26	United States
ORF1ab_314_L	ORF1ab	314	SRR15385357	14408	C	T	0,999212	2021-07-26	United States
ORF1ab_662_S	ORF1ab	662	SRR15385357	15451	G	A	0,997091	2021-07-26	United States
ORF1ab_1000_L	ORF1ab	1000	SRR15385357	16466	C	T	0,999537	2021-07-26	United States
ORF1ab_1223_L	ORF1ab	1223	SRR15385357	17135	C	T	0,989942	2021-07-26	United States
ORF1ab_1257_V	ORF1ab	1257	SRR15385357	17236	A	G	0,999762	2021-07-26	United States
ORF1ab_1918_V	ORF1ab	1918	SRR15385357	19220	C	T	0,999372	2021-07-26	United States
S_19_R	S	19	SRR15385357	21618	C	G	1	2021-07-26	United States
S_142_D	S	142	SRR15385357	21987	G	A	0,442748	2021-07-26	United States
S_156_NA	S	156	SRR15385357	22028	G	-AGTTCA	0,997247	2021-07-26	United States
S_452_R	S	452	SRR15385357	22917	T	G	1	2021-07-26	United States
S_478_K	S	478	SRR15385357	22995	C	A	1	2021-07-26	United States
S_614_G	S	614	SRR15385357	23403	A	G	0,999581	2021-07-26	United States
S_681_R	S	681	SRR15385357	23604	C	G	1	2021-07-26	United States
S_950_N	S	950	SRR15385357	24410	G	A	0,949564	2021-07-26	United States
ORF3a_26_L	ORF3a	26	SRR15385357	25469	C	T	1	2021-07-26	United States
ORF3a_131_C	ORF3a	131	SRR15385357	25785	G	C	1	2021-07-26	United States
M_82_T	M	82	SRR15385357	26767	T	C	0,999588	2021-07-26	United States
ORF7a_82_A	ORF7a	82	SRR15385357	27638	T	C	1	2021-07-26	United States
ORF7a_120_I	ORF7a	120	SRR15385357	27752	C	T	1	2021-07-26	United States
ORF7b_40_I	ORF7b	40	SRR15385357	27874	C	T	1	2021-07-26	United States
ORF8_36_S	ORF8	36	SRR15385357	27999	C	T	1	2021-07-26	United States
ORF8_118_NA	ORF8	118	SRR15385357	28247	A	-GATTTC	0,902917	2021-07-26	United States
ORF8_120_L	ORF8	120	SRR15385357	28253	C	A	1	2021-07-26	United States
N_63_G	N	63	SRR15385357	28461	A	G	0,992115	2021-07-26	United States
N_203_M	N	203	SRR15385357	28881	G	T	0,999432	2021-07-26	United States
N_215_C	N	215	SRR15385357	28916	G	T	0,999421	2021-07-26	United States
N_377_Y	N	377	SRR15385357	29402	G	T	1	2021-07-26	United States
ORF1ab_1207_L	ORF1ab	1207	SRR15385359	3885	C	T	0,574678	2021-07-26	United States
ORF1ab_1306_S	ORF1ab	1306	SRR15385359	4181	G	T	0,99958	2021-07-26	United States
ORF1ab_2046_L	ORF1ab	2046	SRR15385359	6402	C	T	0,999219	2021-07-26	United States
ORF1ab_2185_I	ORF1ab	2185	SRR15385359	6819	G	T	0,999717	2021-07-26	United States
ORF1ab_2242_F	ORF1ab	2242	SRR15385359	6990	C	T	0,26806	2021-07-26	United States
ORF1ab_2287_S	ORF1ab	2287	SRR15385359	7124	C	T	0,999432	2021-07-26	United States
ORF1ab_2930_L	ORF1ab	2930	SRR15385359	9053	G	T	0,999856	2021-07-26	United States
ORF1ab_3255_I	ORF1ab	3255	SRR15385359	10029	C	T	0,999634	2021-07-26	United States
ORF1ab_3646_A	ORF1ab	3646	SRR15385359	11201	A	G	0,999727	2021-07-26	United States
ORF1ab_3731_V	ORF1ab	3731	SRR15385359	11456	A	G	0,999948	2021-07-26	United States
ORF1ab_314_L	ORF1ab	314	SRR15385359	14408	C	T	1	2021-07-26	United States
ORF1ab_662_S	ORF1ab	662	SRR15385359	15451	G	A	0,998667	2021-07-26	United States
ORF1ab_1000_L	ORF1ab	1000	SRR15385359	16466	C	T	0,999864	2021-07-26	United States
ORF1ab_1918_V	ORF1ab	1918	SRR15385359	19220	C	T	0,999654	2021-07-26	United States
S_19_R	S	19	SRR15385359	21618	C	G	0,999744	2021-07-26	United States
S_142_D	S	142	SRR15385359	21987	G	A	0,294816	2021-07-26	United States
S_156_NA	S	156	SRR15385359	22028	G	-AGTTCA	0,988487	2021-07-26	United States
S_452_R	S	452	SRR15385359	22917	T	G	1	2021-07-26	United States
S_478_K	S	478	SRR15385359	22995	C	A	0,999416	2021-07-26	United States
S_614_G	S	614	SRR15385359	23403	A	G	0,999865	2021-07-26	United States
S_681_R	S	681	SRR15385359	23604	C	G	1	2021-07-26	United States
S_950_N	S	950	SRR15385359	24410	G	A	0,861359	2021-07-26	United States
ORF3a_26_L	ORF3a	26	SRR15385359	25469	C	T	0,999818	2021-07-26	United States
M_82_T	M	82	SRR15385359	26767	T	C	0,999607	2021-07-26	United States
ORF7a_82_A	ORF7a	82	SRR15385359	27638	T	C	0,999011	2021-07-26	United States
ORF7a_120_I	ORF7a	120	SRR15385359	27752	C	T	0,999337	2021-07-26	United States
ORF7b_40_I	ORF7b	40	SRR15385359	27874	C	T	0,9994	2021-07-26	United States
ORF8_118_NA	ORF8	118	SRR15385359	28247	A	-GATTTC	0,919492	2021-07-26	United States
ORF8_120_L	ORF8	120	SRR15385359	28253	C	A	0,994801	2021-07-26	United States
N_63_G	N	63	SRR15385359	28461	A	G	0,968647	2021-07-26	United States
N_203_M	N	203	SRR15385359	28881	G	T	0,999479	2021-07-26	United States
N_215_C	N	215	SRR15385359	28916	G	T	0,998639	2021-07-26	United States
N_377_Y	N	377	SRR15385359	29402	G	T	0,999722	2021-07-26	United States
ORF1ab_1306_S	ORF1ab	1306	SRR15385360	4181	G	T	1	2021-07-25	United States
ORF1ab_2046_L	ORF1ab	2046	SRR15385360	6402	C	T	0,999181	2021-07-25	United States
ORF1ab_2287_S	ORF1ab	2287	SRR15385360	7124	C	T	0,998947	2021-07-25	United States
ORF1ab_2930_L	ORF1ab	2930	SRR15385360	9053	G	T	0,99916	2021-07-25	United States
ORF1ab_3255_I	ORF1ab	3255	SRR15385360	10029	C	T	0,999962	2021-07-25	United States
ORF1ab_3646_A	ORF1ab	3646	SRR15385360	11201	A	G	0,999452	2021-07-25	United States
ORF1ab_314_L	ORF1ab	314	SRR15385360	14408	C	T	0,997283	2021-07-25	United States
ORF1ab_662_S	ORF1ab	662	SRR15385360	15451	G	A	0,999071	2021-07-25	United States
ORF1ab_1000_L	ORF1ab	1000	SRR15385360	16466	C	T	0,999805	2021-07-25	United States
ORF1ab_1918_V	ORF1ab	1918	SRR15385360	19220	C	T	0,999744	2021-07-25	United States
ORF1ab_2635_H	ORF1ab	2635	SRR15385360	21372	G	T	0,98526	2021-07-25	United States
S_19_R	S	19	SRR15385360	21618	C	G	1	2021-07-25	United States
S_95_I	S	95	SRR15385360	21846	C	T	1	2021-07-25	United States
S_142_D	S	142	SRR15385360	21987	G	A	0,566667	2021-07-25	United States
S_156_NA	S	156	SRR15385360	22028	G	-AGTTCA	0,995912	2021-07-25	United States
S_452_R	S	452	SRR15385360	22917	T	G	0,998085	2021-07-25	United States
S_478_K	S	478	SRR15385360	22995	C	A	1	2021-07-25	United States
S_614_G	S	614	SRR15385360	23403	A	G	0,999707	2021-07-25	United States
S_681_R	S	681	SRR15385360	23604	C	G	0,999749	2021-07-25	United States
S_950_N	S	950	SRR15385360	24410	G	A	0,961281	2021-07-25	United States
ORF3a_26_L	ORF3a	26	SRR15385360	25469	C	T	0,999864	2021-07-25	United States
M_82_T	M	82	SRR15385360	26767	T	C	0,999746	2021-07-25	United States
ORF7a_71_I	ORF7a	71	SRR15385360	27604	G	A	0,999694	2021-07-25	United States
ORF7a_82_A	ORF7a	82	SRR15385360	27638	T	C	0,999702	2021-07-25	United States
ORF7a_120_I	ORF7a	120	SRR15385360	27752	C	T	1	2021-07-25	United States
ORF7b_40_I	ORF7b	40	SRR15385360	27874	C	T	0,999224	2021-07-25	United States
ORF8_118_NA	ORF8	118	SRR15385360	28247	A	-GATTTC	0,940855	2021-07-25	United States
ORF8_120_L	ORF8	120	SRR15385360	28253	C	A	0,991041	2021-07-25	United States
N_63_G	N	63	SRR15385360	28461	A	G	0,986463	2021-07-25	United States
N_203_M	N	203	SRR15385360	28881	G	T	0,999769	2021-07-25	United States
N_215_C	N	215	SRR15385360	28916	G	T	0,999614	2021-07-25	United States
N_377_Y	N	377	SRR15385360	29402	G	T	0,998945	2021-07-25	United States
ORF1ab_1306_S	ORF1ab	1306	SRR15385361	4181	G	T	0,999835	2021-07-26	United States
ORF1ab_2046_L	ORF1ab	2046	SRR15385361	6402	C	T	0,999129	2021-07-26	United States
ORF1ab_2287_S	ORF1ab	2287	SRR15385361	7124	C	T	0,999777	2021-07-26	United States
ORF1ab_2930_L	ORF1ab	2930	SRR15385361	9053	G	T	0,999376	2021-07-26	United States
ORF1ab_3255_I	ORF1ab	3255	SRR15385361	10029	C	T	0,999743	2021-07-26	United States
ORF1ab_3646_A	ORF1ab	3646	SRR15385361	11201	A	G	0,999584	2021-07-26	United States
ORF1ab_183_V	ORF1ab	183	SRR15385361	14014	T	G	0,999912	2021-07-26	United States
ORF1ab_314_L	ORF1ab	314	SRR15385361	14408	C	T	0,999675	2021-07-26	United States
ORF1ab_545_S	ORF1ab	545	SRR15385361	15100	G	T	0,265579	2021-07-26	United States
ORF1ab_662_S	ORF1ab	662	SRR15385361	15451	G	A	0,998833	2021-07-26	United States
ORF1ab_1000_L	ORF1ab	1000	SRR15385361	16466	C	T	0,999596	2021-07-26	United States
ORF1ab_1918_V	ORF1ab	1918	SRR15385361	19220	C	T	0,999503	2021-07-26	United States
S_19_R	S	19	SRR15385361	21618	C	G	0,999784	2021-07-26	United States
S_142_D	S	142	SRR15385361	21987	G	A	0,302706	2021-07-26	United States
S_156_NA	S	156	SRR15385361	22028	G	-AGTTCA	0,992298	2021-07-26	United States
S_452_R	S	452	SRR15385361	22917	T	G	0,99978	2021-07-26	United States
S_478_K	S	478	SRR15385361	22995	C	A	0,99962	2021-07-26	United States
S_614_G	S	614	SRR15385361	23403	A	G	0,999591	2021-07-26	United States
S_681_R	S	681	SRR15385361	23604	C	G	0,999775	2021-07-26	United States
S_950_N	S	950	SRR15385361	24410	G	A	0,871926	2021-07-26	United States
ORF3a_26_L	ORF3a	26	SRR15385361	25469	C	T	0,999674	2021-07-26	United States
M_82_T	M	82	SRR15385361	26767	T	C	0,999824	2021-07-26	United States
ORF7a_82_A	ORF7a	82	SRR15385361	27638	T	C	0,999627	2021-07-26	United States
ORF7a_120_I	ORF7a	120	SRR15385361	27752	C	T	0,9998	2021-07-26	United States
ORF7b_40_I	ORF7b	40	SRR15385361	27874	C	T	0,999461	2021-07-26	United States
ORF8_118_NA	ORF8	118	SRR15385361	28247	A	-GATTTC	0,937596	2021-07-26	United States
ORF8_120_L	ORF8	120	SRR15385361	28253	C	A	0,995914	2021-07-26	United States
N_63_G	N	63	SRR15385361	28461	A	G	0,966068	2021-07-26	United States
N_203_M	N	203	SRR15385361	28881	G	T	0,999511	2021-07-26	United States
N_215_C	N	215	SRR15385361	28916	G	T	0,999615	2021-07-26	United States
N_377_Y	N	377	SRR15385361	29402	G	T	0,999494	2021-07-26	United States
ORF1ab_1306_S	ORF1ab	1306	SRR15385362	4181	G	T	0,999703	2021-07-26	United States
ORF1ab_2046_L	ORF1ab	2046	SRR15385362	6402	C	T	0,999143	2021-07-26	United States
ORF1ab_2287_S	ORF1ab	2287	SRR15385362	7124	C	T	0,998446	2021-07-26	United States
ORF1ab_2930_L	ORF1ab	2930	SRR15385362	9053	G	T	0,999857	2021-07-26	United States
ORF1ab_3255_I	ORF1ab	3255	SRR15385362	10029	C	T	0,99958	2021-07-26	United States
ORF1ab_3646_A	ORF1ab	3646	SRR15385362	11201	A	G	0,999548	2021-07-26	United States
ORF1ab_314_L	ORF1ab	314	SRR15385362	14408	C	T	0,999213	2021-07-26	United States
ORF1ab_662_S	ORF1ab	662	SRR15385362	15451	G	A	0,998403	2021-07-26	United States
ORF1ab_1000_L	ORF1ab	1000	SRR15385362	16466	C	T	0,999751	2021-07-26	United States
ORF1ab_1257_V	ORF1ab	1257	SRR15385362	17236	A	G	0,99971	2021-07-26	United States
ORF1ab_1918_V	ORF1ab	1918	SRR15385362	19220	C	T	0,999678	2021-07-26	United States
S_19_R	S	19	SRR15385362	21618	C	G	0,999815	2021-07-26	United States
S_142_D	S	142	SRR15385362	21987	G	A	0,51068	2021-07-26	United States
S_156_NA	S	156	SRR15385362	22028	G	-AGTTCA	0,992824	2021-07-26	United States
S_452_R	S	452	SRR15385362	22917	T	G	0,999738	2021-07-26	United States
S_478_K	S	478	SRR15385362	22995	C	A	1	2021-07-26	United States
S_614_G	S	614	SRR15385362	23403	A	G	0,999877	2021-07-26	United States
S_681_R	S	681	SRR15385362	23604	C	G	1	2021-07-26	United States
S_950_N	S	950	SRR15385362	24410	G	A	0,94891	2021-07-26	United States
ORF3a_26_L	ORF3a	26	SRR15385362	25469	C	T	0,999839	2021-07-26	United States
M_82_T	M	82	SRR15385362	26767	T	C	0,999872	2021-07-26	United States
ORF7a_82_A	ORF7a	82	SRR15385362	27638	T	C	0,999806	2021-07-26	United States
ORF7a_120_I	ORF7a	120	SRR15385362	27752	C	T	0,999916	2021-07-26	United States
ORF7b_40_I	ORF7b	40	SRR15385362	27874	C	T	0,999721	2021-07-26	United States
ORF8_118_NA	ORF8	118	SRR15385362	28247	A	-GATTTC	0,934556	2021-07-26	United States
ORF8_120_L	ORF8	120	SRR15385362	28253	C	A	0,995136	2021-07-26	United States
N_63_G	N	63	SRR15385362	28461	A	G	0,975678	2021-07-26	United States
N_203_M	N	203	SRR15385362	28881	G	T	0,999509	2021-07-26	United States
N_215_C	N	215	SRR15385362	28916	G	T	0,999093	2021-07-26	United States
N_377_Y	N	377	SRR15385362	29402	G	T	0,999584	2021-07-26	United States
ORF1ab_1306_S	ORF1ab	1306	SRR15385363	4181	G	T	0,999811	2021-07-26	United States
ORF1ab_2046_L	ORF1ab	2046	SRR15385363	6402	C	T	0,999297	2021-07-26	United States
ORF1ab_2287_S	ORF1ab	2287	SRR15385363	7124	C	T	0,999585	2021-07-26	United States
ORF1ab_2410_V	ORF1ab	2410	SRR15385363	7493	A	G	1	2021-07-26	United States
ORF1ab_2930_L	ORF1ab	2930	SRR15385363	9053	G	T	0,999807	2021-07-26	United States
ORF1ab_3255_I	ORF1ab	3255	SRR15385363	10029	C	T	0,999848	2021-07-26	United States
ORF1ab_3646_A	ORF1ab	3646	SRR15385363	11201	A	G	0,999778	2021-07-26	United States
ORF1ab_314_L	ORF1ab	314	SRR15385363	14408	C	T	0,999777	2021-07-26	United States
ORF1ab_662_S	ORF1ab	662	SRR15385363	15451	G	A	0,99844	2021-07-26	United States
ORF1ab_1000_L	ORF1ab	1000	SRR15385363	16466	C	T	0,999842	2021-07-26	United States
ORF1ab_1257_V	ORF1ab	1257	SRR15385363	17236	A	G	0,999934	2021-07-26	United States
ORF1ab_1918_V	ORF1ab	1918	SRR15385363	19220	C	T	0,999374	2021-07-26	United States
S_19_R	S	19	SRR15385363	21618	C	G	0,999866	2021-07-26	United States
S_142_D	S	142	SRR15385363	21987	G	A	0,299859	2021-07-26	United States
S_156_NA	S	156	SRR15385363	22028	G	-AGTTCA	0,987736	2021-07-26	United States
S_452_R	S	452	SRR15385363	22917	T	G	0,999807	2021-07-26	United States
S_478_K	S	478	SRR15385363	22995	C	A	0,999166	2021-07-26	United States
S_614_G	S	614	SRR15385363	23403	A	G	0,999664	2021-07-26	United States
S_681_R	S	681	SRR15385363	23604	C	G	1	2021-07-26	United States
S_950_N	S	950	SRR15385363	24410	G	A	0,767855	2021-07-26	United States
ORF3a_26_L	ORF3a	26	SRR15385363	25469	C	T	0,999665	2021-07-26	United States
M_82_T	M	82	SRR15385363	26767	T	C	0,999575	2021-07-26	United States
ORF7a_82_A	ORF7a	82	SRR15385363	27638	T	C	0,999154	2021-07-26	United States
ORF7a_120_I	ORF7a	120	SRR15385363	27752	C	T	0,999644	2021-07-26	United States
ORF7b_40_I	ORF7b	40	SRR15385363	27874	C	T	1	2021-07-26	United States
ORF8_36_S	ORF8	36	SRR15385363	27999	C	T	0,99983	2021-07-26	United States
ORF8_118_NA	ORF8	118	SRR15385363	28247	A	-GATTTC	0,926542	2021-07-26	United States
ORF8_120_L	ORF8	120	SRR15385363	28253	C	A	0,984756	2021-07-26	United States
N_63_G	N	63	SRR15385363	28461	A	G	0,614595	2021-07-26	United States
N_203_M	N	203	SRR15385363	28881	G	T	0,999949	2021-07-26	United States
N_215_C	N	215	SRR15385363	28916	G	T	0,998868	2021-07-26	United States
N_377_Y	N	377	SRR15385363	29402	G	T	0,999629	2021-07-26	United States
ORF1ab_1306_S	ORF1ab	1306	SRR15385365	4181	G	T	0,999381	2021-07-26	United States
ORF1ab_1919_S	ORF1ab	1919	SRR15385365	6020	C	T	1	2021-07-26	United States
ORF1ab_1973_N	ORF1ab	1973	SRR15385365	6184	A	T	0,0571992	2021-07-26	United States
ORF1ab_2046_L	ORF1ab	2046	SRR15385365	6402	C	T	0,999327	2021-07-26	United States
ORF1ab_2287_S	ORF1ab	2287	SRR15385365	7124	C	T	0,998485	2021-07-26	United States
ORF1ab_2930_L	ORF1ab	2930	SRR15385365	9053	G	T	0,999363	2021-07-26	United States
ORF1ab_3255_I	ORF1ab	3255	SRR15385365	10029	C	T	0,99989	2021-07-26	United States
ORF1ab_3523_V	ORF1ab	3523	SRR15385365	10833	C	T	0,999528	2021-07-26	United States
ORF1ab_3603_NA	ORF1ab	3603	SRR15385365	11074	C	-T	0,0506744	2021-07-26	United States
ORF1ab_3646_A	ORF1ab	3646	SRR15385365	11201	A	G	0,999739	2021-07-26	United States
ORF1ab_183_V	ORF1ab	183	SRR15385365	14014	T	G	0,999909	2021-07-26	United States
ORF1ab_314_L	ORF1ab	314	SRR15385365	14408	C	T	1	2021-07-26	United States
ORF1ab_662_S	ORF1ab	662	SRR15385365	15451	G	A	0,998622	2021-07-26	United States
ORF1ab_909_S	ORF1ab	909	SRR15385365	16192	C	T	0,940101	2021-07-26	United States
ORF1ab_1000_L	ORF1ab	1000	SRR15385365	16466	C	T	0,999729	2021-07-26	United States
ORF1ab_1918_V	ORF1ab	1918	SRR15385365	19220	C	T	0,99968	2021-07-26	United States
S_19_R	S	19	SRR15385365	21618	C	G	1	2021-07-26	United States
S_156_NA	S	156	SRR15385365	22028	G	-AGTTCA	0,997778	2021-07-26	United States
S_452_R	S	452	SRR15385365	22917	T	G	0,999245	2021-07-26	United States
S_478_K	S	478	SRR15385365	22995	C	A	1	2021-07-26	United States
S_614_G	S	614	SRR15385365	23403	A	G	0,999815	2021-07-26	United States
S_681_R	S	681	SRR15385365	23604	C	G	1	2021-07-26	United States
S_950_N	S	950	SRR15385365	24410	G	A	0,994049	2021-07-26	United States
ORF3a_26_L	ORF3a	26	SRR15385365	25469	C	T	1	2021-07-26	United States
M_82_T	M	82	SRR15385365	26767	T	C	0,999444	2021-07-26	United States
ORF7a_65_NA	ORF7a	65	SRR15385365	27587	T	-TGCTTGTCCTGACGGCGTA	0,664804	2021-07-26	United States
ORF7a_82_A	ORF7a	82	SRR15385365	27638	T	C	1	2021-07-26	United States
ORF7a_120_I	ORF7a	120	SRR15385365	27752	C	T	1	2021-07-26	United States
ORF7b_40_I	ORF7b	40	SRR15385365	27874	C	T	0,998726	2021-07-26	United States
ORF8_72_H	ORF8	72	SRR15385365	28109	G	T	0,9999	2021-07-26	United States
ORF8_118_NA	ORF8	118	SRR15385365	28247	A	-GATTTC	0,927156	2021-07-26	United States
ORF8_120_L	ORF8	120	SRR15385365	28253	C	A	0,996604	2021-07-26	United States
N_63_G	N	63	SRR15385365	28461	A	G	0,991732	2021-07-26	United States
N_203_M	N	203	SRR15385365	28881	G	T	0,999541	2021-07-26	United States
N_215_C	N	215	SRR15385365	28916	G	T	1	2021-07-26	United States
N_377_Y	N	377	SRR15385365	29402	G	T	1	2021-07-26	United States
ORF1ab_642_F	ORF1ab	642	SRR15385366	2189	C	T	0,208161	2021-07-26	United States
ORF1ab_1306_S	ORF1ab	1306	SRR15385366	4181	G	T	1	2021-07-26	United States
ORF1ab_2046_L	ORF1ab	2046	SRR15385366	6402	C	T	0,999135	2021-07-26	United States
ORF1ab_2287_S	ORF1ab	2287	SRR15385366	7124	C	T	1	2021-07-26	United States
ORF1ab_2930_L	ORF1ab	2930	SRR15385366	9053	G	T	0,99863	2021-07-26	United States
ORF1ab_3255_I	ORF1ab	3255	SRR15385366	10029	C	T	0,999108	2021-07-26	United States
ORF1ab_3371_L	ORF1ab	3371	SRR15385366	10377	C	T	0,997173	2021-07-26	United States
ORF1ab_3646_A	ORF1ab	3646	SRR15385366	11201	A	G	0,999785	2021-07-26	United States
ORF1ab_4179_K	ORF1ab	4179	SRR15385366	12801	G	A	0,996757	2021-07-26	United States
ORF1ab_314_L	ORF1ab	314	SRR15385366	14408	C	T	0,99976	2021-07-26	United States
ORF1ab_662_S	ORF1ab	662	SRR15385366	15451	G	A	0,998757	2021-07-26	United States
ORF1ab_1000_L	ORF1ab	1000	SRR15385366	16466	C	T	0,999743	2021-07-26	United States
ORF1ab_1918_V	ORF1ab	1918	SRR15385366	19220	C	T	0,999754	2021-07-26	United States
S_19_R	S	19	SRR15385366	21618	C	G	0,99971	2021-07-26	United States
S_142_D	S	142	SRR15385366	21987	G	A	0,686869	2021-07-26	United States
S_156_NA	S	156	SRR15385366	22028	G	-AGTTCA	0,995724	2021-07-26	United States
S_452_R	S	452	SRR15385366	22917	T	G	1	2021-07-26	United States
S_478_K	S	478	SRR15385366	22995	C	A	1	2021-07-26	United States
S_614_G	S	614	SRR15385366	23403	A	G	0,999917	2021-07-26	United States
S_681_R	S	681	SRR15385366	23604	C	G	0,999826	2021-07-26	United States
S_950_N	S	950	SRR15385366	24410	G	A	0,990041	2021-07-26	United States
ORF3a_26_L	ORF3a	26	SRR15385366	25469	C	T	0,997997	2021-07-26	United States
ORF3a_239_Q	ORF3a	239	SRR15385366	26107	G	C	1	2021-07-26	United States
M_82_T	M	82	SRR15385366	26767	T	C	0,999713	2021-07-26	United States
ORF7a_82_A	ORF7a	82	SRR15385366	27638	T	C	1	2021-07-26	United States
ORF7a_120_I	ORF7a	120	SRR15385366	27752	C	T	1	2021-07-26	United States
ORF7b_40_I	ORF7b	40	SRR15385366	27874	C	T	0,998995	2021-07-26	United States
ORF8_115_C	ORF8	115	SRR15385366	28236	C	T	0,425025	2021-07-26	United States
ORF8_118_NA	ORF8	118	SRR15385366	28247	A	-GATTTC	0,934285	2021-07-26	United States
ORF8_120_L	ORF8	120	SRR15385366	28253	C	A	0,986301	2021-07-26	United States
N_63_G	N	63	SRR15385366	28461	A	G	0,991678	2021-07-26	United States
N_203_M	N	203	SRR15385366	28881	G	T	0,999661	2021-07-26	United States
N_215_C	N	215	SRR15385366	28916	G	T	0,999032	2021-07-26	United States
N_254_T	N	254	SRR15385366	29033	G	A	0,0842604	2021-07-26	United States
N_254_V	N	254	SRR15385366	29034	C	T	0,053378	2021-07-26	United States
N_377_Y	N	377	SRR15385366	29402	G	T	1	2021-07-26	United States
ORF1ab_82_NA	ORF1ab	82	SRR15385370	509	G	-GTCATGTTA	0,839378	2021-07-25	United States
ORF1ab_903_V	ORF1ab	903	SRR15385370	2973	C	T	0,999705	2021-07-25	United States
ORF1ab_1640_L	ORF1ab	1640	SRR15385370	5184	C	T	0,999643	2021-07-25	United States
ORF1ab_1826_D	ORF1ab	1826	SRR15385370	5743	G	C	0,0648649	2021-07-25	United States
ORF1ab_1827_H	ORF1ab	1827	SRR15385370	5744	T	C	0,0646749	2021-07-25	United States
ORF1ab_3209_V	ORF1ab	3209	SRR15385370	9891	C	T	0,999601	2021-07-25	United States
ORF1ab_3718_A	ORF1ab	3718	SRR15385370	11418	T	C	0,999796	2021-07-25	United States
ORF1ab_3750_I	ORF1ab	3750	SRR15385370	11514	C	T	0,999746	2021-07-25	United States
ORF1ab_314_L	ORF1ab	314	SRR15385370	14408	C	T	1	2021-07-25	United States
ORF1ab_662_S	ORF1ab	662	SRR15385370	15451	G	A	0,998666	2021-07-25	United States
ORF1ab_1000_L	ORF1ab	1000	SRR15385370	16466	C	T	0,999626	2021-07-25	United States
S_19_R	S	19	SRR15385370	21618	C	G	1	2021-07-25	United States
S_142_D	S	142	SRR15385370	21987	G	A	0,487805	2021-07-25	United States
S_156_NA	S	156	SRR15385370	22028	G	-AGTTCA	0,995157	2021-07-25	United States
S_177_I	S	177	SRR15385370	22093	G	T	1	2021-07-25	United States
S_222_V	S	222	SRR15385370	22227	C	T	0,999568	2021-07-25	United States
S_452_R	S	452	SRR15385370	22917	T	G	1	2021-07-25	United States
S_478_K	S	478	SRR15385370	22995	C	A	1	2021-07-25	United States
S_614_G	S	614	SRR15385370	23403	A	G	0,999917	2021-07-25	United States
S_681_R	S	681	SRR15385370	23604	C	G	1	2021-07-25	United States
S_950_N	S	950	SRR15385370	24410	G	A	0,945455	2021-07-25	United States
S_1264_L	S	1264	SRR15385370	25352	G	T	0,954797	2021-07-25	United States
ORF3a_26_L	ORF3a	26	SRR15385370	25469	C	T	1	2021-07-25	United States
M_82_T	M	82	SRR15385370	26767	T	C	1	2021-07-25	United States
ORF6_48_N	ORF6	48	SRR15385370	27345	A	T	1	2021-07-25	United States
ORF7a_82_A	ORF7a	82	SRR15385370	27638	T	C	1	2021-07-25	United States
ORF7a_120_I	ORF7a	120	SRR15385370	27752	C	T	1	2021-07-25	United States
ORF8_118_NA	ORF8	118	SRR15385370	28247	A	-GATTTC	0,905644	2021-07-25	United States
ORF8_120_L	ORF8	120	SRR15385370	28253	C	A	0,987179	2021-07-25	United States
N_63_G	N	63	SRR15385370	28461	A	G	0,968425	2021-07-25	United States
N_203_M	N	203	SRR15385370	28881	G	T	0,99935	2021-07-25	United States
N_377_Y	N	377	SRR15385370	29402	G	T	0,999175	2021-07-25	United States
ORF1ab_1633_D	ORF1ab	1633	SRR15385371	5164	G	T	1	2021-07-26	United States
ORF1ab_1640_L	ORF1ab	1640	SRR15385371	5184	C	T	0,999296	2021-07-26	United States
ORF1ab_3209_V	ORF1ab	3209	SRR15385371	9891	C	T	0,999825	2021-07-26	United States
ORF1ab_3718_A	ORF1ab	3718	SRR15385371	11418	T	C	1	2021-07-26	United States
ORF1ab_3750_I	ORF1ab	3750	SRR15385371	11514	C	T	0,999525	2021-07-26	United States
ORF1ab_314_L	ORF1ab	314	SRR15385371	14408	C	T	0,999386	2021-07-26	United States
ORF1ab_662_S	ORF1ab	662	SRR15385371	15451	G	A	0,999082	2021-07-26	United States
ORF1ab_1000_L	ORF1ab	1000	SRR15385371	16466	C	T	0,999799	2021-07-26	United States
ORF1ab_1863_R	ORF1ab	1863	SRR15385371	19055	A	G	0,999925	2021-07-26	United States
S_19_R	S	19	SRR15385371	21618	C	G	1	2021-07-26	United States
S_142_D	S	142	SRR15385371	21987	G	A	0,742489	2021-07-26	United States
S_156_NA	S	156	SRR15385371	22028	G	-AGTTCA	0,997347	2021-07-26	United States
S_222_V	S	222	SRR15385371	22227	C	T	0,999601	2021-07-26	United States
S_614_G	S	614	SRR15385371	23403	A	G	0,999692	2021-07-26	United States
S_681_R	S	681	SRR15385371	23604	C	G	1	2021-07-26	United States
S_950_N	S	950	SRR15385371	24410	G	A	0,976277	2021-07-26	United States
ORF3a_26_L	ORF3a	26	SRR15385371	25469	C	T	0,99963	2021-07-26	United States
M_82_T	M	82	SRR15385371	26767	T	C	0,999852	2021-07-26	United States
ORF7a_82_A	ORF7a	82	SRR15385371	27638	T	C	1	2021-07-26	United States
ORF7a_120_I	ORF7a	120	SRR15385371	27752	C	T	1	2021-07-26	United States
ORF8_118_NA	ORF8	118	SRR15385371	28247	A	-GATTTC	0,924238	2021-07-26	United States
ORF8_119_V	ORF8	119	SRR15385371	28249	A	T	0,971154	2021-07-26	United States
ORF8_120_L	ORF8	120	SRR15385371	28253	C	A	0,992864	2021-07-26	United States
N_18_V	N	18	SRR15385371	28326	G	T	0,999941	2021-07-26	United States
N_63_G	N	63	SRR15385371	28461	A	G	0,984094	2021-07-26	United States
N_203_M	N	203	SRR15385371	28881	G	T	0,999418	2021-07-26	United States
N_377_Y	N	377	SRR15385371	29402	G	T	1	2021-07-26	United States
ORF1ab_1306_S	ORF1ab	1306	SRR15385372	4181	G	T	0,999468	2021-07-26	United States
ORF1ab_2046_L	ORF1ab	2046	SRR15385372	6402	C	T	0,999245	2021-07-26	United States
ORF1ab_2144_L	ORF1ab	2144	SRR15385372	6696	C	T	0,0531804	2021-07-26	United States
ORF1ab_2930_L	ORF1ab	2930	SRR15385372	9053	G	T	1	2021-07-26	United States
ORF1ab_3129_I	ORF1ab	3129	SRR15385372	9652	G	T	0,999218	2021-07-26	United States
ORF1ab_3255_I	ORF1ab	3255	SRR15385372	10029	C	T	0,999161	2021-07-26	United States
ORF1ab_3476_V	ORF1ab	3476	SRR15385372	10691	A	G	0,998486	2021-07-26	United States
ORF1ab_3646_A	ORF1ab	3646	SRR15385372	11201	A	G	0,999788	2021-07-26	United States
ORF1ab_3936_N	ORF1ab	3936	SRR15385372	12071	G	A	0,999769	2021-07-26	United States
ORF1ab_314_L	ORF1ab	314	SRR15385372	14408	C	T	0,999873	2021-07-26	United States
ORF1ab_662_S	ORF1ab	662	SRR15385372	15451	G	A	0,998646	2021-07-26	United States
ORF1ab_1000_L	ORF1ab	1000	SRR15385372	16466	C	T	0,999891	2021-07-26	United States
ORF1ab_1898_F	ORF1ab	1898	SRR15385372	19160	C	T	0,999773	2021-07-26	United States
ORF1ab_1918_V	ORF1ab	1918	SRR15385372	19220	C	T	0,999665	2021-07-26	United States
ORF1ab_2501_I	ORF1ab	2501	SRR15385372	20968	G	A	0,999718	2021-07-26	United States
S_19_R	S	19	SRR15385372	21618	C	G	1	2021-07-26	United States
S_95_I	S	95	SRR15385372	21846	C	T	1	2021-07-26	United States
S_142_D	S	142	SRR15385372	21987	G	A	0,872611	2021-07-26	United States
S_156_NA	S	156	SRR15385372	22028	G	-AGTTCA	0,978599	2021-07-26	United States
S_614_G	S	614	SRR15385372	23403	A	G	0,999857	2021-07-26	United States
S_681_R	S	681	SRR15385372	23604	C	G	1	2021-07-26	United States
S_950_N	S	950	SRR15385372	24410	G	A	0,990497	2021-07-26	United States
ORF3a_26_L	ORF3a	26	SRR15385372	25469	C	T	1	2021-07-26	United States
M_82_T	M	82	SRR15385372	26767	T	C	0,999639	2021-07-26	United States
ORF7a_82_A	ORF7a	82	SRR15385372	27638	T	C	1	2021-07-26	United States
ORF7a_120_I	ORF7a	120	SRR15385372	27752	C	T	1	2021-07-26	United States
ORF7b_40_I	ORF7b	40	SRR15385372	27874	C	T	0,996147	2021-07-26	United States
ORF8_118_NA	ORF8	118	SRR15385372	28247	A	-GATTTC	0,91525	2021-07-26	United States
ORF8_119_V	ORF8	119	SRR15385372	28249	A	T	0,965753	2021-07-26	United States
ORF8_120_L	ORF8	120	SRR15385372	28253	C	A	0,989569	2021-07-26	United States
N_63_G	N	63	SRR15385372	28461	A	G	0,987434	2021-07-26	United States
N_203_M	N	203	SRR15385372	28881	G	T	0,999601	2021-07-26	United States
N_215_C	N	215	SRR15385372	28916	G	T	1	2021-07-26	United States
N_377_Y	N	377	SRR15385372	29402	G	T	1	2021-07-26	United States
ORF1ab_1306_S	ORF1ab	1306	SRR15385373	4181	G	T	0,999507	2021-07-25	United States
ORF1ab_2046_L	ORF1ab	2046	SRR15385373	6402	C	T	0,99907	2021-07-25	United States
ORF1ab_2287_S	ORF1ab	2287	SRR15385373	7124	C	T	1	2021-07-25	United States
ORF1ab_2930_L	ORF1ab	2930	SRR15385373	9053	G	T	0,999591	2021-07-25	United States
ORF1ab_3255_I	ORF1ab	3255	SRR15385373	10029	C	T	0,999792	2021-07-25	United States
ORF1ab_3646_A	ORF1ab	3646	SRR15385373	11201	A	G	0,9998	2021-07-25	United States
ORF1ab_314_L	ORF1ab	314	SRR15385373	14408	C	T	0,999261	2021-07-25	United States
ORF1ab_464_I	ORF1ab	464	SRR15385373	14857	G	A	0,999835	2021-07-25	United States
ORF1ab_662_S	ORF1ab	662	SRR15385373	15451	G	A	0,998881	2021-07-25	United States
ORF1ab_1000_L	ORF1ab	1000	SRR15385373	16466	C	T	0,999803	2021-07-25	United States
ORF1ab_1257_V	ORF1ab	1257	SRR15385373	17236	A	G	0,999827	2021-07-25	United States
ORF1ab_1918_V	ORF1ab	1918	SRR15385373	19220	C	T	0,999667	2021-07-25	United States
S_19_R	S	19	SRR15385373	21618	C	G	1	2021-07-25	United States
S_142_D	S	142	SRR15385373	21987	G	A	0,492784	2021-07-25	United States
S_156_NA	S	156	SRR15385373	22028	G	-AGTTCA	0,994808	2021-07-25	United States
S_452_R	S	452	SRR15385373	22917	T	G	0,999579	2021-07-25	United States
S_478_K	S	478	SRR15385373	22995	C	A	1	2021-07-25	United States
S_614_G	S	614	SRR15385373	23403	A	G	0,999793	2021-07-25	United States
S_681_R	S	681	SRR15385373	23604	C	G	0,9997	2021-07-25	United States
S_950_N	S	950	SRR15385373	24410	G	A	0,956774	2021-07-25	United States
ORF3a_26_L	ORF3a	26	SRR15385373	25469	C	T	1	2021-07-25	United States
M_82_T	M	82	SRR15385373	26767	T	C	0,9997	2021-07-25	United States
ORF7a_82_A	ORF7a	82	SRR15385373	27638	T	C	1	2021-07-25	United States
ORF7a_120_I	ORF7a	120	SRR15385373	27752	C	T	0,999819	2021-07-25	United States
ORF7b_40_I	ORF7b	40	SRR15385373	27874	C	T	0,99987	2021-07-25	United States
ORF8_118_NA	ORF8	118	SRR15385373	28247	A	-GATTTC	0,939543	2021-07-25	United States
ORF8_120_L	ORF8	120	SRR15385373	28253	C	A	0,993283	2021-07-25	United States
N_63_G	N	63	SRR15385373	28461	A	G	0,987094	2021-07-25	United States
N_203_M	N	203	SRR15385373	28881	G	T	0,999919	2021-07-25	United States
N_215_C	N	215	SRR15385373	28916	G	T	0,999768	2021-07-25	United States
N_265_I	N	265	SRR15385373	29067	C	T	0,0805386	2021-07-25	United States
N_377_Y	N	377	SRR15385373	29402	G	T	0,99939	2021-07-25	United States
ORF1ab_1633_D	ORF1ab	1633	SRR15385374	5164	G	T	0,999277	2021-07-25	United States
ORF1ab_1640_L	ORF1ab	1640	SRR15385374	5184	C	T	0,998798	2021-07-25	United States
ORF1ab_3209_V	ORF1ab	3209	SRR15385374	9891	C	T	0,999442	2021-07-25	United States
ORF1ab_3718_A	ORF1ab	3718	SRR15385374	11418	T	C	1	2021-07-25	United States
ORF1ab_3750_I	ORF1ab	3750	SRR15385374	11514	C	T	0,999618	2021-07-25	United States
ORF1ab_314_L	ORF1ab	314	SRR15385374	14408	C	T	0,999539	2021-07-25	United States
ORF1ab_662_S	ORF1ab	662	SRR15385374	15451	G	A	0,998645	2021-07-25	United States
ORF1ab_1000_L	ORF1ab	1000	SRR15385374	16466	C	T	0,99987	2021-07-25	United States
S_19_R	S	19	SRR15385374	21618	C	G	1	2021-07-25	United States
S_142_D	S	142	SRR15385374	21987	G	A	0,449474	2021-07-25	United States
S_156_NA	S	156	SRR15385374	22028	G	-AGTTCA	0,990981	2021-07-25	United States
S_222_V	S	222	SRR15385374	22227	C	T	0,999184	2021-07-25	United States
S_452_R	S	452	SRR15385374	22917	T	G	1	2021-07-25	United States
S_478_K	S	478	SRR15385374	22995	C	A	1	2021-07-25	United States
S_614_G	S	614	SRR15385374	23403	A	G	0,999915	2021-07-25	United States
S_681_R	S	681	SRR15385374	23604	C	G	1	2021-07-25	United States
S_950_N	S	950	SRR15385374	24410	G	A	0,962221	2021-07-25	United States
ORF3a_26_L	ORF3a	26	SRR15385374	25469	C	T	0,999852	2021-07-25	United States
M_82_T	M	82	SRR15385374	26767	T	C	1	2021-07-25	United States
ORF7a_82_A	ORF7a	82	SRR15385374	27638	T	C	0,999568	2021-07-25	United States
ORF7a_120_I	ORF7a	120	SRR15385374	27752	C	T	0,9994	2021-07-25	United States
ORF8_55_V	ORF8	55	SRR15385374	28057	C	T	0,11093	2021-07-25	United States
ORF8_118_NA	ORF8	118	SRR15385374	28247	A	-GATTTC	0,91726	2021-07-25	United States
ORF8_120_L	ORF8	120	SRR15385374	28253	C	A	0,992481	2021-07-25	United States
N_18_V	N	18	SRR15385374	28326	G	T	0,999693	2021-07-25	United States
N_63_G	N	63	SRR15385374	28461	A	G	0,97566	2021-07-25	United States
N_203_M	N	203	SRR15385374	28881	G	T	0,999595	2021-07-25	United States
N_377_Y	N	377	SRR15385374	29402	G	T	1	2021-07-25	United States
ORF1ab_1633_D	ORF1ab	1633	SRR15385378	5164	G	T	0,999651	2021-07-25	United States
ORF1ab_1640_L	ORF1ab	1640	SRR15385378	5184	C	T	0,999399	2021-07-25	United States
ORF1ab_1810_S	ORF1ab	1810	SRR15385378	5693	C	T	0,109612	2021-07-25	United States
ORF1ab_3148_V	ORF1ab	3148	SRR15385378	9707	A	G	0,999737	2021-07-25	United States
ORF1ab_3209_V	ORF1ab	3209	SRR15385378	9891	C	T	0,9996	2021-07-25	United States
ORF1ab_3718_A	ORF1ab	3718	SRR15385378	11418	T	C	0,999736	2021-07-25	United States
ORF1ab_3750_I	ORF1ab	3750	SRR15385378	11514	C	T	0,999173	2021-07-25	United States
ORF1ab_3752_I	ORF1ab	3752	SRR15385378	11521	G	T	0,999581	2021-07-25	United States
ORF1ab_3997_I	ORF1ab	3997	SRR15385378	12256	G	T	0,999104	2021-07-25	United States
ORF1ab_314_L	ORF1ab	314	SRR15385378	14408	C	T	0,999136	2021-07-25	United States
ORF1ab_662_S	ORF1ab	662	SRR15385378	15451	G	A	0,998819	2021-07-25	United States
ORF1ab_1000_L	ORF1ab	1000	SRR15385378	16466	C	T	0,999758	2021-07-25	United States
S_19_R	S	19	SRR15385378	21618	C	G	0,999877	2021-07-25	United States
S_142_D	S	142	SRR15385378	21987	G	A	0,259122	2021-07-25	United States
S_156_NA	S	156	SRR15385378	22028	G	-AGTTCA	0,992547	2021-07-25	United States
S_222_V	S	222	SRR15385378	22227	C	T	0,999322	2021-07-25	United States
S_289_I	S	289	SRR15385378	22427	G	A	1	2021-07-25	United States
S_452_R	S	452	SRR15385378	22917	T	G	0,999909	2021-07-25	United States
S_478_K	S	478	SRR15385378	22995	C	A	0,999495	2021-07-25	United States
S_614_G	S	614	SRR15385378	23403	A	G	0,999902	2021-07-25	United States
S_681_R	S	681	SRR15385378	23604	C	G	0,999825	2021-07-25	United States
S_950_N	S	950	SRR15385378	24410	G	A	0,616446	2021-07-25	United States
ORF3a_26_L	ORF3a	26	SRR15385378	25469	C	T	1	2021-07-25	United States
M_82_T	M	82	SRR15385378	26767	T	C	0,999802	2021-07-25	United States
ORF7a_82_A	ORF7a	82	SRR15385378	27638	T	C	0,999735	2021-07-25	United States
ORF7a_120_I	ORF7a	120	SRR15385378	27752	C	T	0,99972	2021-07-25	United States
ORF8_10_T	ORF8	10	SRR15385378	27922	T	C	0,999877	2021-07-25	United States
ORF8_118_NA	ORF8	118	SRR15385378	28247	A	-GATTTC	0,930509	2021-07-25	United States
ORF8_120_L	ORF8	120	SRR15385378	28253	C	A	0,997332	2021-07-25	United States
N_18_V	N	18	SRR15385378	28326	G	T	0,999693	2021-07-25	United States
N_63_G	N	63	SRR15385378	28461	A	G	0,968765	2021-07-25	United States
N_203_M	N	203	SRR15385378	28881	G	T	0,999655	2021-07-25	United States
N_377_Y	N	377	SRR15385378	29402	G	T	0,999767	2021-07-25	United States
ORF1ab_599_V	ORF1ab	599	SRR15385380	2061	C	T	0,999703	2021-07-26	United States
ORF1ab_1306_S	ORF1ab	1306	SRR15385380	4181	G	T	0,999903	2021-07-26	United States
ORF1ab_2046_L	ORF1ab	2046	SRR15385380	6402	C	T	0,998925	2021-07-26	United States
ORF1ab_2238_I	ORF1ab	2238	SRR15385380	6977	G	A	0,999519	2021-07-26	United States
ORF1ab_2287_S	ORF1ab	2287	SRR15385380	7124	C	T	1	2021-07-26	United States
ORF1ab_2930_L	ORF1ab	2930	SRR15385380	9053	G	T	1	2021-07-26	United States
ORF1ab_3255_I	ORF1ab	3255	SRR15385380	10029	C	T	0,999725	2021-07-26	United States
ORF1ab_3646_A	ORF1ab	3646	SRR15385380	11201	A	G	0,999939	2021-07-26	United States
ORF1ab_314_L	ORF1ab	314	SRR15385380	14408	C	T	1	2021-07-26	United States
ORF1ab_662_S	ORF1ab	662	SRR15385380	15451	G	A	0,998621	2021-07-26	United States
ORF1ab_1000_L	ORF1ab	1000	SRR15385380	16466	C	T	0,99979	2021-07-26	United States
ORF1ab_1918_V	ORF1ab	1918	SRR15385380	19220	C	T	0,999757	2021-07-26	United States
S_19_R	S	19	SRR15385380	21618	C	G	0,999875	2021-07-26	United States
S_95_I	S	95	SRR15385380	21846	C	T	1	2021-07-26	United States
S_142_D	S	142	SRR15385380	21987	G	A	0,615504	2021-07-26	United States
S_156_NA	S	156	SRR15385380	22028	G	-AGTTCA	0,993113	2021-07-26	United States
S_452_R	S	452	SRR15385380	22917	T	G	1	2021-07-26	United States
S_478_K	S	478	SRR15385380	22995	C	A	1	2021-07-26	United States
S_614_G	S	614	SRR15385380	23403	A	G	0,999937	2021-07-26	United States
S_681_R	S	681	SRR15385380	23604	C	G	0,999757	2021-07-26	United States
S_950_N	S	950	SRR15385380	24410	G	A	0,960322	2021-07-26	United States
S_1104_L	S	1104	SRR15385380	24872	G	T	0,999485	2021-07-26	United States
ORF3a_26_L	ORF3a	26	SRR15385380	25469	C	T	1	2021-07-26	United States
ORF3a_90_F	ORF3a	90	SRR15385380	25660	G	T	0,995664	2021-07-26	United States
M_82_T	M	82	SRR15385380	26767	T	C	0,999929	2021-07-26	United States
ORF7a_82_A	ORF7a	82	SRR15385380	27638	T	C	1	2021-07-26	United States
ORF7a_120_I	ORF7a	120	SRR15385380	27752	C	T	1	2021-07-26	United States
ORF7b_40_I	ORF7b	40	SRR15385380	27874	C	T	0,999556	2021-07-26	United States
ORF8_118_NA	ORF8	118	SRR15385380	28247	A	-GATTTC	0,926997	2021-07-26	United States
ORF8_120_L	ORF8	120	SRR15385380	28253	C	A	0,972868	2021-07-26	United States
N_63_G	N	63	SRR15385380	28461	A	G	0,973146	2021-07-26	United States
N_203_M	N	203	SRR15385380	28881	G	T	0,999728	2021-07-26	United States
N_215_C	N	215	SRR15385380	28916	G	T	0,999452	2021-07-26	United States
N_377_Y	N	377	SRR15385380	29402	G	T	0,999573	2021-07-26	United States
ORF1ab_207_C	ORF1ab	207	SRR15385381	884	C	T	0,999217	2021-07-23	United States
ORF1ab_1306_S	ORF1ab	1306	SRR15385381	4181	G	T	0,999759	2021-07-23	United States
ORF1ab_2046_L	ORF1ab	2046	SRR15385381	6402	C	T	0,999349	2021-07-23	United States
ORF1ab_2287_S	ORF1ab	2287	SRR15385381	7124	C	T	1	2021-07-23	United States
ORF1ab_2930_L	ORF1ab	2930	SRR15385381	9053	G	T	0,999642	2021-07-23	United States
ORF1ab_3255_I	ORF1ab	3255	SRR15385381	10029	C	T	0,999947	2021-07-23	United States
ORF1ab_3646_A	ORF1ab	3646	SRR15385381	11201	A	G	0,999655	2021-07-23	United States
ORF1ab_314_L	ORF1ab	314	SRR15385381	14408	C	T	0,99984	2021-07-23	United States
ORF1ab_662_S	ORF1ab	662	SRR15385381	15451	G	A	0,998454	2021-07-23	United States
ORF1ab_1000_L	ORF1ab	1000	SRR15385381	16466	C	T	0,999802	2021-07-23	United States
ORF1ab_1918_V	ORF1ab	1918	SRR15385381	19220	C	T	0,999702	2021-07-23	United States
ORF1ab_2070_H	ORF1ab	2070	SRR15385381	19677	G	T	0,999548	2021-07-23	United States
S_19_R	S	19	SRR15385381	21618	C	G	1	2021-07-23	United States
S_156_NA	S	156	SRR15385381	22028	G	-AGTTCA	0,991846	2021-07-23	United States
S_452_R	S	452	SRR15385381	22917	T	G	0,99936	2021-07-23	United States
S_478_K	S	478	SRR15385381	22995	C	A	0,997857	2021-07-23	United States
S_614_G	S	614	SRR15385381	23403	A	G	0,99986	2021-07-23	United States
S_681_R	S	681	SRR15385381	23604	C	G	0,999731	2021-07-23	United States
S_950_N	S	950	SRR15385381	24410	G	A	0,988662	2021-07-23	United States
ORF3a_26_L	ORF3a	26	SRR15385381	25469	C	T	1	2021-07-23	United States
M_82_T	M	82	SRR15385381	26767	T	C	1	2021-07-23	United States
ORF7a_82_A	ORF7a	82	SRR15385381	27638	T	C	1	2021-07-23	United States
ORF7a_120_I	ORF7a	120	SRR15385381	27752	C	T	1	2021-07-23	United States
ORF7b_40_I	ORF7b	40	SRR15385381	27874	C	T	0,999845	2021-07-23	United States
ORF8_118_NA	ORF8	118	SRR15385381	28247	A	-GATTTC	0,895825	2021-07-23	United States
ORF8_120_L	ORF8	120	SRR15385381	28253	C	A	1	2021-07-23	United States
N_63_G	N	63	SRR15385381	28461	A	G	0,990816	2021-07-23	United States
N_203_M	N	203	SRR15385381	28881	G	T	0,999123	2021-07-23	United States
N_215_C	N	215	SRR15385381	28916	G	T	0,999707	2021-07-23	United States
N_377_Y	N	377	SRR15385381	29402	G	T	0,99885	2021-07-23	United States
ORF1ab_1306_S	ORF1ab	1306	SRR15385383	4181	G	T	0,999638	2021-07-25	United States
ORF1ab_2046_L	ORF1ab	2046	SRR15385383	6402	C	T	0,998682	2021-07-25	United States
ORF1ab_2287_S	ORF1ab	2287	SRR15385383	7124	C	T	1	2021-07-25	United States
ORF1ab_2930_L	ORF1ab	2930	SRR15385383	9053	G	T	0,999684	2021-07-25	United States
ORF1ab_3255_I	ORF1ab	3255	SRR15385383	10029	C	T	0,999841	2021-07-25	United States
ORF1ab_3580_Y	ORF1ab	3580	SRR15385383	11003	C	T	0,151792	2021-07-25	United States
ORF1ab_3646_A	ORF1ab	3646	SRR15385383	11201	A	G	0,999788	2021-07-25	United States
ORF1ab_314_L	ORF1ab	314	SRR15385383	14408	C	T	0,999527	2021-07-25	United States
ORF1ab_662_S	ORF1ab	662	SRR15385383	15451	G	A	0,997048	2021-07-25	United States
ORF1ab_1000_L	ORF1ab	1000	SRR15385383	16466	C	T	0,999786	2021-07-25	United States
ORF1ab_1257_V	ORF1ab	1257	SRR15385383	17236	A	G	0,999798	2021-07-25	United States
ORF1ab_1918_V	ORF1ab	1918	SRR15385383	19220	C	T	0,999679	2021-07-25	United States
ORF1ab_2090_Y	ORF1ab	2090	SRR15385383	19735	G	T	0,999964	2021-07-25	United States
S_19_R	S	19	SRR15385383	21618	C	G	1	2021-07-25	United States
S_142_D	S	142	SRR15385383	21987	G	A	0,668539	2021-07-25	United States
S_156_NA	S	156	SRR15385383	22028	G	-AGTTCA	0,997622	2021-07-25	United States
S_452_R	S	452	SRR15385383	22917	T	G	1	2021-07-25	United States
S_478_K	S	478	SRR15385383	22995	C	A	0,998991	2021-07-25	United States
S_614_G	S	614	SRR15385383	23403	A	G	0,997775	2021-07-25	United States
S_681_R	S	681	SRR15385383	23604	C	G	0,999776	2021-07-25	United States
S_950_N	S	950	SRR15385383	24410	G	A	0,954301	2021-07-25	United States
ORF3a_26_L	ORF3a	26	SRR15385383	25469	C	T	1	2021-07-25	United States
M_82_T	M	82	SRR15385383	26767	T	C	0,999645	2021-07-25	United States
ORF7a_82_A	ORF7a	82	SRR15385383	27638	T	C	0,995624	2021-07-25	United States
ORF7a_120_I	ORF7a	120	SRR15385383	27752	C	T	0,998878	2021-07-25	United States
ORF7b_40_I	ORF7b	40	SRR15385383	27874	C	T	0,999439	2021-07-25	United States
ORF8_118_NA	ORF8	118	SRR15385383	28247	A	-GATTTC	0,916499	2021-07-25	United States
ORF8_120_L	ORF8	120	SRR15385383	28253	C	A	0,99897	2021-07-25	United States
N_63_G	N	63	SRR15385383	28461	A	G	0,974049	2021-07-25	United States
N_203_M	N	203	SRR15385383	28881	G	T	0,99959	2021-07-25	United States
N_215_C	N	215	SRR15385383	28916	G	T	0,997534	2021-07-25	United States
N_377_Y	N	377	SRR15385383	29402	G	T	0,998152	2021-07-25	United States
ORF1ab_1306_S	ORF1ab	1306	SRR15385385	4181	G	T	0,99992	2021-07-25	United States
ORF1ab_2046_L	ORF1ab	2046	SRR15385385	6402	C	T	0,999306	2021-07-25	United States
ORF1ab_2287_S	ORF1ab	2287	SRR15385385	7124	C	T	0,99909	2021-07-25	United States
ORF1ab_2930_L	ORF1ab	2930	SRR15385385	9053	G	T	0,998781	2021-07-25	United States
ORF1ab_3255_I	ORF1ab	3255	SRR15385385	10029	C	T	0,999469	2021-07-25	United States
ORF1ab_3646_A	ORF1ab	3646	SRR15385385	11201	A	G	0,999337	2021-07-25	United States
ORF1ab_314_L	ORF1ab	314	SRR15385385	14408	C	T	0,999271	2021-07-25	United States
ORF1ab_662_S	ORF1ab	662	SRR15385385	15451	G	A	0,997283	2021-07-25	United States
ORF1ab_1000_L	ORF1ab	1000	SRR15385385	16466	C	T	0,999777	2021-07-25	United States
ORF1ab_1257_V	ORF1ab	1257	SRR15385385	17236	A	G	0,999612	2021-07-25	United States
ORF1ab_1918_V	ORF1ab	1918	SRR15385385	19220	C	T	0,999617	2021-07-25	United States
ORF1ab_2090_Y	ORF1ab	2090	SRR15385385	19735	G	T	0,999816	2021-07-25	United States
S_19_R	S	19	SRR15385385	21618	C	G	1	2021-07-25	United States
S_142_D	S	142	SRR15385385	21987	G	A	0,650286	2021-07-25	United States
S_156_NA	S	156	SRR15385385	22028	G	-AGTTCA	0,90625	2021-07-25	United States
S_452_R	S	452	SRR15385385	22917	T	G	0,999368	2021-07-25	United States
S_478_K	S	478	SRR15385385	22995	C	A	1	2021-07-25	United States
S_614_G	S	614	SRR15385385	23403	A	G	0,999875	2021-07-25	United States
S_681_R	S	681	SRR15385385	23604	C	G	0,999407	2021-07-25	United States
S_950_N	S	950	SRR15385385	24410	G	A	0,952648	2021-07-25	United States
ORF3a_26_L	ORF3a	26	SRR15385385	25469	C	T	0,999771	2021-07-25	United States
M_82_T	M	82	SRR15385385	26767	T	C	0,999658	2021-07-25	United States
ORF7a_82_A	ORF7a	82	SRR15385385	27638	T	C	0,998963	2021-07-25	United States
ORF7a_120_I	ORF7a	120	SRR15385385	27752	C	T	0,999666	2021-07-25	United States
ORF7b_40_I	ORF7b	40	SRR15385385	27874	C	T	1	2021-07-25	United States
ORF8_118_NA	ORF8	118	SRR15385385	28247	A	-GATTTC	0,904706	2021-07-25	United States
ORF8_120_L	ORF8	120	SRR15385385	28253	C	A	0,986418	2021-07-25	United States
N_63_G	N	63	SRR15385385	28461	A	G	0,975522	2021-07-25	United States
N_203_M	N	203	SRR15385385	28881	G	T	0,999561	2021-07-25	United States
N_215_C	N	215	SRR15385385	28916	G	T	0,998759	2021-07-25	United States
N_377_Y	N	377	SRR15385385	29402	G	T	0,998921	2021-07-25	United States
ORF1ab_1306_S	ORF1ab	1306	SRR15385386	4181	G	T	0,99992	2021-07-25	United States
ORF1ab_2005_L	ORF1ab	2005	SRR15385386	6279	C	T	0,0876184	2021-07-25	United States
ORF1ab_2046_L	ORF1ab	2046	SRR15385386	6402	C	T	0,999221	2021-07-25	United States
ORF1ab_2287_S	ORF1ab	2287	SRR15385386	7124	C	T	0,99885	2021-07-25	United States
ORF1ab_2930_L	ORF1ab	2930	SRR15385386	9053	G	T	0,998717	2021-07-25	United States
ORF1ab_3255_I	ORF1ab	3255	SRR15385386	10029	C	T	0,999566	2021-07-25	United States
ORF1ab_3646_A	ORF1ab	3646	SRR15385386	11201	A	G	0,999666	2021-07-25	United States
ORF1ab_314_L	ORF1ab	314	SRR15385386	14408	C	T	0,999483	2021-07-25	United States
ORF1ab_662_S	ORF1ab	662	SRR15385386	15451	G	A	0,997493	2021-07-25	United States
ORF1ab_1000_L	ORF1ab	1000	SRR15385386	16466	C	T	0,999866	2021-07-25	United States
ORF1ab_1918_V	ORF1ab	1918	SRR15385386	19220	C	T	0,999745	2021-07-25	United States
S_19_R	S	19	SRR15385386	21618	C	G	0,999849	2021-07-25	United States
S_95_I	S	95	SRR15385386	21846	C	T	1	2021-07-25	United States
S_142_D	S	142	SRR15385386	21987	G	A	0,719512	2021-07-25	United States
S_156_NA	S	156	SRR15385386	22028	G	-AGTTCA	0,948005	2021-07-25	United States
S_452_R	S	452	SRR15385386	22917	T	G	0,999485	2021-07-25	United States
S_478_K	S	478	SRR15385386	22995	C	A	1	2021-07-25	United States
S_614_G	S	614	SRR15385386	23403	A	G	0,999872	2021-07-25	United States
S_681_R	S	681	SRR15385386	23604	C	G	1	2021-07-25	United States
S_950_N	S	950	SRR15385386	24410	G	A	0,949364	2021-07-25	United States
ORF3a_26_L	ORF3a	26	SRR15385386	25469	C	T	0,999913	2021-07-25	United States
M_82_T	M	82	SRR15385386	26767	T	C	0,999711	2021-07-25	United States
ORF6_46_V	ORF6	46	SRR15385386	27338	A	T	0,999661	2021-07-25	United States
ORF7a_82_A	ORF7a	82	SRR15385386	27638	T	C	0,99865	2021-07-25	United States
ORF7a_120_I	ORF7a	120	SRR15385386	27752	C	T	0,999756	2021-07-25	United States
ORF7b_40_I	ORF7b	40	SRR15385386	27874	C	T	0,999399	2021-07-25	United States
ORF8_118_NA	ORF8	118	SRR15385386	28247	A	-GATTTC	0,924724	2021-07-25	United States
ORF8_119_V	ORF8	119	SRR15385386	28249	A	T	0,974576	2021-07-25	United States
ORF8_120_L	ORF8	120	SRR15385386	28253	C	A	0,994645	2021-07-25	United States
N_63_G	N	63	SRR15385386	28461	A	G	0,971399	2021-07-25	United States
N_203_M	N	203	SRR15385386	28881	G	T	0,999846	2021-07-25	United States
N_215_C	N	215	SRR15385386	28916	G	T	0,99942	2021-07-25	United States
N_327_L	N	327	SRR15385386	29253	C	T	0,137726	2021-07-25	United States
N_377_Y	N	377	SRR15385386	29402	G	T	0,999709	2021-07-25	United States
ORF1ab_1306_S	ORF1ab	1306	SRR15385387	4181	G	T	0,999836	2021-07-24	United States
ORF1ab_2046_L	ORF1ab	2046	SRR15385387	6402	C	T	0,999411	2021-07-24	United States
ORF1ab_2287_S	ORF1ab	2287	SRR15385387	7124	C	T	1	2021-07-24	United States
ORF1ab_2930_L	ORF1ab	2930	SRR15385387	9053	G	T	0,997938	2021-07-24	United States
ORF1ab_2967_I	ORF1ab	2967	SRR15385387	9165	C	T	0,999726	2021-07-24	United States
ORF1ab_3255_I	ORF1ab	3255	SRR15385387	10029	C	T	0,999771	2021-07-24	United States
ORF1ab_3353_R	ORF1ab	3353	SRR15385387	10323	A	G	0,999873	2021-07-24	United States
ORF1ab_3615_V	ORF1ab	3615	SRR15385387	11109	C	T	0,999499	2021-07-24	United States
ORF1ab_3646_A	ORF1ab	3646	SRR15385387	11201	A	G	0,999827	2021-07-24	United States
ORF1ab_314_L	ORF1ab	314	SRR15385387	14408	C	T	0,999876	2021-07-24	United States
ORF1ab_662_S	ORF1ab	662	SRR15385387	15451	G	A	0,997887	2021-07-24	United States
ORF1ab_1000_L	ORF1ab	1000	SRR15385387	16466	C	T	0,999607	2021-07-24	United States
ORF1ab_1918_V	ORF1ab	1918	SRR15385387	19220	C	T	0,999743	2021-07-24	United States
S_19_R	S	19	SRR15385387	21618	C	G	0,999883	2021-07-24	United States
S_95_I	S	95	SRR15385387	21846	C	T	1	2021-07-24	United States
S_142_D	S	142	SRR15385387	21987	G	A	0,732143	2021-07-24	United States
S_156_NA	S	156	SRR15385387	22028	G	-AGTTCA	0,974239	2021-07-24	United States
S_452_R	S	452	SRR15385387	22917	T	G	1	2021-07-24	United States
S_478_K	S	478	SRR15385387	22995	C	A	1	2021-07-24	United States
S_614_G	S	614	SRR15385387	23403	A	G	0,999844	2021-07-24	United States
S_681_R	S	681	SRR15385387	23604	C	G	0,999469	2021-07-24	United States
S_950_N	S	950	SRR15385387	24410	G	A	0,982423	2021-07-24	United States
ORF3a_26_L	ORF3a	26	SRR15385387	25469	C	T	0,999217	2021-07-24	United States
M_82_T	M	82	SRR15385387	26767	T	C	1	2021-07-24	United States
ORF7a_82_A	ORF7a	82	SRR15385387	27638	T	C	1	2021-07-24	United States
ORF7a_120_I	ORF7a	120	SRR15385387	27752	C	T	1	2021-07-24	United States
ORF7b_40_I	ORF7b	40	SRR15385387	27874	C	T	0,999757	2021-07-24	United States
ORF8_118_NA	ORF8	118	SRR15385387	28247	A	-GATTTC	0,908229	2021-07-24	United States
ORF8_120_L	ORF8	120	SRR15385387	28253	C	A	0,995792	2021-07-24	United States
N_63_G	N	63	SRR15385387	28461	A	G	0,989858	2021-07-24	United States
N_203_M	N	203	SRR15385387	28881	G	T	0,999374	2021-07-24	United States
N_215_C	N	215	SRR15385387	28916	G	T	0,999207	2021-07-24	United States
N_377_Y	N	377	SRR15385387	29402	G	T	0,99871	2021-07-24	United States
ORF1ab_1306_S	ORF1ab	1306	SRR15385390	4181	G	T	0,999664	2021-07-26	United States
ORF1ab_1857_L	ORF1ab	1857	SRR15385390	5835	C	T	0,165406	2021-07-26	United States
ORF1ab_2046_L	ORF1ab	2046	SRR15385390	6402	C	T	0,999279	2021-07-26	United States
ORF1ab_2125_Y	ORF1ab	2125	SRR15385390	6638	C	T	0,999683	2021-07-26	United States
ORF1ab_2287_S	ORF1ab	2287	SRR15385390	7124	C	T	0,999777	2021-07-26	United States
ORF1ab_2554_V	ORF1ab	2554	SRR15385390	7926	C	T	0,999835	2021-07-26	United States
ORF1ab_2930_L	ORF1ab	2930	SRR15385390	9053	G	T	0,999508	2021-07-26	United States
ORF1ab_3255_I	ORF1ab	3255	SRR15385390	10029	C	T	0,999743	2021-07-26	United States
ORF1ab_3646_A	ORF1ab	3646	SRR15385390	11201	A	G	0,999667	2021-07-26	United States
ORF1ab_183_V	ORF1ab	183	SRR15385390	14014	T	G	0,9999	2021-07-26	United States
ORF1ab_314_L	ORF1ab	314	SRR15385390	14408	C	T	0,999336	2021-07-26	United States
ORF1ab_662_S	ORF1ab	662	SRR15385390	15451	G	A	0,997818	2021-07-26	United States
ORF1ab_1000_L	ORF1ab	1000	SRR15385390	16466	C	T	0,999861	2021-07-26	United States
ORF1ab_1087_Y	ORF1ab	1087	SRR15385390	16726	C	T	0,999526	2021-07-26	United States
ORF1ab_1918_V	ORF1ab	1918	SRR15385390	19220	C	T	0,999847	2021-07-26	United States
S_19_R	S	19	SRR15385390	21618	C	G	0,999919	2021-07-26	United States
S_142_D	S	142	SRR15385390	21987	G	A	0,550269	2021-07-26	United States
S_156_NA	S	156	SRR15385390	22028	G	-AGTTCA	0,995832	2021-07-26	United States
S_452_R	S	452	SRR15385390	22917	T	G	0,999758	2021-07-26	United States
S_478_K	S	478	SRR15385390	22995	C	A	0,99993	2021-07-26	United States
S_614_G	S	614	SRR15385390	23403	A	G	0,999852	2021-07-26	United States
S_681_R	S	681	SRR15385390	23604	C	G	0,999723	2021-07-26	United States
S_704_L	S	704	SRR15385390	23673	C	T	0,999752	2021-07-26	United States
S_950_N	S	950	SRR15385390	24410	G	A	0,840565	2021-07-26	United States
ORF3a_26_L	ORF3a	26	SRR15385390	25469	C	T	0,99987	2021-07-26	United States
M_82_T	M	82	SRR15385390	26767	T	C	0,999847	2021-07-26	United States
ORF7a_82_A	ORF7a	82	SRR15385390	27638	T	C	0,999725	2021-07-26	United States
ORF7a_120_I	ORF7a	120	SRR15385390	27752	C	T	0,99986	2021-07-26	United States
ORF7b_40_I	ORF7b	40	SRR15385390	27874	C	T	0,999356	2021-07-26	United States
ORF8_60_F	ORF8	60	SRR15385390	28073	G	T	0,999635	2021-07-26	United States
ORF8_118_NA	ORF8	118	SRR15385390	28247	A	-GATTTC	0,934341	2021-07-26	United States
ORF8_119_V	ORF8	119	SRR15385390	28249	A	T	1	2021-07-26	United States
ORF8_120_L	ORF8	120	SRR15385390	28253	C	A	0,99634	2021-07-26	United States
N_63_G	N	63	SRR15385390	28461	A	G	0,906573	2021-07-26	United States
N_203_M	N	203	SRR15385390	28881	G	T	0,999689	2021-07-26	United States
N_215_C	N	215	SRR15385390	28916	G	T	0,999577	2021-07-26	United States
N_377_Y	N	377	SRR15385390	29402	G	T	0,999359	2021-07-26	United States
ORF1ab_1306_S	ORF1ab	1306	SRR15385392	4181	G	T	0,999474	2021-07-25	United States
ORF1ab_2046_L	ORF1ab	2046	SRR15385392	6402	C	T	0,999108	2021-07-25	United States
ORF1ab_2287_S	ORF1ab	2287	SRR15385392	7124	C	T	0,999708	2021-07-25	United States
ORF1ab_2930_L	ORF1ab	2930	SRR15385392	9053	G	T	1	2021-07-25	United States
ORF1ab_3255_I	ORF1ab	3255	SRR15385392	10029	C	T	0,999747	2021-07-25	United States
ORF1ab_3603_NA	ORF1ab	3603	SRR15385392	11074	C	-T	0,0511045	2021-07-25	United States
ORF1ab_3646_A	ORF1ab	3646	SRR15385392	11201	A	G	0,999816	2021-07-25	United States
ORF1ab_314_L	ORF1ab	314	SRR15385392	14408	C	T	1	2021-07-25	United States
ORF1ab_662_S	ORF1ab	662	SRR15385392	15451	G	A	0,99795	2021-07-25	United States
ORF1ab_1000_L	ORF1ab	1000	SRR15385392	16466	C	T	0,999864	2021-07-25	United States
ORF1ab_1918_V	ORF1ab	1918	SRR15385392	19220	C	T	0,999624	2021-07-25	United States
S_19_R	S	19	SRR15385392	21618	C	G	1	2021-07-25	United States
S_112_L	S	112	SRR15385392	21897	C	T	1	2021-07-25	United States
S_142_D	S	142	SRR15385392	21987	G	A	0,530612	2021-07-25	United States
S_156_NA	S	156	SRR15385392	22028	G	-AGTTCA	0,993215	2021-07-25	United States
S_452_R	S	452	SRR15385392	22917	T	G	1	2021-07-25	United States
S_478_K	S	478	SRR15385392	22995	C	A	1	2021-07-25	United States
S_614_G	S	614	SRR15385392	23403	A	G	0,999758	2021-07-25	United States
S_681_R	S	681	SRR15385392	23604	C	G	1	2021-07-25	United States
S_950_N	S	950	SRR15385392	24410	G	A	0,908012	2021-07-25	United States
ORF3a_26_L	ORF3a	26	SRR15385392	25469	C	T	1	2021-07-25	United States
ORF3a_239_Q	ORF3a	239	SRR15385392	26107	G	C	1	2021-07-25	United States
M_30_I	M	30	SRR15385392	26611	C	T	0,999174	2021-07-25	United States
M_82_T	M	82	SRR15385392	26767	T	C	0,99912	2021-07-25	United States
ORF7a_82_A	ORF7a	82	SRR15385392	27638	T	C	1	2021-07-25	United States
ORF7a_120_I	ORF7a	120	SRR15385392	27752	C	T	1	2021-07-25	United States
ORF7b_40_I	ORF7b	40	SRR15385392	27874	C	T	0,999558	2021-07-25	United States
ORF8_118_NA	ORF8	118	SRR15385392	28247	A	-GATTTC	0,925593	2021-07-25	United States
ORF8_120_L	ORF8	120	SRR15385392	28253	C	A	1	2021-07-25	United States
N_63_G	N	63	SRR15385392	28461	A	G	0,946908	2021-07-25	United States
N_203_M	N	203	SRR15385392	28881	G	T	1	2021-07-25	United States
N_215_C	N	215	SRR15385392	28916	G	T	1	2021-07-25	United States
N_377_Y	N	377	SRR15385392	29402	G	T	1	2021-07-25	United States
ORF1ab_1306_S	ORF1ab	1306	SRR15385395	4181	G	T	1	2021-07-26	United States
ORF1ab_2046_L	ORF1ab	2046	SRR15385395	6402	C	T	0,999052	2021-07-26	United States
ORF1ab_2930_L	ORF1ab	2930	SRR15385395	9053	G	T	0,999011	2021-07-26	United States
ORF1ab_3255_I	ORF1ab	3255	SRR15385395	10029	C	T	1	2021-07-26	United States
ORF1ab_3603_NA	ORF1ab	3603	SRR15385395	11074	C	-T	0,113258	2021-07-26	United States
ORF1ab_3646_A	ORF1ab	3646	SRR15385395	11201	A	G	0,999824	2021-07-26	United States
ORF1ab_4179_K	ORF1ab	4179	SRR15385395	12801	G	A	0,998809	2021-07-26	United States
ORF1ab_314_L	ORF1ab	314	SRR15385395	14408	C	T	1	2021-07-26	United States
ORF1ab_662_S	ORF1ab	662	SRR15385395	15451	G	A	0,995653	2021-07-26	United States
ORF1ab_1000_L	ORF1ab	1000	SRR15385395	16466	C	T	1	2021-07-26	United States
ORF1ab_1918_V	ORF1ab	1918	SRR15385395	19220	C	T	0,999771	2021-07-26	United States
ORF1ab_2557_R	ORF1ab	2557	SRR15385395	21137	A	G	0,999916	2021-07-26	United States
S_156_NA	S	156	SRR15385395	22028	G	-AGTTCA	0,997908	2021-07-26	United States
S_614_G	S	614	SRR15385395	23403	A	G	0,999777	2021-07-26	United States
S_681_R	S	681	SRR15385395	23604	C	G	1	2021-07-26	United States
S_950_N	S	950	SRR15385395	24410	G	A	0,996355	2021-07-26	United States
ORF3a_26_L	ORF3a	26	SRR15385395	25469	C	T	0,999794	2021-07-26	United States
ORF3a_239_Q	ORF3a	239	SRR15385395	26107	G	C	1	2021-07-26	United States
M_82_T	M	82	SRR15385395	26767	T	C	0,99966	2021-07-26	United States
ORF7b_40_I	ORF7b	40	SRR15385395	27874	C	T	1	2021-07-26	United States
ORF8_118_NA	ORF8	118	SRR15385395	28247	A	-GATTTC	0,937318	2021-07-26	United States
ORF8_119_V	ORF8	119	SRR15385395	28249	A	T	0,992647	2021-07-26	United States
ORF8_120_L	ORF8	120	SRR15385395	28253	C	A	0,996615	2021-07-26	United States
N_63_G	N	63	SRR15385395	28461	A	G	0,982833	2021-07-26	United States
N_203_M	N	203	SRR15385395	28881	G	T	1	2021-07-26	United States
N_215_C	N	215	SRR15385395	28916	G	T	1	2021-07-26	United States
N_377_Y	N	377	SRR15385395	29402	G	T	1	2021-07-26	United States
ORF1ab_139_NA	ORF1ab	139	SRR15385398	682	T	-CTA	0,0514063	2021-07-25	United States
ORF1ab_1001_I	ORF1ab	1001	SRR15385398	3267	C	T	0,999683	2021-07-25	United States
ORF1ab_1708_D	ORF1ab	1708	SRR15385398	5388	C	A	1	2021-07-25	United States
ORF1ab_2230_T	ORF1ab	2230	SRR15385398	6954	T	C	0,999931	2021-07-25	United States
ORF1ab_3674_NA	ORF1ab	3674	SRR15385398	11287	G	-TCTGGTTTT	0,936589	2021-07-25	United States
ORF1ab_3676_S	ORF1ab	3676	SRR15385398	11291	G	A	0,89695	2021-07-25	United States
ORF1ab_3677_L	ORF1ab	3677	SRR15385398	11296	T	G	0,99779	2021-07-25	United States
ORF1ab_4031_I	ORF1ab	4031	SRR15385398	12357	C	T	0,999675	2021-07-25	United States
ORF1ab_4275_N	ORF1ab	4275	SRR15385398	13088	G	A	0,9858	2021-07-25	United States
ORF1ab_314_L	ORF1ab	314	SRR15385398	14408	C	T	0,999838	2021-07-25	United States
ORF1ab_1383_R	ORF1ab	1383	SRR15385398	17615	A	G	0,999525	2021-07-25	United States
ORF1ab_1511_I	ORF1ab	1511	SRR15385398	17999	C	T	0,20109	2021-07-25	United States
ORF1ab_2371_L	ORF1ab	2371	SRR15385398	20578	G	T	0,0878805	2021-07-25	United States
S_68_NA	S	68	SRR15385398	21764	A	-TACATG	0,431433	2021-07-25	United States
S_143_NA	S	143	SRR15385398	21990	T	-TTA	0,902391	2021-07-25	United States
S_181_A	S	181	SRR15385398	22104	G	C	0,999298	2021-07-25	United States
S_501_Y	S	501	SRR15385398	23063	A	T	1	2021-07-25	United States
S_570_D	S	570	SRR15385398	23271	C	A	0,999646	2021-07-25	United States
S_614_G	S	614	SRR15385398	23403	A	G	0,999872	2021-07-25	United States
S_681_H	S	681	SRR15385398	23604	C	A	0,999841	2021-07-25	United States
S_716_I	S	716	SRR15385398	23709	C	T	0,999928	2021-07-25	United States
S_982_A	S	982	SRR15385398	24506	T	G	0,999817	2021-07-25	United States
S_1118_H	S	1118	SRR15385398	24914	G	C	0,999618	2021-07-25	United States
S_1229_I	S	1229	SRR15385398	25249	G	T	0,0849748	2021-07-25	United States
M_70_L	M	70	SRR15385398	26730	G	C	0,998846	2021-07-25	United States
M_87_F	M	87	SRR15385398	26781	C	T	0,99959	2021-07-25	United States
ORF8_27_*	ORF8	27	SRR15385398	27972	C	T	0,998224	2021-07-25	United States
ORF8_52_I	ORF8	52	SRR15385398	28048	G	T	0,999021	2021-07-25	United States
ORF8_73_C	ORF8	73	SRR15385398	28111	A	G	0,999837	2021-07-25	United States
N_3_H	N	3	SRR15385398	28280	G	C	0,999892	2021-07-25	United States
N_3_V	N	3	SRR15385398	28281	A	T	0,999808	2021-07-25	United States
N_3_E	N	3	SRR15385398	28282	T	A	0,999676	2021-07-25	United States
N_203_K	N	203	SRR15385398	28881	G	A	0,999725	2021-07-25	United States
N_204_R	N	204	SRR15385398	28883	G	C	0,99991	2021-07-25	United States
N_235_F	N	235	SRR15385398	28977	C	T	0,999096	2021-07-25	United States
ORF1ab_1306_S	ORF1ab	1306	SRR15385399	4181	G	T	0,999739	2021-07-24	United States
ORF1ab_1758_H	ORF1ab	1758	SRR15385399	5539	G	T	0,999853	2021-07-24	United States
ORF1ab_2046_L	ORF1ab	2046	SRR15385399	6402	C	T	0,999271	2021-07-24	United States
ORF1ab_2287_S	ORF1ab	2287	SRR15385399	7124	C	T	1	2021-07-24	United States
ORF1ab_2930_L	ORF1ab	2930	SRR15385399	9053	G	T	0,999295	2021-07-24	United States
ORF1ab_3255_I	ORF1ab	3255	SRR15385399	10029	C	T	0,999865	2021-07-24	United States
ORF1ab_3483_F	ORF1ab	3483	SRR15385399	10712	C	T	0,999797	2021-07-24	United States
ORF1ab_3646_A	ORF1ab	3646	SRR15385399	11201	A	G	0,999802	2021-07-24	United States
ORF1ab_314_L	ORF1ab	314	SRR15385399	14408	C	T	0,999566	2021-07-24	United States
ORF1ab_662_S	ORF1ab	662	SRR15385399	15451	G	A	0,998182	2021-07-24	United States
ORF1ab_1000_L	ORF1ab	1000	SRR15385399	16466	C	T	0,999337	2021-07-24	United States
ORF1ab_1918_V	ORF1ab	1918	SRR15385399	19220	C	T	0,999778	2021-07-24	United States
S_19_R	S	19	SRR15385399	21618	C	G	1	2021-07-24	United States
S_156_NA	S	156	SRR15385399	22028	G	-AGTTCA	0,999036	2021-07-24	United States
S_452_R	S	452	SRR15385399	22917	T	G	1	2021-07-24	United States
S_478_K	S	478	SRR15385399	22995	C	A	1	2021-07-24	United States
S_614_G	S	614	SRR15385399	23403	A	G	0,999872	2021-07-24	United States
S_681_R	S	681	SRR15385399	23604	C	G	0,999748	2021-07-24	United States
S_950_N	S	950	SRR15385399	24410	G	A	0,993937	2021-07-24	United States
ORF3a_26_L	ORF3a	26	SRR15385399	25469	C	T	1	2021-07-24	United States
ORF3a_239_Q	ORF3a	239	SRR15385399	26107	G	C	1	2021-07-24	United States
M_82_T	M	82	SRR15385399	26767	T	C	1	2021-07-24	United States
ORF7a_82_A	ORF7a	82	SRR15385399	27638	T	C	1	2021-07-24	United States
ORF7a_120_I	ORF7a	120	SRR15385399	27752	C	T	1	2021-07-24	United States
ORF7b_40_I	ORF7b	40	SRR15385399	27874	C	T	0,999841	2021-07-24	United States
ORF8_118_NA	ORF8	118	SRR15385399	28247	A	-GATTTC	0,897651	2021-07-24	United States
ORF8_120_L	ORF8	120	SRR15385399	28253	C	A	0,990534	2021-07-24	United States
N_63_G	N	63	SRR15385399	28461	A	G	0,989276	2021-07-24	United States
N_203_M	N	203	SRR15385399	28881	G	T	0,966887	2021-07-24	United States
N_215_C	N	215	SRR15385399	28916	G	T	0,999556	2021-07-24	United States
N_377_Y	N	377	SRR15385399	29402	G	T	0,997919	2021-07-24	United States
ORF1ab_1043_V	ORF1ab	1043	SRR15385401	3393	C	T	0,059971	2021-07-25	United States
ORF1ab_1444_I	ORF1ab	1444	SRR15385401	4596	C	T	0,0500476	2021-07-25	United States
ORF1ab_1640_L	ORF1ab	1640	SRR15385401	5184	C	T	0,999462	2021-07-25	United States
ORF1ab_3209_V	ORF1ab	3209	SRR15385401	9891	C	T	0,999249	2021-07-25	United States
ORF1ab_3718_A	ORF1ab	3718	SRR15385401	11418	T	C	0,999883	2021-07-25	United States
ORF1ab_3750_I	ORF1ab	3750	SRR15385401	11514	C	T	0,999432	2021-07-25	United States
ORF1ab_314_L	ORF1ab	314	SRR15385401	14408	C	T	0,999854	2021-07-25	United States
ORF1ab_662_S	ORF1ab	662	SRR15385401	15451	G	A	0,998015	2021-07-25	United States
ORF1ab_1000_L	ORF1ab	1000	SRR15385401	16466	C	T	0,99965	2021-07-25	United States
S_19_R	S	19	SRR15385401	21618	C	G	0,999939	2021-07-25	United States
S_142_D	S	142	SRR15385401	21987	G	A	0,617761	2021-07-25	United States
S_156_NA	S	156	SRR15385401	22028	G	-AGTTCA	0,994275	2021-07-25	United States
S_222_V	S	222	SRR15385401	22227	C	T	0,999466	2021-07-25	United States
S_452_R	S	452	SRR15385401	22917	T	G	0,998953	2021-07-25	United States
S_478_K	S	478	SRR15385401	22995	C	A	0,999675	2021-07-25	United States
S_613_H	S	613	SRR15385401	23401	G	T	0,999589	2021-07-25	United States
S_614_G	S	614	SRR15385401	23403	A	G	0,999921	2021-07-25	United States
S_681_R	S	681	SRR15385401	23604	C	G	0,999769	2021-07-25	United States
S_950_N	S	950	SRR15385401	24410	G	A	0,922093	2021-07-25	United States
ORF3a_26_L	ORF3a	26	SRR15385401	25469	C	T	0,999618	2021-07-25	United States
ORF3a_224_C	ORF3a	224	SRR15385401	26062	G	T	0,999568	2021-07-25	United States
M_82_T	M	82	SRR15385401	26767	T	C	0,99982	2021-07-25	United States
M_197_N	M	197	SRR15385401	27112	G	A	0,999293	2021-07-25	United States
ORF7a_82_A	ORF7a	82	SRR15385401	27638	T	C	0,998956	2021-07-25	United States
ORF7a_120_I	ORF7a	120	SRR15385401	27752	C	T	0,999774	2021-07-25	United States
ORF8_118_NA	ORF8	118	SRR15385401	28247	A	-GATTTC	0,930756	2021-07-25	United States
ORF8_119_V	ORF8	119	SRR15385401	28249	A	T	0,984733	2021-07-25	United States
ORF8_120_L	ORF8	120	SRR15385401	28253	C	A	0,99481	2021-07-25	United States
N_63_G	N	63	SRR15385401	28461	A	G	0,936813	2021-07-25	United States
N_203_M	N	203	SRR15385401	28881	G	T	0,999553	2021-07-25	United States
N_377_Y	N	377	SRR15385401	29402	G	T	0,999556	2021-07-25	United States
ORF1ab_1306_S	ORF1ab	1306	SRR15385402	4181	G	T	1	2021-07-24	United States
ORF1ab_2046_L	ORF1ab	2046	SRR15385402	6402	C	T	0,998582	2021-07-24	United States
ORF1ab_2554_V	ORF1ab	2554	SRR15385402	7926	C	T	1	2021-07-24	United States
ORF1ab_2930_L	ORF1ab	2930	SRR15385402	9053	G	T	0,99754	2021-07-24	United States
ORF1ab_3255_I	ORF1ab	3255	SRR15385402	10029	C	T	1	2021-07-24	United States
ORF1ab_3646_A	ORF1ab	3646	SRR15385402	11201	A	G	0,999578	2021-07-24	United States
ORF1ab_3976_F	ORF1ab	3976	SRR15385402	12191	G	T	0,999595	2021-07-24	United States
ORF1ab_183_V	ORF1ab	183	SRR15385402	14014	T	G	0,999923	2021-07-24	United States
ORF1ab_314_L	ORF1ab	314	SRR15385402	14408	C	T	1	2021-07-24	United States
ORF1ab_662_S	ORF1ab	662	SRR15385402	15451	G	A	0,997954	2021-07-24	United States
ORF1ab_1000_L	ORF1ab	1000	SRR15385402	16466	C	T	0,999796	2021-07-24	United States
ORF1ab_1918_V	ORF1ab	1918	SRR15385402	19220	C	T	0,999913	2021-07-24	United States
S_19_R	S	19	SRR15385402	21618	C	G	1	2021-07-24	United States
S_156_NA	S	156	SRR15385402	22028	G	-AGTTCA	0,989324	2021-07-24	United States
S_614_G	S	614	SRR15385402	23403	A	G	0,999899	2021-07-24	United States
S_681_R	S	681	SRR15385402	23604	C	G	1	2021-07-24	United States
S_950_N	S	950	SRR15385402	24410	G	A	0,9913	2021-07-24	United States
ORF3a_26_L	ORF3a	26	SRR15385402	25469	C	T	1	2021-07-24	United States
M_82_T	M	82	SRR15385402	26767	T	C	0,999543	2021-07-24	United States
ORF7a_14_I	ORF7a	14	SRR15385402	27434	C	T	1	2021-07-24	United States
ORF7a_120_I	ORF7a	120	SRR15385402	27752	C	T	1	2021-07-24	United States
ORF7b_40_I	ORF7b	40	SRR15385402	27874	C	T	1	2021-07-24	United States
ORF8_118_NA	ORF8	118	SRR15385402	28247	A	-GATTTC	0,87688	2021-07-24	United States
ORF8_120_L	ORF8	120	SRR15385402	28253	C	A	0,987903	2021-07-24	United States
N_63_G	N	63	SRR15385402	28461	A	G	0,997196	2021-07-24	United States
N_203_M	N	203	SRR15385402	28881	G	T	1	2021-07-24	United States
N_215_C	N	215	SRR15385402	28916	G	T	1	2021-07-24	United States
N_254_T	N	254	SRR15385402	29033	G	A	0,0521739	2021-07-24	United States
N_377_Y	N	377	SRR15385402	29402	G	T	1	2021-07-24	United States
ORF1ab_1029_G	ORF1ab	1029	SRR15385404	3350	A	G	0,997111	2021-07-23	United States
ORF1ab_1306_S	ORF1ab	1306	SRR15385404	4181	G	T	0,999717	2021-07-23	United States
ORF1ab_2046_L	ORF1ab	2046	SRR15385404	6402	C	T	0,999353	2021-07-23	United States
ORF1ab_2588_F	ORF1ab	2588	SRR15385404	8027	G	T	0,0535926	2021-07-23	United States
ORF1ab_2930_L	ORF1ab	2930	SRR15385404	9053	G	T	0,996908	2021-07-23	United States
ORF1ab_3255_I	ORF1ab	3255	SRR15385404	10029	C	T	1	2021-07-23	United States
ORF1ab_3646_A	ORF1ab	3646	SRR15385404	11201	A	G	0,999757	2021-07-23	United States
ORF1ab_4179_K	ORF1ab	4179	SRR15385404	12801	G	A	0,998389	2021-07-23	United States
ORF1ab_314_L	ORF1ab	314	SRR15385404	14408	C	T	0,999695	2021-07-23	United States
ORF1ab_662_S	ORF1ab	662	SRR15385404	15451	G	A	0,996978	2021-07-23	United States
ORF1ab_1000_L	ORF1ab	1000	SRR15385404	16466	C	T	0,999837	2021-07-23	United States
ORF1ab_1918_V	ORF1ab	1918	SRR15385404	19220	C	T	0,999841	2021-07-23	United States
S_19_R	S	19	SRR15385404	21618	C	G	1	2021-07-23	United States
S_156_NA	S	156	SRR15385404	22028	G	-AGTTCA	0,997875	2021-07-23	United States
S_614_G	S	614	SRR15385404	23403	A	G	0,999922	2021-07-23	United States
S_681_R	S	681	SRR15385404	23604	C	G	1	2021-07-23	United States
S_950_N	S	950	SRR15385404	24410	G	A	0,985102	2021-07-23	United States
ORF3a_26_L	ORF3a	26	SRR15385404	25469	C	T	1	2021-07-23	United States
ORF3a_142_G	ORF3a	142	SRR15385404	25817	A	G	0,937314	2021-07-23	United States
ORF3a_239_Q	ORF3a	239	SRR15385404	26107	G	C	1	2021-07-23	United States
M_82_T	M	82	SRR15385404	26767	T	C	1	2021-07-23	United States
ORF7a_82_A	ORF7a	82	SRR15385404	27638	T	C	0,996528	2021-07-23	United States
ORF7a_120_I	ORF7a	120	SRR15385404	27752	C	T	1	2021-07-23	United States
ORF7b_40_I	ORF7b	40	SRR15385404	27874	C	T	0,999539	2021-07-23	United States
ORF8_118_NA	ORF8	118	SRR15385404	28247	A	-GATTTC	0,861064	2021-07-23	United States
ORF8_120_L	ORF8	120	SRR15385404	28253	C	A	0,996979	2021-07-23	United States
N_63_G	N	63	SRR15385404	28461	A	G	0,991993	2021-07-23	United States
N_203_M	N	203	SRR15385404	28881	G	T	1	2021-07-23	United States
N_215_C	N	215	SRR15385404	28916	G	T	0,998385	2021-07-23	United States
N_377_Y	N	377	SRR15385404	29402	G	T	0,999388	2021-07-23	United States
ORF1ab_45_Y	ORF1ab	45	SRR15385406	398	C	T	0,971711	2021-07-23	United States
ORF1ab_1306_S	ORF1ab	1306	SRR15385406	4181	G	T	0,999892	2021-07-23	United States
ORF1ab_2046_L	ORF1ab	2046	SRR15385406	6402	C	T	0,999754	2021-07-23	United States
ORF1ab_2930_L	ORF1ab	2930	SRR15385406	9053	G	T	0,999618	2021-07-23	United States
ORF1ab_3255_I	ORF1ab	3255	SRR15385406	10029	C	T	0,9998	2021-07-23	United States
ORF1ab_3603_NA	ORF1ab	3603	SRR15385406	11074	C	-T	0,0592727	2021-07-23	United States
ORF1ab_3646_A	ORF1ab	3646	SRR15385406	11201	A	G	0,999531	2021-07-23	United States
ORF1ab_314_L	ORF1ab	314	SRR15385406	14408	C	T	0,999583	2021-07-23	United States
ORF1ab_662_S	ORF1ab	662	SRR15385406	15451	G	A	0,997496	2021-07-23	United States
ORF1ab_1000_L	ORF1ab	1000	SRR15385406	16466	C	T	0,999757	2021-07-23	United States
ORF1ab_1257_V	ORF1ab	1257	SRR15385406	17236	A	G	0,999913	2021-07-23	United States
ORF1ab_1918_V	ORF1ab	1918	SRR15385406	19220	C	T	0,999849	2021-07-23	United States
S_19_R	S	19	SRR15385406	21618	C	G	1	2021-07-23	United States
S_573_I	S	573	SRR15385406	23280	C	T	0,0539929	2021-07-23	United States
S_614_G	S	614	SRR15385406	23403	A	G	0,999822	2021-07-23	United States
S_681_R	S	681	SRR15385406	23604	C	G	1	2021-07-23	United States
S_950_N	S	950	SRR15385406	24410	G	A	0,997511	2021-07-23	United States
ORF3a_26_L	ORF3a	26	SRR15385406	25469	C	T	0,999743	2021-07-23	United States
M_82_T	M	82	SRR15385406	26767	T	C	0,999632	2021-07-23	United States
M_203_NA	M	203	SRR15385406	27131	C	-TATAAAT	0,0663916	2021-07-23	United States
ORF7b_40_I	ORF7b	40	SRR15385406	27874	C	T	0,999656	2021-07-23	United States
ORF8_118_NA	ORF8	118	SRR15385406	28247	A	-GATTTC	0,90904	2021-07-23	United States
ORF8_119_V	ORF8	119	SRR15385406	28249	A	T	0,955975	2021-07-23	United States
ORF8_120_L	ORF8	120	SRR15385406	28253	C	A	0,99423	2021-07-23	United States
N_63_G	N	63	SRR15385406	28461	A	G	0,993615	2021-07-23	United States
N_203_M	N	203	SRR15385406	28881	G	T	0,999725	2021-07-23	United States
N_215_C	N	215	SRR15385406	28916	G	T	0,998818	2021-07-23	United States
N_377_Y	N	377	SRR15385406	29402	G	T	0,998292	2021-07-23	United States
ORF1ab_987_N	ORF1ab	987	SRR15385410	3225	C	A	0,999941	2021-07-21	United States
ORF1ab_1640_L	ORF1ab	1640	SRR15385410	5184	C	T	0,999736	2021-07-21	United States
ORF1ab_1826_D	ORF1ab	1826	SRR15385410	5743	G	C	0,0638182	2021-07-21	United States
ORF1ab_1827_H	ORF1ab	1827	SRR15385410	5744	T	C	0,0638716	2021-07-21	United States
ORF1ab_3209_V	ORF1ab	3209	SRR15385410	9891	C	T	0,999469	2021-07-21	United States
ORF1ab_3718_A	ORF1ab	3718	SRR15385410	11418	T	C	0,999734	2021-07-21	United States
ORF1ab_3750_I	ORF1ab	3750	SRR15385410	11514	C	T	0,999071	2021-07-21	United States
ORF1ab_314_L	ORF1ab	314	SRR15385410	14408	C	T	1	2021-07-21	United States
ORF1ab_662_S	ORF1ab	662	SRR15385410	15451	G	A	0,998208	2021-07-21	United States
ORF1ab_1000_L	ORF1ab	1000	SRR15385410	16466	C	T	0,999822	2021-07-21	United States
S_19_R	S	19	SRR15385410	21618	C	G	0,999908	2021-07-21	United States
S_142_D	S	142	SRR15385410	21987	G	A	0,50905	2021-07-21	United States
S_156_NA	S	156	SRR15385410	22028	G	-AGTTCA	0,99676	2021-07-21	United States
S_222_V	S	222	SRR15385410	22227	C	T	0,999019	2021-07-21	United States
S_452_R	S	452	SRR15385410	22917	T	G	0,998296	2021-07-21	United States
S_478_K	S	478	SRR15385410	22995	C	A	0,999574	2021-07-21	United States
S_614_G	S	614	SRR15385410	23403	A	G	0,999937	2021-07-21	United States
S_681_R	S	681	SRR15385410	23604	C	G	0,999698	2021-07-21	United States
S_950_N	S	950	SRR15385410	24410	G	A	0,882288	2021-07-21	United States
ORF3a_26_L	ORF3a	26	SRR15385410	25469	C	T	0,99985	2021-07-21	United States
ORF3a_74_F	ORF3a	74	SRR15385410	25613	C	T	0,866981	2021-07-21	United States
ORF3a_224_C	ORF3a	224	SRR15385410	26062	G	T	0,999589	2021-07-21	United States
M_82_T	M	82	SRR15385410	26767	T	C	0,999783	2021-07-21	United States
M_197_N	M	197	SRR15385410	27112	G	A	0,999406	2021-07-21	United States
ORF7a_82_A	ORF7a	82	SRR15385410	27638	T	C	0,999891	2021-07-21	United States
ORF7a_120_I	ORF7a	120	SRR15385410	27752	C	T	0,999456	2021-07-21	United States
ORF8_118_NA	ORF8	118	SRR15385410	28247	A	-GATTTC	0,921311	2021-07-21	United States
ORF8_120_L	ORF8	120	SRR15385410	28253	C	A	0,993333	2021-07-21	United States
N_63_G	N	63	SRR15385410	28461	A	G	0,731905	2021-07-21	United States
N_182_S	N	182	SRR15385410	28817	G	T	0,999359	2021-07-21	United States
N_203_M	N	203	SRR15385410	28881	G	T	0,999385	2021-07-21	United States
N_377_Y	N	377	SRR15385410	29402	G	T	0,999691	2021-07-21	United States
ORF1ab_140_NA	ORF1ab	140	SRR15385412	685	A	-AAGTCATTT	0,947608	2021-07-24	United States
ORF1ab_216_Y	ORF1ab	216	SRR15385412	912	C	A	0,999555	2021-07-24	United States
ORF1ab_1306_S	ORF1ab	1306	SRR15385412	4181	G	T	0,999821	2021-07-24	United States
ORF1ab_2046_L	ORF1ab	2046	SRR15385412	6402	C	T	0,999143	2021-07-24	United States
ORF1ab_2287_S	ORF1ab	2287	SRR15385412	7124	C	T	0,999463	2021-07-24	United States
ORF1ab_2930_L	ORF1ab	2930	SRR15385412	9053	G	T	0,999633	2021-07-24	United States
ORF1ab_3255_I	ORF1ab	3255	SRR15385412	10029	C	T	0,999698	2021-07-24	United States
ORF1ab_3646_A	ORF1ab	3646	SRR15385412	11201	A	G	0,999813	2021-07-24	United States
ORF1ab_314_L	ORF1ab	314	SRR15385412	14408	C	T	0,996616	2021-07-24	United States
ORF1ab_662_S	ORF1ab	662	SRR15385412	15451	G	A	0,998262	2021-07-24	United States
ORF1ab_1000_L	ORF1ab	1000	SRR15385412	16466	C	T	0,99989	2021-07-24	United States
ORF1ab_1918_V	ORF1ab	1918	SRR15385412	19220	C	T	0,999375	2021-07-24	United States
S_19_R	S	19	SRR15385412	21618	C	G	0,999815	2021-07-24	United States
S_95_I	S	95	SRR15385412	21846	C	T	0,999013	2021-07-24	United States
S_142_D	S	142	SRR15385412	21987	G	A	0,496836	2021-07-24	United States
S_156_NA	S	156	SRR15385412	22028	G	-AGTTCA	0,993567	2021-07-24	United States
S_452_R	S	452	SRR15385412	22917	T	G	1	2021-07-24	United States
S_478_K	S	478	SRR15385412	22995	C	A	0,999508	2021-07-24	United States
S_614_G	S	614	SRR15385412	23403	A	G	0,999895	2021-07-24	United States
S_681_R	S	681	SRR15385412	23604	C	G	0,999636	2021-07-24	United States
S_950_N	S	950	SRR15385412	24410	G	A	0,847654	2021-07-24	United States
ORF3a_26_L	ORF3a	26	SRR15385412	25469	C	T	0,999788	2021-07-24	United States
M_82_T	M	82	SRR15385412	26767	T	C	0,999642	2021-07-24	United States
ORF7a_2_E	ORF7a	2	SRR15385412	27397	A	G	1	2021-07-24	United States
ORF7a_8_T	ORF7a	8	SRR15385412	27415	G	A	0,999325	2021-07-24	United States
ORF7a_82_A	ORF7a	82	SRR15385412	27638	T	C	0,999675	2021-07-24	United States
ORF7a_120_I	ORF7a	120	SRR15385412	27752	C	T	0,999853	2021-07-24	United States
ORF7b_40_I	ORF7b	40	SRR15385412	27874	C	T	0,999687	2021-07-24	United States
ORF8_118_NA	ORF8	118	SRR15385412	28247	A	-GATTTC	0,925871	2021-07-24	United States
ORF8_120_L	ORF8	120	SRR15385412	28253	C	A	0,993391	2021-07-24	United States
N_63_G	N	63	SRR15385412	28461	A	G	0,968629	2021-07-24	United States
N_164_V	N	164	SRR15385412	28764	G	T	0,903028	2021-07-24	United States
N_203_M	N	203	SRR15385412	28881	G	T	0,99995	2021-07-24	United States
N_215_C	N	215	SRR15385412	28916	G	T	0,999378	2021-07-24	United States
N_377_Y	N	377	SRR15385412	29402	G	T	0,999031	2021-07-24	United States
ORF1ab_767_K	ORF1ab	767	SRR15385413	2564	G	A	0,999451	2021-07-22	United States
ORF1ab_1228_G	ORF1ab	1228	SRR15385413	3948	A	G	0,999921	2021-07-22	United States
ORF1ab_1306_S	ORF1ab	1306	SRR15385413	4181	G	T	1	2021-07-22	United States
ORF1ab_2046_L	ORF1ab	2046	SRR15385413	6402	C	T	0,99934	2021-07-22	United States
ORF1ab_2287_S	ORF1ab	2287	SRR15385413	7124	C	T	1	2021-07-22	United States
ORF1ab_2930_L	ORF1ab	2930	SRR15385413	9053	G	T	0,999829	2021-07-22	United States
ORF1ab_3255_I	ORF1ab	3255	SRR15385413	10029	C	T	1	2021-07-22	United States
ORF1ab_3606_F	ORF1ab	3606	SRR15385413	11083	G	T	0,0697013	2021-07-22	United States
ORF1ab_3646_A	ORF1ab	3646	SRR15385413	11201	A	G	0,999687	2021-07-22	United States
ORF1ab_3766_F	ORF1ab	3766	SRR15385413	11562	G	T	0,99912	2021-07-22	United States
ORF1ab_176_V	ORF1ab	176	SRR15385413	13994	C	T	0,0561037	2021-07-22	United States
ORF1ab_314_L	ORF1ab	314	SRR15385413	14408	C	T	0,999882	2021-07-22	United States
ORF1ab_662_S	ORF1ab	662	SRR15385413	15451	G	A	0,997168	2021-07-22	United States
ORF1ab_1000_L	ORF1ab	1000	SRR15385413	16466	C	T	1	2021-07-22	United States
ORF1ab_1365_Q	ORF1ab	1365	SRR15385413	17561	G	A	0,99956	2021-07-22	United States
ORF1ab_1918_V	ORF1ab	1918	SRR15385413	19220	C	T	0,999841	2021-07-22	United States
ORF1ab_2172_NA	ORF1ab	2172	SRR15385413	19983	C	+T	0,0556291	2021-07-22	United States
S_19_R	S	19	SRR15385413	21618	C	G	1	2021-07-22	United States
S_156_NA	S	156	SRR15385413	22028	G	-AGTTCA	0,998471	2021-07-22	United States
S_452_R	S	452	SRR15385413	22917	T	G	1	2021-07-22	United States
S_478_K	S	478	SRR15385413	22995	C	A	1	2021-07-22	United States
S_614_G	S	614	SRR15385413	23403	A	G	0,999803	2021-07-22	United States
S_681_R	S	681	SRR15385413	23604	C	G	1	2021-07-22	United States
S_950_N	S	950	SRR15385413	24410	G	A	0,995992	2021-07-22	United States
ORF3a_26_L	ORF3a	26	SRR15385413	25469	C	T	0,999901	2021-07-22	United States
ORF3a_239_Q	ORF3a	239	SRR15385413	26107	G	C	1	2021-07-22	United States
ORF3a_256_NA	ORF3a	256	SRR15385413	26158	G	-TTA	0,979167	2021-07-22	United States
M_82_T	M	82	SRR15385413	26767	T	C	1	2021-07-22	United States
ORF7a_120_I	ORF7a	120	SRR15385413	27752	C	T	1	2021-07-22	United States
ORF7b_40_I	ORF7b	40	SRR15385413	27874	C	T	0,999739	2021-07-22	United States
ORF8_118_NA	ORF8	118	SRR15385413	28247	A	-GATTTC	0,900978	2021-07-22	United States
ORF8_119_V	ORF8	119	SRR15385413	28249	A	T	0,963636	2021-07-22	United States
ORF8_120_L	ORF8	120	SRR15385413	28253	C	A	0,994215	2021-07-22	United States
N_63_G	N	63	SRR15385413	28461	A	G	0,979584	2021-07-22	United States
N_203_M	N	203	SRR15385413	28881	G	T	0,99859	2021-07-22	United States
N_215_C	N	215	SRR15385413	28916	G	T	1	2021-07-22	United States
N_377_Y	N	377	SRR15385413	29402	G	T	1	2021-07-22	United States
ORF1ab_233_G	ORF1ab	233	SRR15385415	963	A	G	0,536738	2021-07-21	United States
ORF1ab_1306_S	ORF1ab	1306	SRR15385415	4181	G	T	0,999705	2021-07-21	United States
ORF1ab_2046_L	ORF1ab	2046	SRR15385415	6402	C	T	0,999384	2021-07-21	United States
ORF1ab_2287_S	ORF1ab	2287	SRR15385415	7124	C	T	0,999339	2021-07-21	United States
ORF1ab_2554_V	ORF1ab	2554	SRR15385415	7926	C	T	1	2021-07-21	United States
ORF1ab_2930_L	ORF1ab	2930	SRR15385415	9053	G	T	0,999553	2021-07-21	United States
ORF1ab_3255_I	ORF1ab	3255	SRR15385415	10029	C	T	0,999861	2021-07-21	United States
ORF1ab_3646_A	ORF1ab	3646	SRR15385415	11201	A	G	0,999768	2021-07-21	United States
ORF1ab_183_V	ORF1ab	183	SRR15385415	14014	T	G	1	2021-07-21	United States
ORF1ab_314_L	ORF1ab	314	SRR15385415	14408	C	T	0,999571	2021-07-21	United States
ORF1ab_662_S	ORF1ab	662	SRR15385415	15451	G	A	0,999053	2021-07-21	United States
ORF1ab_1000_L	ORF1ab	1000	SRR15385415	16466	C	T	0,999814	2021-07-21	United States
ORF1ab_1918_V	ORF1ab	1918	SRR15385415	19220	C	T	0,999793	2021-07-21	United States
S_19_R	S	19	SRR15385415	21618	C	G	0,999802	2021-07-21	United States
S_142_D	S	142	SRR15385415	21987	G	A	0,430592	2021-07-21	United States
S_156_NA	S	156	SRR15385415	22028	G	-AGTTCA	0,987257	2021-07-21	United States
S_452_R	S	452	SRR15385415	22917	T	G	0,999215	2021-07-21	United States
S_478_K	S	478	SRR15385415	22995	C	A	1	2021-07-21	United States
S_614_G	S	614	SRR15385415	23403	A	G	0,999823	2021-07-21	United States
S_681_R	S	681	SRR15385415	23604	C	G	1	2021-07-21	United States
S_950_N	S	950	SRR15385415	24410	G	A	0,632293	2021-07-21	United States
ORF3a_26_L	ORF3a	26	SRR15385415	25469	C	T	1	2021-07-21	United States
M_82_T	M	82	SRR15385415	26767	T	C	0,999483	2021-07-21	United States
ORF7a_82_A	ORF7a	82	SRR15385415	27638	T	C	0,999487	2021-07-21	United States
ORF7a_120_I	ORF7a	120	SRR15385415	27752	C	T	0,999801	2021-07-21	United States
ORF7b_40_I	ORF7b	40	SRR15385415	27874	C	T	0,999919	2021-07-21	United States
ORF8_118_NA	ORF8	118	SRR15385415	28247	A	-GATTTC	0,92938	2021-07-21	United States
ORF8_120_L	ORF8	120	SRR15385415	28253	C	A	0,991896	2021-07-21	United States
N_63_G	N	63	SRR15385415	28461	A	G	0,91969	2021-07-21	United States
N_203_M	N	203	SRR15385415	28881	G	T	0,999692	2021-07-21	United States
N_215_C	N	215	SRR15385415	28916	G	T	0,999848	2021-07-21	United States
N_377_Y	N	377	SRR15385415	29402	G	T	0,999509	2021-07-21	United States
ORF1ab_1306_S	ORF1ab	1306	SRR15385417	4181	G	T	0,999675	2021-07-22	United States
ORF1ab_2046_L	ORF1ab	2046	SRR15385417	6402	C	T	0,999474	2021-07-22	United States
ORF1ab_2287_S	ORF1ab	2287	SRR15385417	7124	C	T	0,999595	2021-07-22	United States
ORF1ab_2930_L	ORF1ab	2930	SRR15385417	9053	G	T	0,99957	2021-07-22	United States
ORF1ab_3255_I	ORF1ab	3255	SRR15385417	10029	C	T	0,999908	2021-07-22	United States
ORF1ab_3646_A	ORF1ab	3646	SRR15385417	11201	A	G	0,999542	2021-07-22	United States
ORF1ab_314_L	ORF1ab	314	SRR15385417	14408	C	T	0,999599	2021-07-22	United States
ORF1ab_662_S	ORF1ab	662	SRR15385417	15451	G	A	0,998338	2021-07-22	United States
ORF1ab_1000_L	ORF1ab	1000	SRR15385417	16466	C	T	0,999861	2021-07-22	United States
ORF1ab_1918_V	ORF1ab	1918	SRR15385417	19220	C	T	0,999818	2021-07-22	United States
ORF1ab_2250_D	ORF1ab	2250	SRR15385417	20215	A	G	0,999931	2021-07-22	United States
ORF1ab_2356_V	ORF1ab	2356	SRR15385417	20533	A	G	0,99996	2021-07-22	United States
S_19_R	S	19	SRR15385417	21618	C	G	1	2021-07-22	United States
S_112_L	S	112	SRR15385417	21897	C	T	1	2021-07-22	United States
S_142_D	S	142	SRR15385417	21987	G	A	0,692308	2021-07-22	United States
S_156_NA	S	156	SRR15385417	22028	G	-AGTTCA	0,99554	2021-07-22	United States
S_452_R	S	452	SRR15385417	22917	T	G	0,999151	2021-07-22	United States
S_478_K	S	478	SRR15385417	22995	C	A	0,99984	2021-07-22	United States
S_614_G	S	614	SRR15385417	23403	A	G	0,999978	2021-07-22	United States
S_681_R	S	681	SRR15385417	23604	C	G	0,999755	2021-07-22	United States
S_950_N	S	950	SRR15385417	24410	G	A	0,971627	2021-07-22	United States
ORF3a_26_L	ORF3a	26	SRR15385417	25469	C	T	0,999702	2021-07-22	United States
ORF3a_239_Q	ORF3a	239	SRR15385417	26107	G	C	1	2021-07-22	United States
M_82_T	M	82	SRR15385417	26767	T	C	0,999954	2021-07-22	United States
ORF7a_82_A	ORF7a	82	SRR15385417	27638	T	C	0,999175	2021-07-22	United States
ORF7a_120_I	ORF7a	120	SRR15385417	27752	C	T	0,999518	2021-07-22	United States
ORF7b_40_I	ORF7b	40	SRR15385417	27874	C	T	0,99982	2021-07-22	United States
ORF8_118_NA	ORF8	118	SRR15385417	28247	A	-GATTTC	0,919875	2021-07-22	United States
ORF8_120_L	ORF8	120	SRR15385417	28253	C	A	0,994885	2021-07-22	United States
N_63_G	N	63	SRR15385417	28461	A	G	0,989853	2021-07-22	United States
N_203_M	N	203	SRR15385417	28881	G	T	0,999811	2021-07-22	United States
N_215_C	N	215	SRR15385417	28916	G	T	0,999899	2021-07-22	United States
N_377_Y	N	377	SRR15385417	29402	G	T	0,99963	2021-07-22	United States
ORF1ab_767_K	ORF1ab	767	SRR15385419	2564	G	A	1	2021-07-22	United States
ORF1ab_1228_G	ORF1ab	1228	SRR15385419	3948	A	G	1	2021-07-22	United States
ORF1ab_1306_S	ORF1ab	1306	SRR15385419	4181	G	T	0,999783	2021-07-22	United States
ORF1ab_2046_L	ORF1ab	2046	SRR15385419	6402	C	T	0,999208	2021-07-22	United States
ORF1ab_2144_NA	ORF1ab	2144	SRR15385419	6696	C	+T	0,0527903	2021-07-22	United States
ORF1ab_2287_S	ORF1ab	2287	SRR15385419	7124	C	T	1	2021-07-22	United States
ORF1ab_2930_L	ORF1ab	2930	SRR15385419	9053	G	T	0,999717	2021-07-22	United States
ORF1ab_3255_I	ORF1ab	3255	SRR15385419	10029	C	T	1	2021-07-22	United States
ORF1ab_3646_A	ORF1ab	3646	SRR15385419	11201	A	G	0,999764	2021-07-22	United States
ORF1ab_3766_F	ORF1ab	3766	SRR15385419	11562	G	T	0,997613	2021-07-22	United States
ORF1ab_314_L	ORF1ab	314	SRR15385419	14408	C	T	0,999633	2021-07-22	United States
ORF1ab_662_S	ORF1ab	662	SRR15385419	15451	G	A	0,99798	2021-07-22	United States
ORF1ab_1000_L	ORF1ab	1000	SRR15385419	16466	C	T	1	2021-07-22	United States
ORF1ab_1918_V	ORF1ab	1918	SRR15385419	19220	C	T	0,999882	2021-07-22	United States
ORF1ab_2545_NA	ORF1ab	2545	SRR15385419	21101	G	+T	0,0538689	2021-07-22	United States
S_19_R	S	19	SRR15385419	21618	C	G	1	2021-07-22	United States
S_452_R	S	452	SRR15385419	22917	T	G	1	2021-07-22	United States
S_478_K	S	478	SRR15385419	22995	C	A	1	2021-07-22	United States
S_614_G	S	614	SRR15385419	23403	A	G	0,999894	2021-07-22	United States
S_681_R	S	681	SRR15385419	23604	C	G	1	2021-07-22	United States
S_950_N	S	950	SRR15385419	24410	G	A	0,994754	2021-07-22	United States
ORF3a_26_L	ORF3a	26	SRR15385419	25469	C	T	1	2021-07-22	United States
ORF3a_239_Q	ORF3a	239	SRR15385419	26107	G	C	1	2021-07-22	United States
M_82_T	M	82	SRR15385419	26767	T	C	0,999839	2021-07-22	United States
ORF7b_40_I	ORF7b	40	SRR15385419	27874	C	T	1	2021-07-22	United States
ORF8_118_NA	ORF8	118	SRR15385419	28247	A	-GATTTC	0,8794	2021-07-22	United States
ORF8_120_L	ORF8	120	SRR15385419	28253	C	A	0,99422	2021-07-22	United States
N_63_G	N	63	SRR15385419	28461	A	G	0,980392	2021-07-22	United States
N_203_M	N	203	SRR15385419	28881	G	T	1	2021-07-22	United States
N_215_C	N	215	SRR15385419	28916	G	T	1	2021-07-22	United States
N_377_Y	N	377	SRR15385419	29402	G	T	0,993506	2021-07-22	United States
ORF1ab_1306_S	ORF1ab	1306	SRR15385423	4181	G	T	0,9997	2021-07-22	United States
ORF1ab_2046_L	ORF1ab	2046	SRR15385423	6402	C	T	0,999373	2021-07-22	United States
ORF1ab_2287_S	ORF1ab	2287	SRR15385423	7124	C	T	0,999667	2021-07-22	United States
ORF1ab_2554_V	ORF1ab	2554	SRR15385423	7926	C	T	0,999785	2021-07-22	United States
ORF1ab_2930_L	ORF1ab	2930	SRR15385423	9053	G	T	0,999806	2021-07-22	United States
ORF1ab_3255_I	ORF1ab	3255	SRR15385423	10029	C	T	0,999849	2021-07-22	United States
ORF1ab_3646_A	ORF1ab	3646	SRR15385423	11201	A	G	0,999713	2021-07-22	United States
ORF1ab_3976_F	ORF1ab	3976	SRR15385423	12191	G	T	0,999854	2021-07-22	United States
ORF1ab_183_V	ORF1ab	183	SRR15385423	14014	T	G	0,999977	2021-07-22	United States
ORF1ab_314_L	ORF1ab	314	SRR15385423	14408	C	T	0,999476	2021-07-22	United States
ORF1ab_527_V	ORF1ab	527	SRR15385423	15046	A	G	0,999953	2021-07-22	United States
ORF1ab_662_S	ORF1ab	662	SRR15385423	15451	G	A	0,998937	2021-07-22	United States
ORF1ab_1000_L	ORF1ab	1000	SRR15385423	16466	C	T	0,999822	2021-07-22	United States
ORF1ab_1918_V	ORF1ab	1918	SRR15385423	19220	C	T	0,999696	2021-07-22	United States
S_19_R	S	19	SRR15385423	21618	C	G	0,999917	2021-07-22	United States
S_142_D	S	142	SRR15385423	21987	G	A	0,328382	2021-07-22	United States
S_156_NA	S	156	SRR15385423	22028	G	-AGTTCA	0,986438	2021-07-22	United States
S_452_R	S	452	SRR15385423	22917	T	G	0,999699	2021-07-22	United States
S_478_K	S	478	SRR15385423	22995	C	A	0,999476	2021-07-22	United States
S_614_G	S	614	SRR15385423	23403	A	G	0,999795	2021-07-22	United States
S_681_R	S	681	SRR15385423	23604	C	G	0,999772	2021-07-22	United States
S_950_N	S	950	SRR15385423	24410	G	A	0,442747	2021-07-22	United States
ORF3a_26_L	ORF3a	26	SRR15385423	25469	C	T	0,999652	2021-07-22	United States
M_82_T	M	82	SRR15385423	26767	T	C	0,999862	2021-07-22	United States
ORF7a_82_A	ORF7a	82	SRR15385423	27638	T	C	0,999873	2021-07-22	United States
ORF7a_120_I	ORF7a	120	SRR15385423	27752	C	T	0,999862	2021-07-22	United States
ORF7b_40_I	ORF7b	40	SRR15385423	27874	C	T	0,99963	2021-07-22	United States
ORF8_118_NA	ORF8	118	SRR15385423	28247	A	-GATTTC	0,936933	2021-07-22	United States
ORF8_120_L	ORF8	120	SRR15385423	28253	C	A	0,998353	2021-07-22	United States
N_63_G	N	63	SRR15385423	28461	A	G	0,922498	2021-07-22	United States
N_203_M	N	203	SRR15385423	28881	G	T	0,999879	2021-07-22	United States
N_215_C	N	215	SRR15385423	28916	G	T	0,999342	2021-07-22	United States
N_377_Y	N	377	SRR15385423	29402	G	T	0,999682	2021-07-22	United States
ORF1ab_140_NA	ORF1ab	140	SRR15385424	685	A	-AAGTCATTT	0,967057	2021-07-22	United States
ORF1ab_216_Y	ORF1ab	216	SRR15385424	912	C	A	0,999717	2021-07-22	United States
ORF1ab_1306_S	ORF1ab	1306	SRR15385424	4181	G	T	0,9999	2021-07-22	United States
ORF1ab_2046_L	ORF1ab	2046	SRR15385424	6402	C	T	0,999323	2021-07-22	United States
ORF1ab_2287_S	ORF1ab	2287	SRR15385424	7124	C	T	0,999242	2021-07-22	United States
ORF1ab_2930_L	ORF1ab	2930	SRR15385424	9053	G	T	0,999769	2021-07-22	United States
ORF1ab_3255_I	ORF1ab	3255	SRR15385424	10029	C	T	0,999822	2021-07-22	United States
ORF1ab_3646_A	ORF1ab	3646	SRR15385424	11201	A	G	0,999625	2021-07-22	United States
ORF1ab_4354_I	ORF1ab	4354	SRR15385424	13326	C	T	0,809463	2021-07-22	United States
ORF1ab_314_L	ORF1ab	314	SRR15385424	14408	C	T	0,999669	2021-07-22	United States
ORF1ab_662_S	ORF1ab	662	SRR15385424	15451	G	A	0,998445	2021-07-22	United States
ORF1ab_1000_L	ORF1ab	1000	SRR15385424	16466	C	T	0,999897	2021-07-22	United States
ORF1ab_1896_I	ORF1ab	1896	SRR15385424	19154	C	T	0,999722	2021-07-22	United States
ORF1ab_1918_V	ORF1ab	1918	SRR15385424	19220	C	T	0,999853	2021-07-22	United States
S_19_R	S	19	SRR15385424	21618	C	G	0,999894	2021-07-22	United States
S_95_I	S	95	SRR15385424	21846	C	T	1	2021-07-22	United States
S_142_D	S	142	SRR15385424	21987	G	A	0,557443	2021-07-22	United States
S_156_NA	S	156	SRR15385424	22028	G	-AGTTCA	0,992608	2021-07-22	United States
S_452_R	S	452	SRR15385424	22917	T	G	0,999843	2021-07-22	United States
S_478_K	S	478	SRR15385424	22995	C	A	0,999814	2021-07-22	United States
S_614_G	S	614	SRR15385424	23403	A	G	0,999864	2021-07-22	United States
S_681_R	S	681	SRR15385424	23604	C	G	1	2021-07-22	United States
S_950_N	S	950	SRR15385424	24410	G	A	0,869208	2021-07-22	United States
ORF3a_26_L	ORF3a	26	SRR15385424	25469	C	T	0,9999	2021-07-22	United States
M_82_T	M	82	SRR15385424	26767	T	C	1	2021-07-22	United States
ORF7a_2_E	ORF7a	2	SRR15385424	27397	A	G	0,999926	2021-07-22	United States
ORF7a_8_T	ORF7a	8	SRR15385424	27415	G	A	0,999621	2021-07-22	United States
ORF7a_82_A	ORF7a	82	SRR15385424	27638	T	C	1	2021-07-22	United States
ORF7a_120_I	ORF7a	120	SRR15385424	27752	C	T	0,999979	2021-07-22	United States
ORF7b_40_I	ORF7b	40	SRR15385424	27874	C	T	0,99953	2021-07-22	United States
ORF8_118_NA	ORF8	118	SRR15385424	28247	A	-GATTTC	0,933151	2021-07-22	United States
ORF8_120_L	ORF8	120	SRR15385424	28253	C	A	0,995232	2021-07-22	United States
N_63_G	N	63	SRR15385424	28461	A	G	0,928594	2021-07-22	United States
N_203_M	N	203	SRR15385424	28881	G	T	0,99967	2021-07-22	United States
N_215_C	N	215	SRR15385424	28916	G	T	0,999666	2021-07-22	United States
N_377_Y	N	377	SRR15385424	29402	G	T	0,999472	2021-07-22	United States
ORF1ab_1306_S	ORF1ab	1306	SRR15385425	4181	G	T	0,999585	2021-07-22	United States
ORF1ab_2046_L	ORF1ab	2046	SRR15385425	6402	C	T	0,999372	2021-07-22	United States
ORF1ab_2287_S	ORF1ab	2287	SRR15385425	7124	C	T	0,999367	2021-07-22	United States
ORF1ab_2930_L	ORF1ab	2930	SRR15385425	9053	G	T	0,999801	2021-07-22	United States
ORF1ab_3255_I	ORF1ab	3255	SRR15385425	10029	C	T	0,999672	2021-07-22	United States
ORF1ab_3646_A	ORF1ab	3646	SRR15385425	11201	A	G	0,999555	2021-07-22	United States
ORF1ab_314_L	ORF1ab	314	SRR15385425	14408	C	T	0,999208	2021-07-22	United States
ORF1ab_662_S	ORF1ab	662	SRR15385425	15451	G	A	0,99853	2021-07-22	United States
ORF1ab_1000_L	ORF1ab	1000	SRR15385425	16466	C	T	0,999722	2021-07-22	United States
ORF1ab_1918_V	ORF1ab	1918	SRR15385425	19220	C	T	0,99977	2021-07-22	United States
S_19_R	S	19	SRR15385425	21618	C	G	0,999718	2021-07-22	United States
S_67_V	S	67	SRR15385425	21762	C	T	1	2021-07-22	United States
S_112_L	S	112	SRR15385425	21897	C	T	0,998311	2021-07-22	United States
S_142_D	S	142	SRR15385425	21987	G	A	0,488281	2021-07-22	United States
S_156_NA	S	156	SRR15385425	22028	G	-AGTTCA	0,997074	2021-07-22	United States
S_452_R	S	452	SRR15385425	22917	T	G	0,9995	2021-07-22	United States
S_478_K	S	478	SRR15385425	22995	C	A	1	2021-07-22	United States
S_614_G	S	614	SRR15385425	23403	A	G	0,999894	2021-07-22	United States
S_681_R	S	681	SRR15385425	23604	C	G	0,999546	2021-07-22	United States
S_950_N	S	950	SRR15385425	24410	G	A	0,839134	2021-07-22	United States
ORF3a_26_L	ORF3a	26	SRR15385425	25469	C	T	0,999761	2021-07-22	United States
ORF3a_239_Q	ORF3a	239	SRR15385425	26107	G	C	1	2021-07-22	United States
M_82_T	M	82	SRR15385425	26767	T	C	0,999678	2021-07-22	United States
ORF7a_82_A	ORF7a	82	SRR15385425	27638	T	C	1	2021-07-22	United States
ORF7a_120_I	ORF7a	120	SRR15385425	27752	C	T	1	2021-07-22	United States
ORF7b_40_I	ORF7b	40	SRR15385425	27874	C	T	0,999476	2021-07-22	United States
ORF8_118_NA	ORF8	118	SRR15385425	28247	A	-GATTTC	0,922625	2021-07-22	United States
ORF8_120_L	ORF8	120	SRR15385425	28253	C	A	1	2021-07-22	United States
N_63_G	N	63	SRR15385425	28461	A	G	0,975724	2021-07-22	United States
N_203_M	N	203	SRR15385425	28881	G	T	0,999906	2021-07-22	United States
N_215_C	N	215	SRR15385425	28916	G	T	0,999605	2021-07-22	United States
N_377_Y	N	377	SRR15385425	29402	G	T	0,999805	2021-07-22	United States
ORF1ab_661_C	ORF1ab	661	SRR15385426	2246	G	T	0,999294	2021-07-22	United States
ORF1ab_1306_S	ORF1ab	1306	SRR15385426	4181	G	T	0,999864	2021-07-22	United States
ORF1ab_2046_L	ORF1ab	2046	SRR15385426	6402	C	T	0,999305	2021-07-22	United States
ORF1ab_2287_S	ORF1ab	2287	SRR15385426	7124	C	T	0,999778	2021-07-22	United States
ORF1ab_2930_L	ORF1ab	2930	SRR15385426	9053	G	T	0,999783	2021-07-22	United States
ORF1ab_3255_I	ORF1ab	3255	SRR15385426	10029	C	T	0,999889	2021-07-22	United States
ORF1ab_3646_A	ORF1ab	3646	SRR15385426	11201	A	G	0,999726	2021-07-22	United States
ORF1ab_314_L	ORF1ab	314	SRR15385426	14408	C	T	0,999697	2021-07-22	United States
ORF1ab_605_F	ORF1ab	605	SRR15385426	15280	C	T	0,999066	2021-07-22	United States
ORF1ab_662_S	ORF1ab	662	SRR15385426	15451	G	A	0,997966	2021-07-22	United States
ORF1ab_1000_L	ORF1ab	1000	SRR15385426	16466	C	T	0,99983	2021-07-22	United States
ORF1ab_1918_V	ORF1ab	1918	SRR15385426	19220	C	T	0,999827	2021-07-22	United States
S_19_R	S	19	SRR15385426	21618	C	G	0,999822	2021-07-22	United States
S_95_I	S	95	SRR15385426	21846	C	T	1	2021-07-22	United States
S_142_D	S	142	SRR15385426	21987	G	A	0,568794	2021-07-22	United States
S_156_NA	S	156	SRR15385426	22028	G	-AGTTCA	0,978076	2021-07-22	United States
S_452_R	S	452	SRR15385426	22917	T	G	0,999486	2021-07-22	United States
S_478_K	S	478	SRR15385426	22995	C	A	0,999904	2021-07-22	United States
S_614_G	S	614	SRR15385426	23403	A	G	0,999967	2021-07-22	United States
S_681_R	S	681	SRR15385426	23604	C	G	0,99992	2021-07-22	United States
S_950_N	S	950	SRR15385426	24410	G	A	0,895359	2021-07-22	United States
ORF3a_26_L	ORF3a	26	SRR15385426	25469	C	T	0,999836	2021-07-22	United States
M_2_V	M	2	SRR15385426	26527	C	T	0,97707	2021-07-22	United States
M_82_T	M	82	SRR15385426	26767	T	C	0,99979	2021-07-22	United States
ORF6_46_V	ORF6	46	SRR15385426	27338	A	T	0,999426	2021-07-22	United States
ORF7a_82_A	ORF7a	82	SRR15385426	27638	T	C	0,999743	2021-07-22	United States
ORF7a_109_L	ORF7a	109	SRR15385426	27718	T	C	0,137613	2021-07-22	United States
ORF7a_120_I	ORF7a	120	SRR15385426	27752	C	T	1	2021-07-22	United States
ORF7b_40_I	ORF7b	40	SRR15385426	27874	C	T	0,999447	2021-07-22	United States
ORF8_118_NA	ORF8	118	SRR15385426	28247	A	-GATTTC	0,92875	2021-07-22	United States
ORF8_119_V	ORF8	119	SRR15385426	28249	A	T	0,980198	2021-07-22	United States
ORF8_120_L	ORF8	120	SRR15385426	28253	C	A	0,991444	2021-07-22	United States
N_63_G	N	63	SRR15385426	28461	A	G	0,955422	2021-07-22	United States
N_203_M	N	203	SRR15385426	28881	G	T	0,999808	2021-07-22	United States
N_215_C	N	215	SRR15385426	28916	G	T	0,999289	2021-07-22	United States
N_377_Y	N	377	SRR15385426	29402	G	T	0,999472	2021-07-22	United States
ORF1ab_1001_I	ORF1ab	1001	SRR15385431	3267	C	T	0,999673	2021-07-22	United States
ORF1ab_1480_L	ORF1ab	1480	SRR15385431	4704	C	T	0,999592	2021-07-22	United States
ORF1ab_1708_D	ORF1ab	1708	SRR15385431	5388	C	A	0,999783	2021-07-22	United States
ORF1ab_1881_I	ORF1ab	1881	SRR15385431	5907	C	T	0,999737	2021-07-22	United States
ORF1ab_2230_T	ORF1ab	2230	SRR15385431	6954	T	C	0,999875	2021-07-22	United States
ORF1ab_2259_I	ORF1ab	2259	SRR15385431	7042	G	T	0,995752	2021-07-22	United States
ORF1ab_2625_F	ORF1ab	2625	SRR15385431	8139	C	T	0,999644	2021-07-22	United States
ORF1ab_3674_NA	ORF1ab	3674	SRR15385431	11287	G	-TCTGGTTTT	0,891985	2021-07-22	United States
ORF1ab_3676_S	ORF1ab	3676	SRR15385431	11291	G	A	0,932179	2021-07-22	United States
ORF1ab_3677_L	ORF1ab	3677	SRR15385431	11296	T	G	0,998325	2021-07-22	United States
ORF1ab_218_L	ORF1ab	218	SRR15385431	14120	C	T	0,999733	2021-07-22	United States
ORF1ab_314_L	ORF1ab	314	SRR15385431	14408	C	T	1	2021-07-22	United States
ORF1ab_2025_I	ORF1ab	2025	SRR15385431	19542	G	C	1	2021-07-22	United States
ORF1ab_2557_R	ORF1ab	2557	SRR15385431	21137	A	G	0,999931	2021-07-22	United States
S_68_NA	S	68	SRR15385431	21764	A	-TACATG	0,435968	2021-07-22	United States
S_143_NA	S	143	SRR15385431	21990	T	-TTA	0,916284	2021-07-22	United States
S_501_Y	S	501	SRR15385431	23063	A	T	1	2021-07-22	United States
S_570_D	S	570	SRR15385431	23271	C	A	0,999676	2021-07-22	United States
S_614_G	S	614	SRR15385431	23403	A	G	0,999924	2021-07-22	United States
S_681_H	S	681	SRR15385431	23604	C	A	0,999682	2021-07-22	United States
S_716_I	S	716	SRR15385431	23709	C	T	0,999854	2021-07-22	United States
S_982_A	S	982	SRR15385431	24506	T	G	0,999793	2021-07-22	United States
S_1118_H	S	1118	SRR15385431	24914	G	C	0,999843	2021-07-22	United States
ORF3a_175_I	ORF3a	175	SRR15385431	25916	C	T	0,967707	2021-07-22	United States
ORF8_27_*	ORF8	27	SRR15385431	27972	C	T	0,999786	2021-07-22	United States
ORF8_52_I	ORF8	52	SRR15385431	28048	G	T	0,999915	2021-07-22	United States
ORF8_61_F	ORF8	61	SRR15385431	28075	G	T	0,999919	2021-07-22	United States
ORF8_68_*	ORF8	68	SRR15385431	28095	A	T	0,736	2021-07-22	United States
ORF8_73_C	ORF8	73	SRR15385431	28111	A	G	0,999769	2021-07-22	United States
ORF8_119_NA	ORF8	119	SRR15385431	28250	T	+CTG	0,165576	2021-07-22	United States
ORF8_120_NA	ORF8	120	SRR15385431	28253	C	-A	0,192363	2021-07-22	United States
N_3_H	N	3	SRR15385431	28280	G	C	0,999897	2021-07-22	United States
N_3_V	N	3	SRR15385431	28281	A	T	0,999932	2021-07-22	United States
N_3_E	N	3	SRR15385431	28282	T	A	0,999864	2021-07-22	United States
N_203_K	N	203	SRR15385431	28881	G	A	0,999536	2021-07-22	United States
N_204_R	N	204	SRR15385431	28883	G	C	0,999806	2021-07-22	United States
N_235_F	N	235	SRR15385431	28977	C	T	0,99957	2021-07-22	United States
ORF1ab_346_A	ORF1ab	346	SRR15385433	1301	A	G	0,64046	2021-07-22	United States
ORF1ab_1306_S	ORF1ab	1306	SRR15385433	4181	G	T	0,999917	2021-07-22	United States
ORF1ab_2046_L	ORF1ab	2046	SRR15385433	6402	C	T	0,999157	2021-07-22	United States
ORF1ab_2287_S	ORF1ab	2287	SRR15385433	7124	C	T	0,999818	2021-07-22	United States
ORF1ab_2930_L	ORF1ab	2930	SRR15385433	9053	G	T	0,999295	2021-07-22	United States
ORF1ab_3255_I	ORF1ab	3255	SRR15385433	10029	C	T	0,999909	2021-07-22	United States
ORF1ab_3646_A	ORF1ab	3646	SRR15385433	11201	A	G	0,999606	2021-07-22	United States
ORF1ab_314_L	ORF1ab	314	SRR15385433	14408	C	T	0,999619	2021-07-22	United States
ORF1ab_662_S	ORF1ab	662	SRR15385433	15451	G	A	0,99919	2021-07-22	United States
ORF1ab_1000_L	ORF1ab	1000	SRR15385433	16466	C	T	0,999439	2021-07-22	United States
ORF1ab_1257_V	ORF1ab	1257	SRR15385433	17236	A	G	0,999776	2021-07-22	United States
ORF1ab_1918_V	ORF1ab	1918	SRR15385433	19220	C	T	0,999087	2021-07-22	United States
S_19_R	S	19	SRR15385433	21618	C	G	1	2021-07-22	United States
S_142_D	S	142	SRR15385433	21987	G	A	0,465347	2021-07-22	United States
S_156_NA	S	156	SRR15385433	22028	G	-AGTTCA	0,985945	2021-07-22	United States
S_452_R	S	452	SRR15385433	22917	T	G	0,999692	2021-07-22	United States
S_478_K	S	478	SRR15385433	22995	C	A	1	2021-07-22	United States
S_614_G	S	614	SRR15385433	23403	A	G	0,999865	2021-07-22	United States
S_681_R	S	681	SRR15385433	23604	C	G	0,999459	2021-07-22	United States
S_950_N	S	950	SRR15385433	24410	G	A	0,84276	2021-07-22	United States
ORF3a_26_L	ORF3a	26	SRR15385433	25469	C	T	0,999804	2021-07-22	United States
M_82_T	M	82	SRR15385433	26767	T	C	0,999364	2021-07-22	United States
ORF7a_82_A	ORF7a	82	SRR15385433	27638	T	C	0,997778	2021-07-22	United States
ORF7a_120_I	ORF7a	120	SRR15385433	27752	C	T	0,999736	2021-07-22	United States
ORF7b_40_I	ORF7b	40	SRR15385433	27874	C	T	0,999812	2021-07-22	United States
ORF8_25_Y	ORF8	25	SRR15385433	27967	G	A	0,999173	2021-07-22	United States
ORF8_118_NA	ORF8	118	SRR15385433	28247	A	-GATTTC	0,942883	2021-07-22	United States
ORF8_120_L	ORF8	120	SRR15385433	28253	C	A	0,994413	2021-07-22	United States
N_63_G	N	63	SRR15385433	28461	A	G	0,966637	2021-07-22	United States
N_203_M	N	203	SRR15385433	28881	G	T	0,999684	2021-07-22	United States
N_215_C	N	215	SRR15385433	28916	G	T	0,999531	2021-07-22	United States
N_377_Y	N	377	SRR15385433	29402	G	T	0,998997	2021-07-22	United States
ORF1ab_309_Q	ORF1ab	309	SRR15385434	1191	C	A	0,0902338	2021-07-22	United States
ORF1ab_1306_S	ORF1ab	1306	SRR15385434	4181	G	T	0,99979	2021-07-22	United States
ORF1ab_2046_L	ORF1ab	2046	SRR15385434	6402	C	T	0,999334	2021-07-22	United States
ORF1ab_2125_Y	ORF1ab	2125	SRR15385434	6638	C	T	0,999702	2021-07-22	United States
ORF1ab_2287_S	ORF1ab	2287	SRR15385434	7124	C	T	0,999723	2021-07-22	United States
ORF1ab_2554_V	ORF1ab	2554	SRR15385434	7926	C	T	0,999633	2021-07-22	United States
ORF1ab_2930_L	ORF1ab	2930	SRR15385434	9053	G	T	0,999906	2021-07-22	United States
ORF1ab_3255_I	ORF1ab	3255	SRR15385434	10029	C	T	0,999876	2021-07-22	United States
ORF1ab_3646_A	ORF1ab	3646	SRR15385434	11201	A	G	0,99971	2021-07-22	United States
ORF1ab_183_V	ORF1ab	183	SRR15385434	14014	T	G	0,999873	2021-07-22	United States
ORF1ab_314_L	ORF1ab	314	SRR15385434	14408	C	T	0,999906	2021-07-22	United States
ORF1ab_662_S	ORF1ab	662	SRR15385434	15451	G	A	0,998122	2021-07-22	United States
ORF1ab_1000_L	ORF1ab	1000	SRR15385434	16466	C	T	0,99989	2021-07-22	United States
ORF1ab_1087_Y	ORF1ab	1087	SRR15385434	16726	C	T	0,999675	2021-07-22	United States
ORF1ab_1918_V	ORF1ab	1918	SRR15385434	19220	C	T	0,99975	2021-07-22	United States
S_19_R	S	19	SRR15385434	21618	C	G	0,999895	2021-07-22	United States
S_142_D	S	142	SRR15385434	21987	G	A	0,383993	2021-07-22	United States
S_156_NA	S	156	SRR15385434	22028	G	-AGTTCA	0,988524	2021-07-22	United States
S_452_R	S	452	SRR15385434	22917	T	G	0,999511	2021-07-22	United States
S_478_K	S	478	SRR15385434	22995	C	A	1	2021-07-22	United States
S_614_G	S	614	SRR15385434	23403	A	G	0,999784	2021-07-22	United States
S_681_R	S	681	SRR15385434	23604	C	G	0,999895	2021-07-22	United States
S_950_N	S	950	SRR15385434	24410	G	A	0,673978	2021-07-22	United States
ORF3a_26_L	ORF3a	26	SRR15385434	25469	C	T	0,999114	2021-07-22	United States
M_82_T	M	82	SRR15385434	26767	T	C	0,999629	2021-07-22	United States
ORF7a_82_A	ORF7a	82	SRR15385434	27638	T	C	0,999535	2021-07-22	United States
ORF7a_104_F	ORF7a	104	SRR15385434	27703	G	T	0,0867265	2021-07-22	United States
ORF7a_120_I	ORF7a	120	SRR15385434	27752	C	T	0,999941	2021-07-22	United States
ORF7b_40_I	ORF7b	40	SRR15385434	27874	C	T	0,999781	2021-07-22	United States
ORF8_60_F	ORF8	60	SRR15385434	28073	G	T	0,999743	2021-07-22	United States
ORF8_118_NA	ORF8	118	SRR15385434	28247	A	-GATTTC	0,921801	2021-07-22	United States
ORF8_120_L	ORF8	120	SRR15385434	28253	C	A	0,990909	2021-07-22	United States
N_63_G	N	63	SRR15385434	28461	A	G	0,91681	2021-07-22	United States
N_203_M	N	203	SRR15385434	28881	G	T	0,999825	2021-07-22	United States
N_215_C	N	215	SRR15385434	28916	G	T	0,999662	2021-07-22	United States
N_377_Y	N	377	SRR15385434	29402	G	T	0,999668	2021-07-22	United States
ORF1ab_779_F	ORF1ab	779	SRR15385436	2600	G	T	0,99975	2021-07-22	United States
ORF1ab_1306_S	ORF1ab	1306	SRR15385436	4181	G	T	0,999913	2021-07-22	United States
ORF1ab_2046_L	ORF1ab	2046	SRR15385436	6402	C	T	0,999107	2021-07-22	United States
ORF1ab_2287_S	ORF1ab	2287	SRR15385436	7124	C	T	1	2021-07-22	United States
ORF1ab_2930_L	ORF1ab	2930	SRR15385436	9053	G	T	0,999395	2021-07-22	United States
ORF1ab_3255_I	ORF1ab	3255	SRR15385436	10029	C	T	0,999911	2021-07-22	United States
ORF1ab_3646_A	ORF1ab	3646	SRR15385436	11201	A	G	0,999733	2021-07-22	United States
ORF1ab_3750_I	ORF1ab	3750	SRR15385436	11514	C	T	0,114233	2021-07-22	United States
ORF1ab_314_L	ORF1ab	314	SRR15385436	14408	C	T	0,999746	2021-07-22	United States
ORF1ab_662_S	ORF1ab	662	SRR15385436	15451	G	A	0,99853	2021-07-22	United States
ORF1ab_1000_L	ORF1ab	1000	SRR15385436	16466	C	T	0,999815	2021-07-22	United States
ORF1ab_1219_S	ORF1ab	1219	SRR15385436	17122	G	T	0,999889	2021-07-22	United States
ORF1ab_1866_S	ORF1ab	1866	SRR15385436	19063	C	T	0,148503	2021-07-22	United States
ORF1ab_1918_V	ORF1ab	1918	SRR15385436	19220	C	T	0,999903	2021-07-22	United States
S_19_R	S	19	SRR15385436	21618	C	G	1	2021-07-22	United States
S_95_I	S	95	SRR15385436	21846	C	T	1	2021-07-22	United States
S_142_D	S	142	SRR15385436	21987	G	A	0,794702	2021-07-22	United States
S_156_NA	S	156	SRR15385436	22028	G	-AGTTCA	0,992817	2021-07-22	United States
S_452_R	S	452	SRR15385436	22917	T	G	0,999843	2021-07-22	United States
S_478_K	S	478	SRR15385436	22995	C	A	1	2021-07-22	United States
S_614_G	S	614	SRR15385436	23403	A	G	0,999888	2021-07-22	United States
S_681_R	S	681	SRR15385436	23604	C	G	0,99963	2021-07-22	United States
S_950_N	S	950	SRR15385436	24410	G	A	0,986043	2021-07-22	United States
ORF3a_26_L	ORF3a	26	SRR15385436	25469	C	T	0,999889	2021-07-22	United States
M_82_T	M	82	SRR15385436	26767	T	C	0,999833	2021-07-22	United States
ORF7a_82_A	ORF7a	82	SRR15385436	27638	T	C	1	2021-07-22	United States
ORF7a_120_I	ORF7a	120	SRR15385436	27752	C	T	1	2021-07-22	United States
ORF7b_40_I	ORF7b	40	SRR15385436	27874	C	T	0,999328	2021-07-22	United States
ORF8_118_NA	ORF8	118	SRR15385436	28247	A	-GATTTC	0,926277	2021-07-22	United States
ORF8_120_L	ORF8	120	SRR15385436	28253	C	A	0,993824	2021-07-22	United States
N_63_G	N	63	SRR15385436	28461	A	G	0,986708	2021-07-22	United States
N_203_M	N	203	SRR15385436	28881	G	T	0,999941	2021-07-22	United States
N_215_C	N	215	SRR15385436	28916	G	T	0,999069	2021-07-22	United States
N_377_Y	N	377	SRR15385436	29402	G	T	0,999796	2021-07-22	United States
ORF1ab_309_L	ORF1ab	309	SRR15385437	1191	C	T	1	2021-07-22	United States
ORF1ab_1640_L	ORF1ab	1640	SRR15385437	5184	C	T	1	2021-07-22	United States
ORF1ab_2980_N	ORF1ab	2980	SRR15385437	9203	G	A	1	2021-07-22	United States
ORF1ab_3138_S	ORF1ab	3138	SRR15385437	9678	T	C	1	2021-07-22	United States
ORF1ab_3580_Q	ORF1ab	3580	SRR15385437	11005	C	A	0,913793	2021-07-22	United States
ORF1ab_314_L	ORF1ab	314	SRR15385437	14408	C	T	1	2021-07-22	United States
ORF1ab_2310_R	ORF1ab	2310	SRR15385437	20396	A	G	1	2021-07-22	United States
S_19_R	S	19	SRR15385437	21618	C	G	1	2021-07-22	United States
S_452_R	S	452	SRR15385437	22917	T	G	1	2021-07-22	United States
S_478_K	S	478	SRR15385437	22995	C	A	1	2021-07-22	United States
S_614_G	S	614	SRR15385437	23403	A	G	1	2021-07-22	United States
S_681_R	S	681	SRR15385437	23604	C	G	1	2021-07-22	United States
S_950_N	S	950	SRR15385437	24410	G	A	0,991051	2021-07-22	United States
ORF3a_26_L	ORF3a	26	SRR15385437	25469	C	T	1	2021-07-22	United States
M_82_T	M	82	SRR15385437	26767	T	C	1	2021-07-22	United States
N_63_G	N	63	SRR15385437	28461	A	G	0,996005	2021-07-22	United States
N_203_M	N	203	SRR15385437	28881	G	T	1	2021-07-22	United States
ORF1ab_995_D	ORF1ab	995	SRR15385439	3250	G	T	0,999923	2021-07-21	United States
ORF1ab_1127_Y	ORF1ab	1127	SRR15385439	3644	G	T	0,996982	2021-07-21	United States
ORF1ab_1306_S	ORF1ab	1306	SRR15385439	4181	G	T	0,999358	2021-07-21	United States
ORF1ab_2046_L	ORF1ab	2046	SRR15385439	6402	C	T	0,999351	2021-07-21	United States
ORF1ab_2287_S	ORF1ab	2287	SRR15385439	7124	C	T	1	2021-07-21	United States
ORF1ab_2930_L	ORF1ab	2930	SRR15385439	9053	G	T	0,999803	2021-07-21	United States
ORF1ab_3108_T	ORF1ab	3108	SRR15385439	9588	T	C	0,523149	2021-07-21	United States
ORF1ab_3255_I	ORF1ab	3255	SRR15385439	10029	C	T	0,999822	2021-07-21	United States
ORF1ab_3603_NA	ORF1ab	3603	SRR15385439	11074	C	+T	0,118334	2021-07-21	United States
ORF1ab_3606_NA	ORF1ab	3606	SRR15385439	11082	T	-G	0,0596467	2021-07-21	United States
ORF1ab_3606_F	ORF1ab	3606	SRR15385439	11083	G	T	0,99984	2021-07-21	United States
ORF1ab_3646_A	ORF1ab	3646	SRR15385439	11201	A	G	0,999774	2021-07-21	United States
ORF1ab_3731_V	ORF1ab	3731	SRR15385439	11456	A	G	0,999798	2021-07-21	United States
ORF1ab_4265_I	ORF1ab	4265	SRR15385439	13059	C	T	0,569619	2021-07-21	United States
ORF1ab_314_L	ORF1ab	314	SRR15385439	14408	C	T	0,999781	2021-07-21	United States
ORF1ab_662_S	ORF1ab	662	SRR15385439	15451	G	A	0,99666	2021-07-21	United States
ORF1ab_1000_L	ORF1ab	1000	SRR15385439	16466	C	T	1	2021-07-21	United States
ORF1ab_1550_Y	ORF1ab	1550	SRR15385439	18115	C	T	0,999818	2021-07-21	United States
ORF1ab_1918_V	ORF1ab	1918	SRR15385439	19220	C	T	0,999857	2021-07-21	United States
S_19_R	S	19	SRR15385439	21618	C	G	1	2021-07-21	United States
S_452_R	S	452	SRR15385439	22917	T	G	1	2021-07-21	United States
S_478_K	S	478	SRR15385439	22995	C	A	1	2021-07-21	United States
S_614_G	S	614	SRR15385439	23403	A	G	0,999765	2021-07-21	United States
S_681_R	S	681	SRR15385439	23604	C	G	1	2021-07-21	United States
S_950_N	S	950	SRR15385439	24410	G	A	0,996994	2021-07-21	United States
ORF3a_26_L	ORF3a	26	SRR15385439	25469	C	T	1	2021-07-21	United States
M_82_T	M	82	SRR15385439	26767	T	C	0,999852	2021-07-21	United States
ORF7b_40_I	ORF7b	40	SRR15385439	27874	C	T	0,998967	2021-07-21	United States
ORF8_118_NA	ORF8	118	SRR15385439	28247	A	-GATTTC	0,928316	2021-07-21	United States
ORF8_119_V	ORF8	119	SRR15385439	28249	A	T	0,976331	2021-07-21	United States
ORF8_120_L	ORF8	120	SRR15385439	28253	C	A	0,999728	2021-07-21	United States
N_63_G	N	63	SRR15385439	28461	A	G	0,977394	2021-07-21	United States
N_377_Y	N	377	SRR15385439	29402	G	T	1	2021-07-21	United States
N_410_F	N	410	SRR15385439	29502	C	T	0,0816327	2021-07-21	United States
ORF1ab_309_L	ORF1ab	309	SRR15385444	1191	C	T	0,999442	2021-07-22	United States
ORF1ab_361_T	ORF1ab	361	SRR15385444	1346	C	A	0,103495	2021-07-22	United States
ORF1ab_1640_L	ORF1ab	1640	SRR15385444	5184	C	T	0,999388	2021-07-22	United States
ORF1ab_1921_Q	ORF1ab	1921	SRR15385444	6027	C	A	1	2021-07-22	United States
ORF1ab_2980_N	ORF1ab	2980	SRR15385444	9203	G	A	0,998717	2021-07-22	United States
ORF1ab_3138_S	ORF1ab	3138	SRR15385444	9678	T	C	0,999782	2021-07-22	United States
ORF1ab_3580_Q	ORF1ab	3580	SRR15385444	11005	C	A	0,596341	2021-07-22	United States
ORF1ab_314_L	ORF1ab	314	SRR15385444	14408	C	T	0,999771	2021-07-22	United States
ORF1ab_1427_S	ORF1ab	1427	SRR15385444	17746	C	T	0,953303	2021-07-22	United States
ORF1ab_2310_R	ORF1ab	2310	SRR15385444	20396	A	G	1	2021-07-22	United States
S_19_R	S	19	SRR15385444	21618	C	G	0,999972	2021-07-22	United States
S_77_T	S	77	SRR15385444	21792	A	C	1	2021-07-22	United States
S_142_D	S	142	SRR15385444	21987	G	A	0,433902	2021-07-22	United States
S_156_NA	S	156	SRR15385444	22028	G	-AGTTCA	0,988312	2021-07-22	United States
S_452_R	S	452	SRR15385444	22917	T	G	0,999361	2021-07-22	United States
S_478_K	S	478	SRR15385444	22995	C	A	1	2021-07-22	United States
S_614_G	S	614	SRR15385444	23403	A	G	0,999883	2021-07-22	United States
S_681_R	S	681	SRR15385444	23604	C	G	0,999549	2021-07-22	United States
S_950_N	S	950	SRR15385444	24410	G	A	0,699613	2021-07-22	United States
ORF3a_26_L	ORF3a	26	SRR15385444	25469	C	T	1	2021-07-22	United States
M_82_T	M	82	SRR15385444	26767	T	C	0,999791	2021-07-22	United States
ORF7a_82_A	ORF7a	82	SRR15385444	27638	T	C	0,999901	2021-07-22	United States
ORF7a_120_I	ORF7a	120	SRR15385444	27752	C	T	0,999898	2021-07-22	United States
N_63_G	N	63	SRR15385444	28461	A	G	0,862541	2021-07-22	United States
N_203_M	N	203	SRR15385444	28881	G	T	0,999583	2021-07-22	United States
N_377_Y	N	377	SRR15385444	29402	G	T	0,999472	2021-07-22	United States
ORF1ab_1306_S	ORF1ab	1306	SRR15385446	4181	G	T	0,999864	2021-07-23	United States
ORF1ab_2046_L	ORF1ab	2046	SRR15385446	6402	C	T	0,999259	2021-07-23	United States
ORF1ab_2125_Y	ORF1ab	2125	SRR15385446	6638	C	T	0,999526	2021-07-23	United States
ORF1ab_2287_S	ORF1ab	2287	SRR15385446	7124	C	T	0,999641	2021-07-23	United States
ORF1ab_2554_V	ORF1ab	2554	SRR15385446	7926	C	T	0,999969	2021-07-23	United States
ORF1ab_2930_L	ORF1ab	2930	SRR15385446	9053	G	T	0,999731	2021-07-23	United States
ORF1ab_3255_I	ORF1ab	3255	SRR15385446	10029	C	T	0,999873	2021-07-23	United States
ORF1ab_3646_A	ORF1ab	3646	SRR15385446	11201	A	G	0,999874	2021-07-23	United States
ORF1ab_183_V	ORF1ab	183	SRR15385446	14014	T	G	0,99999	2021-07-23	United States
ORF1ab_314_L	ORF1ab	314	SRR15385446	14408	C	T	0,999592	2021-07-23	United States
ORF1ab_662_S	ORF1ab	662	SRR15385446	15451	G	A	0,998259	2021-07-23	United States
ORF1ab_1000_L	ORF1ab	1000	SRR15385446	16466	C	T	0,999807	2021-07-23	United States
ORF1ab_1087_Y	ORF1ab	1087	SRR15385446	16726	C	T	0,999698	2021-07-23	United States
ORF1ab_1918_V	ORF1ab	1918	SRR15385446	19220	C	T	0,999903	2021-07-23	United States
S_19_R	S	19	SRR15385446	21618	C	G	0,999839	2021-07-23	United States
S_142_D	S	142	SRR15385446	21987	G	A	0,716157	2021-07-23	United States
S_156_NA	S	156	SRR15385446	22028	G	-AGTTCA	0,992938	2021-07-23	United States
S_452_R	S	452	SRR15385446	22917	T	G	0,999643	2021-07-23	United States
S_478_K	S	478	SRR15385446	22995	C	A	0,999556	2021-07-23	United States
S_614_G	S	614	SRR15385446	23403	A	G	0,999892	2021-07-23	United States
S_681_R	S	681	SRR15385446	23604	C	G	0,999532	2021-07-23	United States
S_950_N	S	950	SRR15385446	24410	G	A	0,980673	2021-07-23	United States
ORF3a_26_L	ORF3a	26	SRR15385446	25469	C	T	0,999814	2021-07-23	United States
M_82_T	M	82	SRR15385446	26767	T	C	0,999735	2021-07-23	United States
ORF7a_82_A	ORF7a	82	SRR15385446	27638	T	C	1	2021-07-23	United States
ORF7a_120_I	ORF7a	120	SRR15385446	27752	C	T	0,998623	2021-07-23	United States
ORF7b_40_I	ORF7b	40	SRR15385446	27874	C	T	0,999613	2021-07-23	United States
ORF8_60_F	ORF8	60	SRR15385446	28073	G	T	0,99969	2021-07-23	United States
ORF8_118_NA	ORF8	118	SRR15385446	28247	A	-GATTTC	0,913269	2021-07-23	United States
ORF8_120_L	ORF8	120	SRR15385446	28253	C	A	0,998516	2021-07-23	United States
N_63_G	N	63	SRR15385446	28461	A	G	0,988946	2021-07-23	United States
N_203_M	N	203	SRR15385446	28881	G	T	0,999842	2021-07-23	United States
N_215_C	N	215	SRR15385446	28916	G	T	0,999669	2021-07-23	United States
N_377_Y	N	377	SRR15385446	29402	G	T	0,999572	2021-07-23	United States
ORF1ab_1306_S	ORF1ab	1306	SRR15385448	4181	G	T	0,999686	2021-07-23	United States
ORF1ab_2046_L	ORF1ab	2046	SRR15385448	6402	C	T	0,999298	2021-07-23	United States
ORF1ab_2287_S	ORF1ab	2287	SRR15385448	7124	C	T	0,999287	2021-07-23	United States
ORF1ab_2930_L	ORF1ab	2930	SRR15385448	9053	G	T	0,99939	2021-07-23	United States
ORF1ab_3255_I	ORF1ab	3255	SRR15385448	10029	C	T	0,999863	2021-07-23	United States
ORF1ab_3646_A	ORF1ab	3646	SRR15385448	11201	A	G	0,999686	2021-07-23	United States
ORF1ab_314_L	ORF1ab	314	SRR15385448	14408	C	T	0,999942	2021-07-23	United States
ORF1ab_662_S	ORF1ab	662	SRR15385448	15451	G	A	0,998711	2021-07-23	United States
ORF1ab_1000_L	ORF1ab	1000	SRR15385448	16466	C	T	0,999814	2021-07-23	United States
ORF1ab_1918_V	ORF1ab	1918	SRR15385448	19220	C	T	0,999721	2021-07-23	United States
S_19_R	S	19	SRR15385448	21618	C	G	1	2021-07-23	United States
S_112_L	S	112	SRR15385448	21897	C	T	1	2021-07-23	United States
S_142_D	S	142	SRR15385448	21987	G	A	0,757009	2021-07-23	United States
S_156_NA	S	156	SRR15385448	22028	G	-AGTTCA	0,991708	2021-07-23	United States
S_452_R	S	452	SRR15385448	22917	T	G	0,999334	2021-07-23	United States
S_478_K	S	478	SRR15385448	22995	C	A	0,999766	2021-07-23	United States
S_614_G	S	614	SRR15385448	23403	A	G	0,999901	2021-07-23	United States
S_681_R	S	681	SRR15385448	23604	C	G	0,999771	2021-07-23	United States
S_950_N	S	950	SRR15385448	24410	G	A	0,980783	2021-07-23	United States
ORF3a_26_L	ORF3a	26	SRR15385448	25469	C	T	0,999916	2021-07-23	United States
ORF3a_239_Q	ORF3a	239	SRR15385448	26107	G	C	1	2021-07-23	United States
M_82_T	M	82	SRR15385448	26767	T	C	0,99979	2021-07-23	United States
ORF7a_82_A	ORF7a	82	SRR15385448	27638	T	C	0,999852	2021-07-23	United States
ORF7a_120_I	ORF7a	120	SRR15385448	27752	C	T	0,999837	2021-07-23	United States
ORF7b_40_I	ORF7b	40	SRR15385448	27874	C	T	0,999567	2021-07-23	United States
ORF8_118_NA	ORF8	118	SRR15385448	28247	A	-GATTTC	0,923693	2021-07-23	United States
ORF8_120_L	ORF8	120	SRR15385448	28253	C	A	0,997514	2021-07-23	United States
N_63_G	N	63	SRR15385448	28461	A	G	0,989821	2021-07-23	United States
N_203_M	N	203	SRR15385448	28881	G	T	0,999662	2021-07-23	United States
N_215_C	N	215	SRR15385448	28916	G	T	0,999451	2021-07-23	United States
N_377_Y	N	377	SRR15385448	29402	G	T	0,999474	2021-07-23	United States
ORF1ab_1306_S	ORF1ab	1306	SRR15385455	4181	G	T	0,999783	2021-07-23	United States
ORF1ab_2046_L	ORF1ab	2046	SRR15385455	6402	C	T	0,999298	2021-07-23	United States
ORF1ab_2287_S	ORF1ab	2287	SRR15385455	7124	C	T	0,999516	2021-07-23	United States
ORF1ab_2930_L	ORF1ab	2930	SRR15385455	9053	G	T	0,999507	2021-07-23	United States
ORF1ab_3058_I	ORF1ab	3058	SRR15385455	9438	C	T	0,999577	2021-07-23	United States
ORF1ab_3255_I	ORF1ab	3255	SRR15385455	10029	C	T	0,999812	2021-07-23	United States
ORF1ab_3646_A	ORF1ab	3646	SRR15385455	11201	A	G	0,999631	2021-07-23	United States
ORF1ab_314_L	ORF1ab	314	SRR15385455	14408	C	T	0,999664	2021-07-23	United States
ORF1ab_662_S	ORF1ab	662	SRR15385455	15451	G	A	0,998414	2021-07-23	United States
ORF1ab_1000_L	ORF1ab	1000	SRR15385455	16466	C	T	0,999825	2021-07-23	United States
ORF1ab_1918_V	ORF1ab	1918	SRR15385455	19220	C	T	0,999772	2021-07-23	United States
S_19_R	S	19	SRR15385455	21618	C	G	0,999912	2021-07-23	United States
S_112_L	S	112	SRR15385455	21897	C	T	0,999803	2021-07-23	United States
S_142_D	S	142	SRR15385455	21987	G	A	0,499408	2021-07-23	United States
S_156_NA	S	156	SRR15385455	22028	G	-AGTTCA	0,994442	2021-07-23	United States
S_452_R	S	452	SRR15385455	22917	T	G	0,999787	2021-07-23	United States
S_478_K	S	478	SRR15385455	22995	C	A	0,999911	2021-07-23	United States
S_614_G	S	614	SRR15385455	23403	A	G	0,999886	2021-07-23	United States
S_681_R	S	681	SRR15385455	23604	C	G	0,999718	2021-07-23	United States
S_950_N	S	950	SRR15385455	24410	G	A	0,751461	2021-07-23	United States
ORF3a_26_L	ORF3a	26	SRR15385455	25469	C	T	0,999924	2021-07-23	United States
ORF3a_239_Q	ORF3a	239	SRR15385455	26107	G	C	0,999862	2021-07-23	United States
M_82_T	M	82	SRR15385455	26767	T	C	0,999979	2021-07-23	United States
ORF7a_82_A	ORF7a	82	SRR15385455	27638	T	C	0,999885	2021-07-23	United States
ORF7a_120_I	ORF7a	120	SRR15385455	27752	C	T	0,999745	2021-07-23	United States
ORF7b_40_I	ORF7b	40	SRR15385455	27874	C	T	0,999164	2021-07-23	United States
ORF8_118_NA	ORF8	118	SRR15385455	28247	A	-GATTTC	0,926592	2021-07-23	United States
ORF8_119_V	ORF8	119	SRR15385455	28249	A	T	0,985714	2021-07-23	United States
ORF8_120_L	ORF8	120	SRR15385455	28253	C	A	0,998063	2021-07-23	United States
N_63_G	N	63	SRR15385455	28461	A	G	0,964298	2021-07-23	United States
N_203_M	N	203	SRR15385455	28881	G	T	0,99965	2021-07-23	United States
N_215_C	N	215	SRR15385455	28916	G	T	0,999665	2021-07-23	United States
N_377_Y	N	377	SRR15385455	29402	G	T	0,999309	2021-07-23	United States
ORF1ab_261_N	ORF1ab	261	SRR15385458	1048	G	T	0,999731	2021-07-24	United States
ORF1ab_1306_S	ORF1ab	1306	SRR15385458	4181	G	T	0,999891	2021-07-24	United States
ORF1ab_2046_L	ORF1ab	2046	SRR15385458	6402	C	T	0,999474	2021-07-24	United States
ORF1ab_2287_S	ORF1ab	2287	SRR15385458	7124	C	T	1	2021-07-24	United States
ORF1ab_2930_L	ORF1ab	2930	SRR15385458	9053	G	T	0,998975	2021-07-24	United States
ORF1ab_3255_I	ORF1ab	3255	SRR15385458	10029	C	T	1	2021-07-24	United States
ORF1ab_3646_A	ORF1ab	3646	SRR15385458	11201	A	G	0,999755	2021-07-24	United States
ORF1ab_314_L	ORF1ab	314	SRR15385458	14408	C	T	1	2021-07-24	United States
ORF1ab_566_I	ORF1ab	566	SRR15385458	15163	T	A	1	2021-07-24	United States
ORF1ab_662_S	ORF1ab	662	SRR15385458	15451	G	A	0,998227	2021-07-24	United States
ORF1ab_1000_L	ORF1ab	1000	SRR15385458	16466	C	T	0,999623	2021-07-24	United States
ORF1ab_1397_I	ORF1ab	1397	SRR15385458	17658	G	T	0,999538	2021-07-24	United States
ORF1ab_1643_V	ORF1ab	1643	SRR15385458	18395	C	T	0,0536665	2021-07-24	United States
ORF1ab_1918_V	ORF1ab	1918	SRR15385458	19220	C	T	0,999954	2021-07-24	United States
S_19_R	S	19	SRR15385458	21618	C	G	0,999349	2021-07-24	United States
S_156_NA	S	156	SRR15385458	22028	G	-AGTTCA	0,995859	2021-07-24	United States
S_452_R	S	452	SRR15385458	22917	T	G	0,997626	2021-07-24	United States
S_478_K	S	478	SRR15385458	22995	C	A	1	2021-07-24	United States
S_614_G	S	614	SRR15385458	23403	A	G	0,999879	2021-07-24	United States
S_681_R	S	681	SRR15385458	23604	C	G	1	2021-07-24	United States
S_950_N	S	950	SRR15385458	24410	G	A	0,993262	2021-07-24	United States
ORF3a_26_L	ORF3a	26	SRR15385458	25469	C	T	0,999751	2021-07-24	United States
ORF3a_238_Y	ORF3a	238	SRR15385458	26104	G	T	0,999699	2021-07-24	United States
ORF3a_273_L	ORF3a	273	SRR15385458	26209	G	T	0,927361	2021-07-24	United States
M_82_T	M	82	SRR15385458	26767	T	C	0,99958	2021-07-24	United States
ORF7a_82_A	ORF7a	82	SRR15385458	27638	T	C	1	2021-07-24	United States
ORF7a_120_I	ORF7a	120	SRR15385458	27752	C	T	1	2021-07-24	United States
ORF7b_40_I	ORF7b	40	SRR15385458	27874	C	T	0,999549	2021-07-24	United States
ORF8_118_NA	ORF8	118	SRR15385458	28247	A	-GATTTC	0,884635	2021-07-24	United States
ORF8_120_L	ORF8	120	SRR15385458	28253	C	A	0,992063	2021-07-24	United States
N_63_G	N	63	SRR15385458	28461	A	G	0,993165	2021-07-24	United States
N_203_M	N	203	SRR15385458	28881	G	T	0,999339	2021-07-24	United States
N_215_C	N	215	SRR15385458	28916	G	T	1	2021-07-24	United States
N_377_Y	N	377	SRR15385458	29402	G	T	1	2021-07-24	United States
ORF1ab_573_T	ORF1ab	573	SRR15385459	1983	T	C	1	2021-07-24	United States
ORF1ab_795_NA	ORF1ab	795	SRR15385459	2648	G	-AC	0,107345	2021-07-24	United States
ORF1ab_924_L	ORF1ab	924	SRR15385459	3035	T	C	0,0756646	2021-07-24	United States
ORF1ab_1146_V	ORF1ab	1146	SRR15385459	3702	C	T	0,162055	2021-07-24	United States
ORF1ab_1306_S	ORF1ab	1306	SRR15385459	4181	G	T	1	2021-07-24	United States
ORF1ab_1847_F	ORF1ab	1847	SRR15385459	5805	G	T	0,0652666	2021-07-24	United States
ORF1ab_2046_L	ORF1ab	2046	SRR15385459	6402	C	T	0,999289	2021-07-24	United States
ORF1ab_2287_S	ORF1ab	2287	SRR15385459	7124	C	T	1	2021-07-24	United States
ORF1ab_2869_F	ORF1ab	2869	SRR15385459	8872	G	T	1	2021-07-24	United States
ORF1ab_2930_L	ORF1ab	2930	SRR15385459	9053	G	T	0,999632	2021-07-24	United States
ORF1ab_3255_I	ORF1ab	3255	SRR15385459	10029	C	T	1	2021-07-24	United States
ORF1ab_3603_NA	ORF1ab	3603	SRR15385459	11074	C	+T	0,105124	2021-07-24	United States
ORF1ab_3645_V	ORF1ab	3645	SRR15385459	11199	C	T	0,11963	2021-07-24	United States
ORF1ab_3646_A	ORF1ab	3646	SRR15385459	11201	A	G	0,999749	2021-07-24	United States
ORF1ab_3736_F	ORF1ab	3736	SRR15385459	11471	C	T	0,0840102	2021-07-24	United States
ORF1ab_3907_NA	ORF1ab	3907	SRR15385459	11984	G	-C	0,0591799	2021-07-24	United States
ORF1ab_183_V	ORF1ab	183	SRR15385459	14014	T	G	0,999922	2021-07-24	United States
ORF1ab_314_L	ORF1ab	314	SRR15385459	14408	C	T	0,999558	2021-07-24	United States
ORF1ab_662_S	ORF1ab	662	SRR15385459	15451	G	A	0,997362	2021-07-24	United States
ORF1ab_1000_L	ORF1ab	1000	SRR15385459	16466	C	T	1	2021-07-24	United States
ORF1ab_1014_V	ORF1ab	1014	SRR15385459	16508	G	T	0,0697897	2021-07-24	United States
ORF1ab_1184_NA	ORF1ab	1184	SRR15385459	17019	G	-T	0,0518657	2021-07-24	United States
ORF1ab_1606_Y	ORF1ab	1606	SRR15385459	18283	C	T	0,0737973	2021-07-24	United States
ORF1ab_1612_C	ORF1ab	1612	SRR15385459	18301	G	T	0,10659	2021-07-24	United States
ORF1ab_1671_N	ORF1ab	1671	SRR15385459	18480	A	C	0,0616609	2021-07-24	United States
ORF1ab_1772_C	ORF1ab	1772	SRR15385459	18781	G	T	0,0540558	2021-07-24	United States
ORF1ab_1837_NA	ORF1ab	1837	SRR15385459	18977	A	-AC	0,050566	2021-07-24	United States
ORF1ab_1918_V	ORF1ab	1918	SRR15385459	19220	C	T	0,999913	2021-07-24	United States
ORF1ab_2084_I	ORF1ab	2084	SRR15385459	19718	C	T	0,0780005	2021-07-24	United States
ORF1ab_2277_NA	ORF1ab	2277	SRR15385459	20296	A	-AATT	0,0512195	2021-07-24	United States
ORF1ab_2647_L	ORF1ab	2647	SRR15385459	21406	T	C	0,128492	2021-07-24	United States
S_19_R	S	19	SRR15385459	21618	C	G	1	2021-07-24	United States
S_156_NA	S	156	SRR15385459	22028	G	-AGTTCA	1	2021-07-24	United States
S_452_R	S	452	SRR15385459	22917	T	G	1	2021-07-24	United States
S_478_K	S	478	SRR15385459	22995	C	A	1	2021-07-24	United States
S_614_G	S	614	SRR15385459	23403	A	G	0,999899	2021-07-24	United States
S_681_R	S	681	SRR15385459	23604	C	G	0,999432	2021-07-24	United States
S_734_I	S	734	SRR15385459	23763	C	T	0,0711131	2021-07-24	United States
S_950_N	S	950	SRR15385459	24410	G	A	0,999067	2021-07-24	United States
S_1120_NA	S	1120	SRR15385459	24922	A	-T	0,101167	2021-07-24	United States
ORF3a_7_T	ORF3a	7	SRR15385459	25412	T	C	0,0561729	2021-07-24	United States
ORF3a_26_L	ORF3a	26	SRR15385459	25469	C	T	0,999839	2021-07-24	United States
E_19_P	E	19	SRR15385459	26300	T	C	0,0960381	2021-07-24	United States
M_82_T	M	82	SRR15385459	26767	T	C	0,999868	2021-07-24	United States
ORF7b_40_I	ORF7b	40	SRR15385459	27874	C	T	1	2021-07-24	United States
ORF8_118_NA	ORF8	118	SRR15385459	28247	A	-GATTTC	0,87359	2021-07-24	United States
ORF8_120_L	ORF8	120	SRR15385459	28253	C	A	0,999395	2021-07-24	United States
N_15_T	N	15	SRR15385459	28317	T	C	0,9999	2021-07-24	United States
N_63_G	N	63	SRR15385459	28461	A	G	0,990631	2021-07-24	United States
N_203_M	N	203	SRR15385459	28881	G	T	1	2021-07-24	United States
N_215_C	N	215	SRR15385459	28916	G	T	1	2021-07-24	United States
N_377_Y	N	377	SRR15385459	29402	G	T	0,986395	2021-07-24	United States
ORF1ab_767_K	ORF1ab	767	SRR15385461	2564	G	A	0,999854	2021-07-23	United States
ORF1ab_1228_G	ORF1ab	1228	SRR15385461	3948	A	G	0,999949	2021-07-23	United States
ORF1ab_1306_S	ORF1ab	1306	SRR15385461	4181	G	T	0,999746	2021-07-23	United States
ORF1ab_2046_L	ORF1ab	2046	SRR15385461	6402	C	T	0,999294	2021-07-23	United States
ORF1ab_2287_S	ORF1ab	2287	SRR15385461	7124	C	T	0,999307	2021-07-23	United States
ORF1ab_2930_L	ORF1ab	2930	SRR15385461	9053	G	T	0,999498	2021-07-23	United States
ORF1ab_3255_I	ORF1ab	3255	SRR15385461	10029	C	T	0,999838	2021-07-23	United States
ORF1ab_3646_A	ORF1ab	3646	SRR15385461	11201	A	G	0,999735	2021-07-23	United States
ORF1ab_3766_F	ORF1ab	3766	SRR15385461	11562	G	T	0,703224	2021-07-23	United States
ORF1ab_314_L	ORF1ab	314	SRR15385461	14408	C	T	0,9993	2021-07-23	United States
ORF1ab_662_S	ORF1ab	662	SRR15385461	15451	G	A	0,997366	2021-07-23	United States
ORF1ab_1000_L	ORF1ab	1000	SRR15385461	16466	C	T	0,999845	2021-07-23	United States
ORF1ab_1918_V	ORF1ab	1918	SRR15385461	19220	C	T	0,9996	2021-07-23	United States
S_19_R	S	19	SRR15385461	21618	C	G	0,999952	2021-07-23	United States
S_142_D	S	142	SRR15385461	21987	G	A	0,495686	2021-07-23	United States
S_156_NA	S	156	SRR15385461	22028	G	-AGTTCA	0,994839	2021-07-23	United States
S_452_R	S	452	SRR15385461	22917	T	G	0,999535	2021-07-23	United States
S_478_K	S	478	SRR15385461	22995	C	A	1	2021-07-23	United States
S_614_G	S	614	SRR15385461	23403	A	G	1	2021-07-23	United States
S_681_R	S	681	SRR15385461	23604	C	G	0,999229	2021-07-23	United States
S_950_N	S	950	SRR15385461	24410	G	A	0,781413	2021-07-23	United States
ORF3a_26_L	ORF3a	26	SRR15385461	25469	C	T	1	2021-07-23	United States
ORF3a_239_Q	ORF3a	239	SRR15385461	26107	G	C	1	2021-07-23	United States
M_82_T	M	82	SRR15385461	26767	T	C	0,999562	2021-07-23	United States
ORF7a_82_A	ORF7a	82	SRR15385461	27638	T	C	1	2021-07-23	United States
ORF7a_120_I	ORF7a	120	SRR15385461	27752	C	T	0,999907	2021-07-23	United States
ORF7b_40_I	ORF7b	40	SRR15385461	27874	C	T	0,99986	2021-07-23	United States
ORF8_118_NA	ORF8	118	SRR15385461	28247	A	-GATTTC	0,898214	2021-07-23	United States
ORF8_120_L	ORF8	120	SRR15385461	28253	C	A	1	2021-07-23	United States
N_63_G	N	63	SRR15385461	28461	A	G	0,986566	2021-07-23	United States
N_203_M	N	203	SRR15385461	28881	G	T	0,999099	2021-07-23	United States
N_215_C	N	215	SRR15385461	28916	G	T	0,999739	2021-07-23	United States
N_377_Y	N	377	SRR15385461	29402	G	T	1	2021-07-23	United States
ORF1ab_1306_S	ORF1ab	1306	SRR15385462	4181	G	T	1	2021-07-24	United States
ORF1ab_2046_L	ORF1ab	2046	SRR15385462	6402	C	T	0,999613	2021-07-24	United States
ORF1ab_2287_S	ORF1ab	2287	SRR15385462	7124	C	T	1	2021-07-24	United States
ORF1ab_2930_L	ORF1ab	2930	SRR15385462	9053	G	T	1	2021-07-24	United States
ORF1ab_3255_I	ORF1ab	3255	SRR15385462	10029	C	T	1	2021-07-24	United States
ORF1ab_3646_A	ORF1ab	3646	SRR15385462	11201	A	G	0,999747	2021-07-24	United States
ORF1ab_314_L	ORF1ab	314	SRR15385462	14408	C	T	0,999057	2021-07-24	United States
ORF1ab_454_I	ORF1ab	454	SRR15385462	14829	G	T	0,999443	2021-07-24	United States
ORF1ab_662_S	ORF1ab	662	SRR15385462	15451	G	A	0,998574	2021-07-24	United States
ORF1ab_1000_L	ORF1ab	1000	SRR15385462	16466	C	T	1	2021-07-24	United States
ORF1ab_1257_V	ORF1ab	1257	SRR15385462	17236	A	G	0,999941	2021-07-24	United States
ORF1ab_1918_V	ORF1ab	1918	SRR15385462	19220	C	T	0,999911	2021-07-24	United States
S_19_R	S	19	SRR15385462	21618	C	G	1	2021-07-24	United States
S_156_NA	S	156	SRR15385462	22028	G	-AGTTCA	0,998071	2021-07-24	United States
S_452_R	S	452	SRR15385462	22917	T	G	0,999271	2021-07-24	United States
S_478_K	S	478	SRR15385462	22995	C	A	1	2021-07-24	United States
S_614_G	S	614	SRR15385462	23403	A	G	0,999927	2021-07-24	United States
S_681_R	S	681	SRR15385462	23604	C	G	0,999686	2021-07-24	United States
S_950_N	S	950	SRR15385462	24410	G	A	0,998019	2021-07-24	United States
ORF3a_26_L	ORF3a	26	SRR15385462	25469	C	T	1	2021-07-24	United States
M_82_T	M	82	SRR15385462	26767	T	C	0,999732	2021-07-24	United States
ORF7a_120_I	ORF7a	120	SRR15385462	27752	C	T	1	2021-07-24	United States
ORF7b_40_I	ORF7b	40	SRR15385462	27874	C	T	1	2021-07-24	United States
ORF8_81_F	ORF8	81	SRR15385462	28134	G	T	0,999957	2021-07-24	United States
ORF8_118_NA	ORF8	118	SRR15385462	28247	A	-GATTTC	0,890471	2021-07-24	United States
ORF8_120_L	ORF8	120	SRR15385462	28253	C	A	0,990762	2021-07-24	United States
N_63_G	N	63	SRR15385462	28461	A	G	0,996362	2021-07-24	United States
N_203_M	N	203	SRR15385462	28881	G	T	1	2021-07-24	United States
N_215_C	N	215	SRR15385462	28916	G	T	0,999682	2021-07-24	United States
N_377_Y	N	377	SRR15385462	29402	G	T	0,999176	2021-07-24	United States
ORF1ab_656_D	ORF1ab	656	SRR15385469	2232	C	A	1	2021-07-23	United States
ORF1ab_1640_S	ORF1ab	1640	SRR15385469	5183	C	T	0,0577617	2021-07-23	United States
ORF1ab_1640_L	ORF1ab	1640	SRR15385469	5184	C	T	1	2021-07-23	United States
ORF1ab_2407_L	ORF1ab	2407	SRR15385469	7485	C	T	0,606741	2021-07-23	United States
ORF1ab_3209_V	ORF1ab	3209	SRR15385469	9891	C	T	1	2021-07-23	United States
ORF1ab_3603_NA	ORF1ab	3603	SRR15385469	11074	C	-T	0,0694372	2021-07-23	United States
ORF1ab_3718_A	ORF1ab	3718	SRR15385469	11418	T	C	1	2021-07-23	United States
ORF1ab_3750_I	ORF1ab	3750	SRR15385469	11514	C	T	0,999469	2021-07-23	United States
ORF1ab_314_L	ORF1ab	314	SRR15385469	14408	C	T	1	2021-07-23	United States
ORF1ab_662_S	ORF1ab	662	SRR15385469	15451	G	A	0,997528	2021-07-23	United States
ORF1ab_1000_L	ORF1ab	1000	SRR15385469	16466	C	T	1	2021-07-23	United States
ORF1ab_1315_C	ORF1ab	1315	SRR15385469	17410	C	T	0,42568	2021-07-23	United States
S_19_R	S	19	SRR15385469	21618	C	G	1	2021-07-23	United States
S_30_H	S	30	SRR15385469	21650	A	C	0,0548523	2021-07-23	United States
S_156_NA	S	156	SRR15385469	22028	G	-AGTTCA	1	2021-07-23	United States
S_214_L	S	214	SRR15385469	22203	G	T	1	2021-07-23	United States
S_222_V	S	222	SRR15385469	22227	C	T	1	2021-07-23	United States
S_452_R	S	452	SRR15385469	22917	T	G	1	2021-07-23	United States
S_478_K	S	478	SRR15385469	22995	C	A	1	2021-07-23	United States
S_614_G	S	614	SRR15385469	23403	A	G	0,999674	2021-07-23	United States
S_681_R	S	681	SRR15385469	23604	C	G	1	2021-07-23	United States
S_950_N	S	950	SRR15385469	24410	G	A	0,997694	2021-07-23	United States
ORF3a_26_L	ORF3a	26	SRR15385469	25469	C	T	0,999364	2021-07-23	United States
ORF3a_224_C	ORF3a	224	SRR15385469	26062	G	T	1	2021-07-23	United States
M_2_S	M	2	SRR15385469	26526	G	T	0,0953708	2021-07-23	United States
M_82_T	M	82	SRR15385469	26767	T	C	0,999759	2021-07-23	United States
M_197_N	M	197	SRR15385469	27112	G	A	1	2021-07-23	United States
ORF8_118_NA	ORF8	118	SRR15385469	28247	A	-GATTTC	0,909712	2021-07-23	United States
ORF8_120_L	ORF8	120	SRR15385469	28253	C	A	0,994733	2021-07-23	United States
N_63_G	N	63	SRR15385469	28461	A	G	0,99343	2021-07-23	United States
N_203_M	N	203	SRR15385469	28881	G	T	1	2021-07-23	United States
ORF1ab_1640_L	ORF1ab	1640	SRR15385470	5184	C	T	0,999656	2021-07-23	United States
ORF1ab_3209_V	ORF1ab	3209	SRR15385470	9891	C	T	0,999573	2021-07-23	United States
ORF1ab_3718_A	ORF1ab	3718	SRR15385470	11418	T	C	0,99948	2021-07-23	United States
ORF1ab_3750_I	ORF1ab	3750	SRR15385470	11514	C	T	0,999547	2021-07-23	United States
ORF1ab_314_L	ORF1ab	314	SRR15385470	14408	C	T	0,99983	2021-07-23	United States
ORF1ab_662_S	ORF1ab	662	SRR15385470	15451	G	A	0,998114	2021-07-23	United States
ORF1ab_1000_L	ORF1ab	1000	SRR15385470	16466	C	T	0,999802	2021-07-23	United States
ORF1ab_2661_G	ORF1ab	2661	SRR15385470	21449	A	G	0,99948	2021-07-23	United States
S_19_R	S	19	SRR15385470	21618	C	G	0,999766	2021-07-23	United States
S_142_D	S	142	SRR15385470	21987	G	A	0,547486	2021-07-23	United States
S_156_NA	S	156	SRR15385470	22028	G	-AGTTCA	0,996303	2021-07-23	United States
S_222_V	S	222	SRR15385470	22227	C	T	0,999629	2021-07-23	United States
S_452_R	S	452	SRR15385470	22917	T	G	0,999085	2021-07-23	United States
S_478_K	S	478	SRR15385470	22995	C	A	1	2021-07-23	United States
S_614_G	S	614	SRR15385470	23403	A	G	0,999866	2021-07-23	United States
S_681_R	S	681	SRR15385470	23604	C	G	0,999421	2021-07-23	United States
S_950_N	S	950	SRR15385470	24410	G	A	0,909392	2021-07-23	United States
ORF3a_26_L	ORF3a	26	SRR15385470	25469	C	T	0,999923	2021-07-23	United States
ORF3a_224_C	ORF3a	224	SRR15385470	26062	G	T	0,999428	2021-07-23	United States
M_82_T	M	82	SRR15385470	26767	T	C	0,999963	2021-07-23	United States
M_197_N	M	197	SRR15385470	27112	G	A	0,99933	2021-07-23	United States
ORF7a_82_A	ORF7a	82	SRR15385470	27638	T	C	0,999064	2021-07-23	United States
ORF7a_120_I	ORF7a	120	SRR15385470	27752	C	T	0,999555	2021-07-23	United States
ORF8_118_NA	ORF8	118	SRR15385470	28247	A	-GATTTC	0,925208	2021-07-23	United States
ORF8_120_L	ORF8	120	SRR15385470	28253	C	A	0,996929	2021-07-23	United States
N_63_G	N	63	SRR15385470	28461	A	G	0,979623	2021-07-23	United States
N_203_M	N	203	SRR15385470	28881	G	T	0,999824	2021-07-23	United States
N_377_Y	N	377	SRR15385470	29402	G	T	0,999492	2021-07-23	United States
ORF1ab_309_L	ORF1ab	309	SRR15385471	1191	C	T	0,999516	2021-07-23	United States
ORF1ab_538_A	ORF1ab	538	SRR15385471	1877	T	G	0,273416	2021-07-23	United States
ORF1ab_983_N	ORF1ab	983	SRR15385471	3212	G	A	0,748155	2021-07-23	United States
ORF1ab_1640_L	ORF1ab	1640	SRR15385471	5184	C	T	1	2021-07-23	United States
ORF1ab_2068_I	ORF1ab	2068	SRR15385471	6468	C	T	0,248689	2021-07-23	United States
ORF1ab_3209_V	ORF1ab	3209	SRR15385471	9891	C	T	0,999566	2021-07-23	United States
ORF1ab_3447_H	ORF1ab	3447	SRR15385471	10605	C	A	0,697825	2021-07-23	United States
ORF1ab_3718_A	ORF1ab	3718	SRR15385471	11418	T	C	1	2021-07-23	United States
ORF1ab_3879_F	ORF1ab	3879	SRR15385471	11900	C	T	0,730267	2021-07-23	United States
ORF1ab_53_G	ORF1ab	53	SRR15385471	13625	A	G	0,238095	2021-07-23	United States
ORF1ab_314_L	ORF1ab	314	SRR15385471	14408	C	T	0,99963	2021-07-23	United States
ORF1ab_662_S	ORF1ab	662	SRR15385471	15451	G	A	0,998226	2021-07-23	United States
ORF1ab_1000_L	ORF1ab	1000	SRR15385471	16466	C	T	0,99976	2021-07-23	United States
ORF1ab_1570_L	ORF1ab	1570	SRR15385471	18176	C	T	0,999661	2021-07-23	United States
ORF1ab_1774_I	ORF1ab	1774	SRR15385471	18788	C	T	0,308043	2021-07-23	United States
ORF1ab_1898_F	ORF1ab	1898	SRR15385471	19160	C	T	0,290026	2021-07-23	United States
ORF1ab_2417_I	ORF1ab	2417	SRR15385471	20718	G	T	0,261781	2021-07-23	United States
S_19_R	S	19	SRR15385471	21618	C	G	1	2021-07-23	United States
S_156_NA	S	156	SRR15385471	22028	G	-AGTTCA	0,993275	2021-07-23	United States
S_452_R	S	452	SRR15385471	22917	T	G	1	2021-07-23	United States
S_478_K	S	478	SRR15385471	22995	C	A	1	2021-07-23	United States
S_614_G	S	614	SRR15385471	23403	A	G	1	2021-07-23	United States
S_681_R	S	681	SRR15385471	23604	C	G	1	2021-07-23	United States
S_950_N	S	950	SRR15385471	24410	G	A	0,982116	2021-07-23	United States
S_1233_I	S	1233	SRR15385471	25261	G	T	0,275802	2021-07-23	United States
ORF3a_26_L	ORF3a	26	SRR15385471	25469	C	T	1	2021-07-23	United States
M_82_T	M	82	SRR15385471	26767	T	C	0,999281	2021-07-23	United States
ORF7a_82_A	ORF7a	82	SRR15385471	27638	T	C	1	2021-07-23	United States
ORF7a_116_F	ORF7a	116	SRR15385471	27739	C	T	1	2021-07-23	United States
ORF7a_120_I	ORF7a	120	SRR15385471	27752	C	T	1	2021-07-23	United States
ORF8_118_NA	ORF8	118	SRR15385471	28247	A	-GATTTC	0,923034	2021-07-23	United States
ORF8_120_L	ORF8	120	SRR15385471	28253	C	A	1	2021-07-23	United States
N_63_G	N	63	SRR15385471	28461	A	G	0,985442	2021-07-23	United States
N_203_M	N	203	SRR15385471	28881	G	T	1	2021-07-23	United States
N_377_Y	N	377	SRR15385471	29402	G	T	1	2021-07-23	United States
ORF1ab_1306_S	ORF1ab	1306	SRR15385472	4181	G	T	0,999966	2021-07-23	United States
ORF1ab_2046_L	ORF1ab	2046	SRR15385472	6402	C	T	0,999218	2021-07-23	United States
ORF1ab_2287_S	ORF1ab	2287	SRR15385472	7124	C	T	0,999711	2021-07-23	United States
ORF1ab_2930_L	ORF1ab	2930	SRR15385472	9053	G	T	0,999541	2021-07-23	United States
ORF1ab_3255_I	ORF1ab	3255	SRR15385472	10029	C	T	0,999859	2021-07-23	United States
ORF1ab_3603_NA	ORF1ab	3603	SRR15385472	11074	C	+T	0,076077	2021-07-23	United States
ORF1ab_3606_NA	ORF1ab	3606	SRR15385472	11082	T	-G	0,189199	2021-07-23	United States
ORF1ab_3606_F	ORF1ab	3606	SRR15385472	11083	G	T	0,999798	2021-07-23	United States
ORF1ab_3646_A	ORF1ab	3646	SRR15385472	11201	A	G	0,999763	2021-07-23	United States
ORF1ab_314_L	ORF1ab	314	SRR15385472	14408	C	T	0,999918	2021-07-23	United States
ORF1ab_662_S	ORF1ab	662	SRR15385472	15451	G	A	0,998369	2021-07-23	United States
ORF1ab_1000_L	ORF1ab	1000	SRR15385472	16466	C	T	0,999811	2021-07-23	United States
ORF1ab_1257_V	ORF1ab	1257	SRR15385472	17236	A	G	0,999876	2021-07-23	United States
ORF1ab_1918_V	ORF1ab	1918	SRR15385472	19220	C	T	0,999842	2021-07-23	United States
S_19_R	S	19	SRR15385472	21618	C	G	0,999791	2021-07-23	United States
S_142_D	S	142	SRR15385472	21987	G	A	0,700355	2021-07-23	United States
S_156_NA	S	156	SRR15385472	22028	G	-AGTTCA	0,994035	2021-07-23	United States
S_452_R	S	452	SRR15385472	22917	T	G	0,999021	2021-07-23	United States
S_478_K	S	478	SRR15385472	22995	C	A	0,999565	2021-07-23	United States
S_614_G	S	614	SRR15385472	23403	A	G	0,999845	2021-07-23	United States
S_681_R	S	681	SRR15385472	23604	C	G	0,999693	2021-07-23	United States
S_950_N	S	950	SRR15385472	24410	G	A	0,962544	2021-07-23	United States
ORF3a_26_L	ORF3a	26	SRR15385472	25469	C	T	0,999883	2021-07-23	United States
M_82_T	M	82	SRR15385472	26767	T	C	0,999536	2021-07-23	United States
ORF7a_82_A	ORF7a	82	SRR15385472	27638	T	C	0,999061	2021-07-23	United States
ORF7a_120_I	ORF7a	120	SRR15385472	27752	C	T	0,999739	2021-07-23	United States
ORF7b_40_I	ORF7b	40	SRR15385472	27874	C	T	0,999831	2021-07-23	United States
ORF8_118_NA	ORF8	118	SRR15385472	28247	A	-GATTTC	0,928648	2021-07-23	United States
ORF8_119_V	ORF8	119	SRR15385472	28249	A	T	0,99359	2021-07-23	United States
ORF8_120_L	ORF8	120	SRR15385472	28253	C	A	0,997958	2021-07-23	United States
N_63_G	N	63	SRR15385472	28461	A	G	0,985478	2021-07-23	United States
N_203_M	N	203	SRR15385472	28881	G	T	0,99983	2021-07-23	United States
N_215_C	N	215	SRR15385472	28916	G	T	0,999368	2021-07-23	United States
N_377_Y	N	377	SRR15385472	29402	G	T	1	2021-07-23	United States
ORF1ab_1206_T	ORF1ab	1206	SRR15385473	3882	T	C	0,999865	2021-07-24	United States
ORF1ab_1640_L	ORF1ab	1640	SRR15385473	5184	C	T	0,999663	2021-07-24	United States
ORF1ab_1921_S	ORF1ab	1921	SRR15385473	6026	C	T	0,999736	2021-07-24	United States
ORF1ab_3209_V	ORF1ab	3209	SRR15385473	9891	C	T	0,999543	2021-07-24	United States
ORF1ab_3718_A	ORF1ab	3718	SRR15385473	11418	T	C	1	2021-07-24	United States
ORF1ab_3750_I	ORF1ab	3750	SRR15385473	11514	C	T	0,999666	2021-07-24	United States
ORF1ab_314_L	ORF1ab	314	SRR15385473	14408	C	T	0,999827	2021-07-24	United States
ORF1ab_662_S	ORF1ab	662	SRR15385473	15451	G	A	0,998395	2021-07-24	United States
ORF1ab_1000_L	ORF1ab	1000	SRR15385473	16466	C	T	0,999866	2021-07-24	United States
S_19_R	S	19	SRR15385473	21618	C	G	0,999928	2021-07-24	United States
S_142_D	S	142	SRR15385473	21987	G	A	0,658402	2021-07-24	United States
S_156_NA	S	156	SRR15385473	22028	G	-AGTTCA	0,995592	2021-07-24	United States
S_222_V	S	222	SRR15385473	22227	C	T	1	2021-07-24	United States
S_452_R	S	452	SRR15385473	22917	T	G	0,998447	2021-07-24	United States
S_478_K	S	478	SRR15385473	22995	C	A	1	2021-07-24	United States
S_614_G	S	614	SRR15385473	23403	A	G	0,999812	2021-07-24	United States
S_681_R	S	681	SRR15385473	23604	C	G	0,999594	2021-07-24	United States
S_950_N	S	950	SRR15385473	24410	G	A	0,944336	2021-07-24	United States
S_1264_L	S	1264	SRR15385473	25352	G	T	0,97663	2021-07-24	United States
ORF3a_26_L	ORF3a	26	SRR15385473	25469	C	T	1	2021-07-24	United States
M_82_T	M	82	SRR15385473	26767	T	C	0,999878	2021-07-24	United States
ORF6_48_N	ORF6	48	SRR15385473	27345	A	T	0,999867	2021-07-24	United States
ORF7a_75_H	ORF7a	75	SRR15385473	27616	T	C	0,106955	2021-07-24	United States
ORF7a_82_A	ORF7a	82	SRR15385473	27638	T	C	1	2021-07-24	United States
ORF7a_120_I	ORF7a	120	SRR15385473	27752	C	T	0,998672	2021-07-24	United States
ORF8_118_NA	ORF8	118	SRR15385473	28247	A	-GATTTC	0,908677	2021-07-24	United States
ORF8_120_L	ORF8	120	SRR15385473	28253	C	A	0,996458	2021-07-24	United States
N_63_G	N	63	SRR15385473	28461	A	G	0,991097	2021-07-24	United States
N_203_M	N	203	SRR15385473	28881	G	T	0,999491	2021-07-24	United States
N_377_Y	N	377	SRR15385473	29402	G	T	1	2021-07-24	United States
ORF1ab_591_V	ORF1ab	591	SRR15385476	2037	C	T	0,999764	2021-07-23	United States
ORF1ab_1306_S	ORF1ab	1306	SRR15385476	4181	G	T	0,999908	2021-07-23	United States
ORF1ab_2046_L	ORF1ab	2046	SRR15385476	6402	C	T	0,999342	2021-07-23	United States
ORF1ab_2287_S	ORF1ab	2287	SRR15385476	7124	C	T	0,999563	2021-07-23	United States
ORF1ab_2554_V	ORF1ab	2554	SRR15385476	7926	C	T	0,999912	2021-07-23	United States
ORF1ab_2930_L	ORF1ab	2930	SRR15385476	9053	G	T	0,999164	2021-07-23	United States
ORF1ab_3255_I	ORF1ab	3255	SRR15385476	10029	C	T	0,999792	2021-07-23	United States
ORF1ab_3646_A	ORF1ab	3646	SRR15385476	11201	A	G	0,999745	2021-07-23	United States
ORF1ab_183_V	ORF1ab	183	SRR15385476	14014	T	G	0,999795	2021-07-23	United States
ORF1ab_314_L	ORF1ab	314	SRR15385476	14408	C	T	0,999682	2021-07-23	United States
ORF1ab_662_S	ORF1ab	662	SRR15385476	15451	G	A	0,998135	2021-07-23	United States
ORF1ab_1000_L	ORF1ab	1000	SRR15385476	16466	C	T	0,999796	2021-07-23	United States
ORF1ab_1918_V	ORF1ab	1918	SRR15385476	19220	C	T	0,999832	2021-07-23	United States
S_19_R	S	19	SRR15385476	21618	C	G	0,99922	2021-07-23	United States
S_142_D	S	142	SRR15385476	21987	G	A	0,492214	2021-07-23	United States
S_156_NA	S	156	SRR15385476	22028	G	-AGTTCA	0,994524	2021-07-23	United States
S_452_R	S	452	SRR15385476	22917	T	G	0,99965	2021-07-23	United States
S_478_K	S	478	SRR15385476	22995	C	A	0,999863	2021-07-23	United States
S_614_G	S	614	SRR15385476	23403	A	G	0,999931	2021-07-23	United States
S_681_R	S	681	SRR15385476	23604	C	G	0,999793	2021-07-23	United States
S_950_N	S	950	SRR15385476	24410	G	A	0,849874	2021-07-23	United States
ORF3a_26_L	ORF3a	26	SRR15385476	25469	C	T	0,999692	2021-07-23	United States
M_82_T	M	82	SRR15385476	26767	T	C	0,999598	2021-07-23	United States
ORF7a_82_A	ORF7a	82	SRR15385476	27638	T	C	0,999892	2021-07-23	United States
ORF7a_120_I	ORF7a	120	SRR15385476	27752	C	T	0,999662	2021-07-23	United States
ORF7b_40_I	ORF7b	40	SRR15385476	27874	C	T	0,999746	2021-07-23	United States
ORF8_118_NA	ORF8	118	SRR15385476	28247	A	-GATTTC	0,920108	2021-07-23	United States
ORF8_120_L	ORF8	120	SRR15385476	28253	C	A	0,997594	2021-07-23	United States
N_63_G	N	63	SRR15385476	28461	A	G	0,972726	2021-07-23	United States
N_203_M	N	203	SRR15385476	28881	G	T	0,999696	2021-07-23	United States
N_215_C	N	215	SRR15385476	28916	G	T	0,998997	2021-07-23	United States
N_307_Y	N	307	SRR15385476	29193	T	A	0,979437	2021-07-23	United States
N_377_Y	N	377	SRR15385476	29402	G	T	0,999681	2021-07-23	United States
ORF1ab_927_L	ORF1ab	927	SRR15385477	3045	C	T	0,999603	2021-07-25	United States
ORF1ab_1174_H	ORF1ab	1174	SRR15385477	3785	T	C	0,0537459	2021-07-25	United States
ORF1ab_1306_S	ORF1ab	1306	SRR15385477	4181	G	T	0,999765	2021-07-25	United States
ORF1ab_2046_L	ORF1ab	2046	SRR15385477	6402	C	T	0,999203	2021-07-25	United States
ORF1ab_2460_V	ORF1ab	2460	SRR15385477	7644	C	T	0,995967	2021-07-25	United States
ORF1ab_2930_L	ORF1ab	2930	SRR15385477	9053	G	T	0,99979	2021-07-25	United States
ORF1ab_3255_I	ORF1ab	3255	SRR15385477	10029	C	T	1	2021-07-25	United States
ORF1ab_3646_A	ORF1ab	3646	SRR15385477	11201	A	G	0,999849	2021-07-25	United States
ORF1ab_4179_K	ORF1ab	4179	SRR15385477	12801	G	A	0,997221	2021-07-25	United States
ORF1ab_314_L	ORF1ab	314	SRR15385477	14408	C	T	0,999861	2021-07-25	United States
ORF1ab_662_S	ORF1ab	662	SRR15385477	15451	G	A	0,997337	2021-07-25	United States
ORF1ab_1000_L	ORF1ab	1000	SRR15385477	16466	C	T	1	2021-07-25	United States
ORF1ab_1918_V	ORF1ab	1918	SRR15385477	19220	C	T	0,999795	2021-07-25	United States
S_19_R	S	19	SRR15385477	21618	C	G	1	2021-07-25	United States
S_156_NA	S	156	SRR15385477	22028	G	-AGTTCA	0,997512	2021-07-25	United States
S_452_R	S	452	SRR15385477	22917	T	G	1	2021-07-25	United States
S_478_K	S	478	SRR15385477	22995	C	A	1	2021-07-25	United States
S_614_G	S	614	SRR15385477	23403	A	G	0,999703	2021-07-25	United States
S_681_R	S	681	SRR15385477	23604	C	G	1	2021-07-25	United States
S_950_N	S	950	SRR15385477	24410	G	A	0,992191	2021-07-25	United States
ORF3a_26_L	ORF3a	26	SRR15385477	25469	C	T	0,999829	2021-07-25	United States
ORF3a_239_Q	ORF3a	239	SRR15385477	26107	G	C	1	2021-07-25	United States
M_82_T	M	82	SRR15385477	26767	T	C	0,999911	2021-07-25	United States
M_85_V	M	85	SRR15385477	26776	C	T	0,164646	2021-07-25	United States
ORF7a_120_I	ORF7a	120	SRR15385477	27752	C	T	1	2021-07-25	United States
ORF7b_40_I	ORF7b	40	SRR15385477	27874	C	T	0,999709	2021-07-25	United States
ORF8_118_NA	ORF8	118	SRR15385477	28247	A	-GATTTC	0,903399	2021-07-25	United States
ORF8_120_L	ORF8	120	SRR15385477	28253	C	A	0,992133	2021-07-25	United States
N_63_G	N	63	SRR15385477	28461	A	G	0,984196	2021-07-25	United States
N_203_M	N	203	SRR15385477	28881	G	T	1	2021-07-25	United States
N_215_C	N	215	SRR15385477	28916	G	T	1	2021-07-25	United States
N_377_Y	N	377	SRR15385477	29402	G	T	0,99654	2021-07-25	United States
ORF1ab_1306_S	ORF1ab	1306	SRR15385480	4181	G	T	0,999382	2021-07-24	United States
ORF1ab_2046_L	ORF1ab	2046	SRR15385480	6402	C	T	0,998795	2021-07-24	United States
ORF1ab_2930_L	ORF1ab	2930	SRR15385480	9053	G	T	1	2021-07-24	United States
ORF1ab_3255_I	ORF1ab	3255	SRR15385480	10029	C	T	1	2021-07-24	United States
ORF1ab_3646_A	ORF1ab	3646	SRR15385480	11201	A	G	0,999695	2021-07-24	United States
ORF1ab_314_L	ORF1ab	314	SRR15385480	14408	C	T	1	2021-07-24	United States
ORF1ab_662_S	ORF1ab	662	SRR15385480	15451	G	A	0,998301	2021-07-24	United States
ORF1ab_1000_L	ORF1ab	1000	SRR15385480	16466	C	T	1	2021-07-24	United States
ORF1ab_1257_V	ORF1ab	1257	SRR15385480	17236	A	G	1	2021-07-24	United States
ORF1ab_1918_V	ORF1ab	1918	SRR15385480	19220	C	T	0,999749	2021-07-24	United States
S_19_R	S	19	SRR15385480	21618	C	G	1	2021-07-24	United States
S_156_NA	S	156	SRR15385480	22028	G	-AGTTCA	1	2021-07-24	United States
S_452_R	S	452	SRR15385480	22917	T	G	0,993789	2021-07-24	United States
S_478_K	S	478	SRR15385480	22995	C	A	1	2021-07-24	United States
S_614_G	S	614	SRR15385480	23403	A	G	1	2021-07-24	United States
S_681_R	S	681	SRR15385480	23604	C	G	1	2021-07-24	United States
S_950_N	S	950	SRR15385480	24410	G	A	0,991165	2021-07-24	United States
ORF3a_26_L	ORF3a	26	SRR15385480	25469	C	T	1	2021-07-24	United States
M_82_T	M	82	SRR15385480	26767	T	C	0,998319	2021-07-24	United States
ORF7b_40_I	ORF7b	40	SRR15385480	27874	C	T	1	2021-07-24	United States
ORF8_65_V	ORF8	65	SRR15385480	28087	C	T	0,314214	2021-07-24	United States
ORF8_118_NA	ORF8	118	SRR15385480	28247	A	-GATTTC	0,873827	2021-07-24	United States
ORF8_120_L	ORF8	120	SRR15385480	28253	C	A	1	2021-07-24	United States
N_63_G	N	63	SRR15385480	28461	A	G	0,995998	2021-07-24	United States
N_203_M	N	203	SRR15385480	28881	G	T	1	2021-07-24	United States
N_215_C	N	215	SRR15385480	28916	G	T	1	2021-07-24	United States
ORF1ab_599_V	ORF1ab	599	SRR15385481	2061	C	T	0,996935	2021-07-24	United States
ORF1ab_1306_S	ORF1ab	1306	SRR15385481	4181	G	T	0,999697	2021-07-24	United States
ORF1ab_2046_L	ORF1ab	2046	SRR15385481	6402	C	T	0,999165	2021-07-24	United States
ORF1ab_2930_L	ORF1ab	2930	SRR15385481	9053	G	T	0,999604	2021-07-24	United States
ORF1ab_3255_I	ORF1ab	3255	SRR15385481	10029	C	T	1	2021-07-24	United States
ORF1ab_3603_NA	ORF1ab	3603	SRR15385481	11074	C	-T	0,0644157	2021-07-24	United States
ORF1ab_3646_A	ORF1ab	3646	SRR15385481	11201	A	G	0,999864	2021-07-24	United States
ORF1ab_314_L	ORF1ab	314	SRR15385481	14408	C	T	0,999051	2021-07-24	United States
ORF1ab_662_S	ORF1ab	662	SRR15385481	15451	G	A	0,998472	2021-07-24	United States
ORF1ab_774_N	ORF1ab	774	SRR15385481	15789	G	T	0,99974	2021-07-24	United States
ORF1ab_1000_L	ORF1ab	1000	SRR15385481	16466	C	T	1	2021-07-24	United States
ORF1ab_1918_V	ORF1ab	1918	SRR15385481	19220	C	T	0,999754	2021-07-24	United States
S_19_R	S	19	SRR15385481	21618	C	G	1	2021-07-24	United States
S_156_NA	S	156	SRR15385481	22028	G	-AGTTCA	1	2021-07-24	United States
S_452_R	S	452	SRR15385481	22917	T	G	1	2021-07-24	United States
S_478_K	S	478	SRR15385481	22995	C	A	1	2021-07-24	United States
S_614_G	S	614	SRR15385481	23403	A	G	0,999813	2021-07-24	United States
S_681_R	S	681	SRR15385481	23604	C	G	1	2021-07-24	United States
S_950_N	S	950	SRR15385481	24410	G	A	0,997417	2021-07-24	United States
S_1104_L	S	1104	SRR15385481	24872	G	T	0,99967	2021-07-24	United States
ORF3a_26_L	ORF3a	26	SRR15385481	25469	C	T	1	2021-07-24	United States
M_82_T	M	82	SRR15385481	26767	T	C	0,994387	2021-07-24	United States
ORF7b_40_I	ORF7b	40	SRR15385481	27874	C	T	1	2021-07-24	United States
ORF8_118_NA	ORF8	118	SRR15385481	28247	A	-GATTTC	0,868882	2021-07-24	United States
ORF8_120_L	ORF8	120	SRR15385481	28253	C	A	0,993432	2021-07-24	United States
N_63_G	N	63	SRR15385481	28461	A	G	0,993251	2021-07-24	United States
N_203_M	N	203	SRR15385481	28881	G	T	0,998756	2021-07-24	United States
N_215_C	N	215	SRR15385481	28916	G	T	0,998736	2021-07-24	United States
N_254_V	N	254	SRR15385481	29034	C	T	0,0973168	2021-07-24	United States
N_377_Y	N	377	SRR15385481	29402	G	T	1	2021-07-24	United States
ORF1ab_261_N	ORF1ab	261	SRR15385484	1048	G	T	0,669467	2021-07-24	United States
ORF1ab_519_S	ORF1ab	519	SRR15385484	1820	G	A	0,0857027	2021-07-24	United States
ORF1ab_988_A	ORF1ab	988	SRR15385484	3228	T	C	0,0521992	2021-07-24	United States
ORF1ab_1306_S	ORF1ab	1306	SRR15385484	4181	G	T	0,99958	2021-07-24	United States
ORF1ab_1926_NA	ORF1ab	1926	SRR15385484	6042	A	-TAATTT	0,159494	2021-07-24	United States
ORF1ab_2046_L	ORF1ab	2046	SRR15385484	6402	C	T	0,999038	2021-07-24	United States
ORF1ab_2930_L	ORF1ab	2930	SRR15385484	9053	G	T	0,999902	2021-07-24	United States
ORF1ab_3255_I	ORF1ab	3255	SRR15385484	10029	C	T	1	2021-07-24	United States
ORF1ab_3646_A	ORF1ab	3646	SRR15385484	11201	A	G	0,999801	2021-07-24	United States
ORF1ab_314_L	ORF1ab	314	SRR15385484	14408	C	T	0,998392	2021-07-24	United States
ORF1ab_662_S	ORF1ab	662	SRR15385484	15451	G	A	0,995723	2021-07-24	United States
ORF1ab_777_P	ORF1ab	777	SRR15385484	15797	T	C	0,0578664	2021-07-24	United States
ORF1ab_1000_L	ORF1ab	1000	SRR15385484	16466	C	T	1	2021-07-24	United States
ORF1ab_1370_K	ORF1ab	1370	SRR15385484	17575	G	A	0,059095	2021-07-24	United States
ORF1ab_1397_I	ORF1ab	1397	SRR15385484	17658	G	T	0,999836	2021-07-24	United States
ORF1ab_1731_NA	ORF1ab	1731	SRR15385484	18659	G	-TTGTCTA	0,0535116	2021-07-24	United States
ORF1ab_1892_H	ORF1ab	1892	SRR15385484	19141	T	C	0,0652538	2021-07-24	United States
ORF1ab_1918_V	ORF1ab	1918	SRR15385484	19220	C	T	0,999869	2021-07-24	United States
S_19_R	S	19	SRR15385484	21618	C	G	1	2021-07-24	United States
S_142_D	S	142	SRR15385484	21987	G	A	0,98503	2021-07-24	United States
S_156_NA	S	156	SRR15385484	22028	G	-AGTTCA	0,978861	2021-07-24	United States
S_163_NA	S	163	SRR15385484	22050	C	-GAATAATTGCACTTTT	0,0941176	2021-07-24	United States
S_452_R	S	452	SRR15385484	22917	T	G	1	2021-07-24	United States
S_478_K	S	478	SRR15385484	22995	C	A	1	2021-07-24	United States
S_614_G	S	614	SRR15385484	23403	A	G	0,999783	2021-07-24	United States
S_681_R	S	681	SRR15385484	23604	C	G	1	2021-07-24	United States
S_948_P	S	948	SRR15385484	24405	T	C	0,0613902	2021-07-24	United States
S_950_N	S	950	SRR15385484	24410	G	A	0,991647	2021-07-24	United States
ORF3a_6_I	ORF3a	6	SRR15385484	25409	G	T	0,090016	2021-07-24	United States
ORF3a_26_L	ORF3a	26	SRR15385484	25469	C	T	0,999754	2021-07-24	United States
ORF3a_42_L	ORF3a	42	SRR15385484	25517	C	T	0,0972504	2021-07-24	United States
ORF3a_104_S	ORF3a	104	SRR15385484	25702	C	T	0,0546413	2021-07-24	United States
M_30_I	M	30	SRR15385484	26611	C	T	0,0633472	2021-07-24	United States
M_82_T	M	82	SRR15385484	26767	T	C	0,999414	2021-07-24	United States
ORF7a_30_F	ORF7a	30	SRR15385484	27481	C	T	0,075508	2021-07-24	United States
ORF7a_120_I	ORF7a	120	SRR15385484	27752	C	T	1	2021-07-24	United States
ORF7b_40_I	ORF7b	40	SRR15385484	27874	C	T	1	2021-07-24	United States
ORF8_118_NA	ORF8	118	SRR15385484	28247	A	-GATTTC	0,923763	2021-07-24	United States
ORF8_119_V	ORF8	119	SRR15385484	28249	A	T	0,997319	2021-07-24	United States
ORF8_120_L	ORF8	120	SRR15385484	28253	C	A	0,997081	2021-07-24	United States
N_63_G	N	63	SRR15385484	28461	A	G	0,972939	2021-07-24	United States
N_142_S	N	142	SRR15385484	28697	C	T	0,341405	2021-07-24	United States
N_147_V	N	147	SRR15385484	28713	G	T	0,105695	2021-07-24	United States
N_203_M	N	203	SRR15385484	28881	G	T	0,999243	2021-07-24	United States
N_208_S	N	208	SRR15385484	28895	G	T	0,204334	2021-07-24	United States
N_215_C	N	215	SRR15385484	28916	G	T	0,998424	2021-07-24	United States
N_251_V	N	251	SRR15385484	29025	C	T	0,0642745	2021-07-24	United States
N_377_Y	N	377	SRR15385484	29402	G	T	1	2021-07-24	United States
ORF1ab_1640_L	ORF1ab	1640	SRR15385486	5184	C	T	0,999533	2021-07-25	United States
ORF1ab_1827_H	ORF1ab	1827	SRR15385486	5744	T	C	0,0501598	2021-07-25	United States
ORF1ab_3209_V	ORF1ab	3209	SRR15385486	9891	C	T	0,999614	2021-07-25	United States
ORF1ab_3718_A	ORF1ab	3718	SRR15385486	11418	T	C	0,999861	2021-07-25	United States
ORF1ab_3750_I	ORF1ab	3750	SRR15385486	11514	C	T	0,999544	2021-07-25	United States
ORF1ab_314_L	ORF1ab	314	SRR15385486	14408	C	T	0,999363	2021-07-25	United States
ORF1ab_662_S	ORF1ab	662	SRR15385486	15451	G	A	0,998143	2021-07-25	United States
ORF1ab_1000_L	ORF1ab	1000	SRR15385486	16466	C	T	0,999819	2021-07-25	United States
S_19_R	S	19	SRR15385486	21618	C	G	0,999913	2021-07-25	United States
S_142_D	S	142	SRR15385486	21987	G	A	0,555458	2021-07-25	United States
S_156_NA	S	156	SRR15385486	22028	G	-AGTTCA	0,972287	2021-07-25	United States
S_214_L	S	214	SRR15385486	22203	G	T	0,999401	2021-07-25	United States
S_222_V	S	222	SRR15385486	22227	C	T	0,999634	2021-07-25	United States
S_452_R	S	452	SRR15385486	22917	T	G	0,99967	2021-07-25	United States
S_478_K	S	478	SRR15385486	22995	C	A	0,99962	2021-07-25	United States
S_614_G	S	614	SRR15385486	23403	A	G	0,999886	2021-07-25	United States
S_681_R	S	681	SRR15385486	23604	C	G	0,999879	2021-07-25	United States
S_950_N	S	950	SRR15385486	24410	G	A	0,867391	2021-07-25	United States
ORF3a_26_L	ORF3a	26	SRR15385486	25469	C	T	0,999895	2021-07-25	United States
ORF3a_224_C	ORF3a	224	SRR15385486	26062	G	T	0,999182	2021-07-25	United States
M_82_T	M	82	SRR15385486	26767	T	C	0,99964	2021-07-25	United States
M_197_N	M	197	SRR15385486	27112	G	A	0,999278	2021-07-25	United States
ORF7a_82_A	ORF7a	82	SRR15385486	27638	T	C	0,999745	2021-07-25	United States
ORF7a_120_I	ORF7a	120	SRR15385486	27752	C	T	0,999806	2021-07-25	United States
ORF8_118_NA	ORF8	118	SRR15385486	28247	A	-GATTTC	0,931586	2021-07-25	United States
ORF8_119_V	ORF8	119	SRR15385486	28249	A	T	0,97449	2021-07-25	United States
ORF8_120_L	ORF8	120	SRR15385486	28253	C	A	0,985181	2021-07-25	United States
N_63_G	N	63	SRR15385486	28461	A	G	0,609997	2021-07-25	United States
N_203_M	N	203	SRR15385486	28881	G	T	0,999728	2021-07-25	United States
N_377_Y	N	377	SRR15385486	29402	G	T	0,999611	2021-07-25	United States
ORF1ab_1633_D	ORF1ab	1633	SRR15385488	5164	G	T	0,99981	2021-07-25	United States
ORF1ab_1640_L	ORF1ab	1640	SRR15385488	5184	C	T	0,999266	2021-07-25	United States
ORF1ab_3148_V	ORF1ab	3148	SRR15385488	9707	A	G	0,999916	2021-07-25	United States
ORF1ab_3209_V	ORF1ab	3209	SRR15385488	9891	C	T	0,999769	2021-07-25	United States
ORF1ab_3718_A	ORF1ab	3718	SRR15385488	11418	T	C	1	2021-07-25	United States
ORF1ab_3750_I	ORF1ab	3750	SRR15385488	11514	C	T	0,999469	2021-07-25	United States
ORF1ab_314_L	ORF1ab	314	SRR15385488	14408	C	T	0,998906	2021-07-25	United States
ORF1ab_662_S	ORF1ab	662	SRR15385488	15451	G	A	0,998697	2021-07-25	United States
ORF1ab_1000_L	ORF1ab	1000	SRR15385488	16466	C	T	0,999638	2021-07-25	United States
S_19_R	S	19	SRR15385488	21618	C	G	1	2021-07-25	United States
S_156_NA	S	156	SRR15385488	22028	G	-AGTTCA	0,997696	2021-07-25	United States
S_222_V	S	222	SRR15385488	22227	C	T	1	2021-07-25	United States
S_452_R	S	452	SRR15385488	22917	T	G	0,999444	2021-07-25	United States
S_478_K	S	478	SRR15385488	22995	C	A	1	2021-07-25	United States
S_614_G	S	614	SRR15385488	23403	A	G	1	2021-07-25	United States
S_681_R	S	681	SRR15385488	23604	C	G	0,999394	2021-07-25	United States
S_950_N	S	950	SRR15385488	24410	G	A	0,925404	2021-07-25	United States
ORF3a_26_L	ORF3a	26	SRR15385488	25469	C	T	1	2021-07-25	United States
M_82_T	M	82	SRR15385488	26767	T	C	1	2021-07-25	United States
ORF7a_82_A	ORF7a	82	SRR15385488	27638	T	C	1	2021-07-25	United States
ORF7a_120_I	ORF7a	120	SRR15385488	27752	C	T	1	2021-07-25	United States
ORF8_118_NA	ORF8	118	SRR15385488	28247	A	-GATTTC	0,925732	2021-07-25	United States
ORF8_120_L	ORF8	120	SRR15385488	28253	C	A	0,988095	2021-07-25	United States
N_18_V	N	18	SRR15385488	28326	G	T	0,999812	2021-07-25	United States
N_63_G	N	63	SRR15385488	28461	A	G	0,987674	2021-07-25	United States
N_203_M	N	203	SRR15385488	28881	G	T	0,999458	2021-07-25	United States
N_377_Y	N	377	SRR15385488	29402	G	T	1	2021-07-25	United States
ORF1ab_927_L	ORF1ab	927	SRR15385489	3045	C	T	0,99987	2021-07-25	United States
ORF1ab_1306_S	ORF1ab	1306	SRR15385489	4181	G	T	0,999692	2021-07-25	United States
ORF1ab_2046_L	ORF1ab	2046	SRR15385489	6402	C	T	0,999285	2021-07-25	United States
ORF1ab_2287_S	ORF1ab	2287	SRR15385489	7124	C	T	0,999208	2021-07-25	United States
ORF1ab_2930_L	ORF1ab	2930	SRR15385489	9053	G	T	0,999357	2021-07-25	United States
ORF1ab_3255_I	ORF1ab	3255	SRR15385489	10029	C	T	0,999736	2021-07-25	United States
ORF1ab_3646_A	ORF1ab	3646	SRR15385489	11201	A	G	0,999726	2021-07-25	United States
ORF1ab_4179_K	ORF1ab	4179	SRR15385489	12801	G	A	0,999354	2021-07-25	United States
ORF1ab_314_L	ORF1ab	314	SRR15385489	14408	C	T	0,999133	2021-07-25	United States
ORF1ab_377_T	ORF1ab	377	SRR15385489	14597	A	C	0,0793855	2021-07-25	United States
ORF1ab_662_S	ORF1ab	662	SRR15385489	15451	G	A	0,997731	2021-07-25	United States
ORF1ab_1000_L	ORF1ab	1000	SRR15385489	16466	C	T	0,99988	2021-07-25	United States
ORF1ab_1918_V	ORF1ab	1918	SRR15385489	19220	C	T	0,999854	2021-07-25	United States
S_19_R	S	19	SRR15385489	21618	C	G	1	2021-07-25	United States
S_142_D	S	142	SRR15385489	21987	G	A	0,758621	2021-07-25	United States
S_156_NA	S	156	SRR15385489	22028	G	-AGTTCA	0,995103	2021-07-25	United States
S_452_R	S	452	SRR15385489	22917	T	G	0,999078	2021-07-25	United States
S_478_K	S	478	SRR15385489	22995	C	A	0,999796	2021-07-25	United States
S_614_G	S	614	SRR15385489	23403	A	G	0,9998	2021-07-25	United States
S_681_R	S	681	SRR15385489	23604	C	G	1	2021-07-25	United States
S_950_N	S	950	SRR15385489	24410	G	A	0,965368	2021-07-25	United States
ORF3a_26_L	ORF3a	26	SRR15385489	25469	C	T	1	2021-07-25	United States
ORF3a_239_Q	ORF3a	239	SRR15385489	26107	G	C	0,99962	2021-07-25	United States
M_82_T	M	82	SRR15385489	26767	T	C	0,999892	2021-07-25	United States
ORF7a_82_A	ORF7a	82	SRR15385489	27638	T	C	1	2021-07-25	United States
ORF7a_120_I	ORF7a	120	SRR15385489	27752	C	T	0,999894	2021-07-25	United States
ORF7b_40_I	ORF7b	40	SRR15385489	27874	C	T	0,999517	2021-07-25	United States
ORF8_118_NA	ORF8	118	SRR15385489	28247	A	-GATTTC	0,91139	2021-07-25	United States
ORF8_120_L	ORF8	120	SRR15385489	28253	C	A	0,996678	2021-07-25	United States
N_63_G	N	63	SRR15385489	28461	A	G	0,989042	2021-07-25	United States
N_203_M	N	203	SRR15385489	28881	G	T	0,999797	2021-07-25	United States
N_215_C	N	215	SRR15385489	28916	G	T	0,999086	2021-07-25	United States
N_377_Y	N	377	SRR15385489	29402	G	T	0,999522	2021-07-25	United States
ORF1ab_444_NA	ORF1ab	444	SRR15385490	1597	A	-GGTCTT	0,859775	2021-07-25	United States
ORF1ab_1306_S	ORF1ab	1306	SRR15385490	4181	G	T	0,997392	2021-07-25	United States
ORF1ab_2046_L	ORF1ab	2046	SRR15385490	6402	C	T	0,974991	2021-07-25	United States
ORF1ab_2287_S	ORF1ab	2287	SRR15385490	7124	C	T	0,998491	2021-07-25	United States
ORF1ab_2930_L	ORF1ab	2930	SRR15385490	9053	G	T	0,996785	2021-07-25	United States
ORF1ab_3255_I	ORF1ab	3255	SRR15385490	10029	C	T	0,968857	2021-07-25	United States
ORF1ab_3646_A	ORF1ab	3646	SRR15385490	11201	A	G	0,97392	2021-07-25	United States
ORF1ab_4065_I	ORF1ab	4065	SRR15385490	12459	C	T	0,9814	2021-07-25	United States
ORF1ab_314_L	ORF1ab	314	SRR15385490	14408	C	T	0,999279	2021-07-25	United States
ORF1ab_662_S	ORF1ab	662	SRR15385490	15451	G	A	0,974161	2021-07-25	United States
ORF1ab_1000_L	ORF1ab	1000	SRR15385490	16466	C	T	0,980343	2021-07-25	United States
ORF1ab_1257_V	ORF1ab	1257	SRR15385490	17236	A	G	0,975917	2021-07-25	United States
ORF1ab_1918_V	ORF1ab	1918	SRR15385490	19220	C	T	0,977131	2021-07-25	United States
S_19_R	S	19	SRR15385490	21618	C	G	0,967975	2021-07-25	United States
S_142_D	S	142	SRR15385490	21987	G	A	0,666667	2021-07-25	United States
S_156_NA	S	156	SRR15385490	22028	G	-AGTTCA	0,934939	2021-07-25	United States
S_452_R	S	452	SRR15385490	22917	T	G	0,997698	2021-07-25	United States
S_478_K	S	478	SRR15385490	22995	C	A	0,997548	2021-07-25	United States
S_614_G	S	614	SRR15385490	23403	A	G	0,9999	2021-07-25	United States
S_681_R	S	681	SRR15385490	23604	C	G	0,999874	2021-07-25	United States
S_950_N	S	950	SRR15385490	24410	G	A	0,966163	2021-07-25	United States
ORF3a_26_L	ORF3a	26	SRR15385490	25469	C	T	0,99603	2021-07-25	United States
E_52_L	E	52	SRR15385490	26398	G	T	0,981154	2021-07-25	United States
M_82_T	M	82	SRR15385490	26767	T	C	0,995437	2021-07-25	United States
ORF7a_82_A	ORF7a	82	SRR15385490	27638	T	C	0,955779	2021-07-25	United States
ORF7a_99_L	ORF7a	99	SRR15385490	27689	C	T	0,955211	2021-07-25	United States
ORF7a_120_I	ORF7a	120	SRR15385490	27752	C	T	0,947893	2021-07-25	United States
ORF7b_40_I	ORF7b	40	SRR15385490	27874	C	T	0,997331	2021-07-25	United States
ORF8_118_NA	ORF8	118	SRR15385490	28247	A	-GATTTC	0,891455	2021-07-25	United States
ORF8_119_V	ORF8	119	SRR15385490	28249	A	T	0,0529595	2021-07-25	United States
ORF8_120_L	ORF8	120	SRR15385490	28253	C	A	0,598073	2021-07-25	United States
N_63_G	N	63	SRR15385490	28461	A	G	0,99392	2021-07-25	United States
N_203_M	N	203	SRR15385490	28881	G	T	0,973363	2021-07-25	United States
N_215_C	N	215	SRR15385490	28916	G	T	0,965695	2021-07-25	United States
N_377_Y	N	377	SRR15385490	29402	G	T	0,878395	2021-07-25	United States
ORF1ab_904_I	ORF1ab	904	SRR15385491	2976	C	T	0,262126	2021-07-24	United States
ORF1ab_1640_L	ORF1ab	1640	SRR15385491	5184	C	T	0,999405	2021-07-24	United States
ORF1ab_3209_V	ORF1ab	3209	SRR15385491	9891	C	T	0,999297	2021-07-24	United States
ORF1ab_3718_A	ORF1ab	3718	SRR15385491	11418	T	C	0,999931	2021-07-24	United States
ORF1ab_3750_I	ORF1ab	3750	SRR15385491	11514	C	T	0,999804	2021-07-24	United States
ORF1ab_3767_T	ORF1ab	3767	SRR15385491	11564	C	A	0,973295	2021-07-24	United States
ORF1ab_4261_S	ORF1ab	4261	SRR15385491	13046	C	T	0,999786	2021-07-24	United States
ORF1ab_314_L	ORF1ab	314	SRR15385491	14408	C	T	0,999574	2021-07-24	United States
ORF1ab_662_S	ORF1ab	662	SRR15385491	15451	G	A	0,997821	2021-07-24	United States
ORF1ab_1000_L	ORF1ab	1000	SRR15385491	16466	C	T	0,999863	2021-07-24	United States
S_19_R	S	19	SRR15385491	21618	C	G	0,999946	2021-07-24	United States
S_142_D	S	142	SRR15385491	21987	G	A	0,76773	2021-07-24	United States
S_156_NA	S	156	SRR15385491	22028	G	-AGTTCA	0,989521	2021-07-24	United States
S_222_V	S	222	SRR15385491	22227	C	T	0,999648	2021-07-24	United States
S_452_R	S	452	SRR15385491	22917	T	G	0,999108	2021-07-24	United States
S_478_K	S	478	SRR15385491	22995	C	A	0,999738	2021-07-24	United States
S_614_G	S	614	SRR15385491	23403	A	G	0,999926	2021-07-24	United States
S_681_R	S	681	SRR15385491	23604	C	G	0,999806	2021-07-24	United States
S_950_N	S	950	SRR15385491	24410	G	A	0,973108	2021-07-24	United States
S_1074_S	S	1074	SRR15385491	24783	A	G	0,932155	2021-07-24	United States
S_1264_L	S	1264	SRR15385491	25352	G	T	0,987191	2021-07-24	United States
ORF3a_26_L	ORF3a	26	SRR15385491	25469	C	T	0,999776	2021-07-24	United States
M_82_T	M	82	SRR15385491	26767	T	C	0,999794	2021-07-24	United States
ORF6_48_N	ORF6	48	SRR15385491	27345	A	T	0,999612	2021-07-24	United States
ORF7a_82_A	ORF7a	82	SRR15385491	27638	T	C	0,999731	2021-07-24	United States
ORF7a_120_I	ORF7a	120	SRR15385491	27752	C	T	0,999736	2021-07-24	United States
ORF8_67_F	ORF8	67	SRR15385491	28093	C	T	0,934916	2021-07-24	United States
ORF8_118_NA	ORF8	118	SRR15385491	28247	A	-GATTTC	0,916521	2021-07-24	United States
ORF8_120_L	ORF8	120	SRR15385491	28253	C	A	0,981481	2021-07-24	United States
N_63_G	N	63	SRR15385491	28461	A	G	0,985546	2021-07-24	United States
N_203_M	N	203	SRR15385491	28881	G	T	0,999693	2021-07-24	United States
N_377_Y	N	377	SRR15385491	29402	G	T	0,999608	2021-07-24	United States
ORF1ab_1306_S	ORF1ab	1306	SRR15385494	4181	G	T	1	2021-07-25	United States
ORF1ab_2046_L	ORF1ab	2046	SRR15385494	6402	C	T	0,999481	2021-07-25	United States
ORF1ab_2125_Y	ORF1ab	2125	SRR15385494	6638	C	T	1	2021-07-25	United States
ORF1ab_2554_V	ORF1ab	2554	SRR15385494	7926	C	T	1	2021-07-25	United States
ORF1ab_2930_L	ORF1ab	2930	SRR15385494	9053	G	T	0,999741	2021-07-25	United States
ORF1ab_3255_I	ORF1ab	3255	SRR15385494	10029	C	T	0,999356	2021-07-25	United States
ORF1ab_3603_NA	ORF1ab	3603	SRR15385494	11074	C	-T	0,0796313	2021-07-25	United States
ORF1ab_3646_A	ORF1ab	3646	SRR15385494	11201	A	G	0,999835	2021-07-25	United States
ORF1ab_183_V	ORF1ab	183	SRR15385494	14014	T	G	0,999964	2021-07-25	United States
ORF1ab_314_L	ORF1ab	314	SRR15385494	14408	C	T	0,999724	2021-07-25	United States
ORF1ab_662_S	ORF1ab	662	SRR15385494	15451	G	A	0,997628	2021-07-25	United States
ORF1ab_1000_L	ORF1ab	1000	SRR15385494	16466	C	T	0,999693	2021-07-25	United States
ORF1ab_1087_Y	ORF1ab	1087	SRR15385494	16726	C	T	0,999529	2021-07-25	United States
ORF1ab_1918_V	ORF1ab	1918	SRR15385494	19220	C	T	0,999726	2021-07-25	United States
ORF1ab_2172_NA	ORF1ab	2172	SRR15385494	19983	C	+T	0,0681818	2021-07-25	United States
S_19_R	S	19	SRR15385494	21618	C	G	1	2021-07-25	United States
S_156_NA	S	156	SRR15385494	22028	G	-AGTTCA	0,997056	2021-07-25	United States
S_202_E	S	202	SRR15385494	22166	A	G	0,146341	2021-07-25	United States
S_452_R	S	452	SRR15385494	22917	T	G	1	2021-07-25	United States
S_478_K	S	478	SRR15385494	22995	C	A	1	2021-07-25	United States
S_614_G	S	614	SRR15385494	23403	A	G	0,99988	2021-07-25	United States
S_681_R	S	681	SRR15385494	23604	C	G	1	2021-07-25	United States
S_950_N	S	950	SRR15385494	24410	G	A	0,998896	2021-07-25	United States
ORF3a_26_L	ORF3a	26	SRR15385494	25469	C	T	0,999513	2021-07-25	United States
M_82_T	M	82	SRR15385494	26767	T	C	0,999725	2021-07-25	United States
ORF7b_40_I	ORF7b	40	SRR15385494	27874	C	T	1	2021-07-25	United States
ORF8_60_F	ORF8	60	SRR15385494	28073	G	T	0,998203	2021-07-25	United States
ORF8_118_NA	ORF8	118	SRR15385494	28247	A	-GATTTC	0,922455	2021-07-25	United States
ORF8_120_L	ORF8	120	SRR15385494	28253	C	A	0,999421	2021-07-25	United States
N_63_G	N	63	SRR15385494	28461	A	G	0,992144	2021-07-25	United States
N_203_M	N	203	SRR15385494	28881	G	T	1	2021-07-25	United States
N_215_C	N	215	SRR15385494	28916	G	T	0,998124	2021-07-25	United States
N_377_Y	N	377	SRR15385494	29402	G	T	1	2021-07-25	United States
ORF1ab_167_G	ORF1ab	167	SRR15385496	764	A	G	0,0510427	2021-07-26	United States
ORF1ab_309_L	ORF1ab	309	SRR15385496	1191	C	T	0,993931	2021-07-26	United States
ORF1ab_538_A	ORF1ab	538	SRR15385496	1877	T	G	0,950807	2021-07-26	United States
ORF1ab_552_F	ORF1ab	552	SRR15385496	1919	C	T	0,997945	2021-07-26	United States
ORF1ab_1640_L	ORF1ab	1640	SRR15385496	5184	C	T	0,998816	2021-07-26	United States
ORF1ab_3209_V	ORF1ab	3209	SRR15385496	9891	C	T	0,998925	2021-07-26	United States
ORF1ab_3603_NA	ORF1ab	3603	SRR15385496	11074	C	-T	0,0886177	2021-07-26	United States
ORF1ab_3718_A	ORF1ab	3718	SRR15385496	11418	T	C	0,987319	2021-07-26	United States
ORF1ab_314_L	ORF1ab	314	SRR15385496	14408	C	T	0,999578	2021-07-26	United States
ORF1ab_662_S	ORF1ab	662	SRR15385496	15451	G	A	0,997636	2021-07-26	United States
ORF1ab_1000_L	ORF1ab	1000	SRR15385496	16466	C	T	1	2021-07-26	United States
ORF1ab_1570_L	ORF1ab	1570	SRR15385496	18176	C	T	1	2021-07-26	United States
ORF1ab_1898_F	ORF1ab	1898	SRR15385496	19160	C	T	0,999921	2021-07-26	United States
ORF1ab_2256_S	ORF1ab	2256	SRR15385496	20233	C	T	1	2021-07-26	United States
ORF1ab_2417_I	ORF1ab	2417	SRR15385496	20718	G	T	0,999578	2021-07-26	United States
S_19_R	S	19	SRR15385496	21618	C	G	1	2021-07-26	United States
S_156_NA	S	156	SRR15385496	22028	G	-AGTTCA	0,98079	2021-07-26	United States
S_452_R	S	452	SRR15385496	22917	T	G	1	2021-07-26	United States
S_478_K	S	478	SRR15385496	22995	C	A	1	2021-07-26	United States
S_614_G	S	614	SRR15385496	23403	A	G	0,999909	2021-07-26	United States
S_681_R	S	681	SRR15385496	23604	C	G	0,999594	2021-07-26	United States
S_950_N	S	950	SRR15385496	24410	G	A	0,993437	2021-07-26	United States
ORF3a_26_L	ORF3a	26	SRR15385496	25469	C	T	1	2021-07-26	United States
M_82_T	M	82	SRR15385496	26767	T	C	0,99989	2021-07-26	United States
ORF7a_82_A	ORF7a	82	SRR15385496	27638	T	C	1	2021-07-26	United States
ORF7a_116_F	ORF7a	116	SRR15385496	27739	C	T	1	2021-07-26	United States
ORF7a_120_I	ORF7a	120	SRR15385496	27752	C	T	0,997006	2021-07-26	United States
ORF7b_33_V	ORF7b	33	SRR15385496	27853	A	T	0,999872	2021-07-26	United States
ORF8_118_NA	ORF8	118	SRR15385496	28247	A	-GATTTC	0,916273	2021-07-26	United States
ORF8_120_L	ORF8	120	SRR15385496	28253	C	A	0,995775	2021-07-26	United States
N_63_G	N	63	SRR15385496	28461	A	G	0,987353	2021-07-26	United States
N_203_M	N	203	SRR15385496	28881	G	T	0,999617	2021-07-26	United States
N_327_L	N	327	SRR15385496	29253	C	T	0,138309	2021-07-26	United States
N_377_Y	N	377	SRR15385496	29402	G	T	1	2021-07-26	United States
ORF1ab_309_L	ORF1ab	309	SRR15385497	1191	C	T	0,999773	2021-07-25	United States
ORF1ab_1640_L	ORF1ab	1640	SRR15385497	5184	C	T	0,999239	2021-07-25	United States
ORF1ab_1921_Q	ORF1ab	1921	SRR15385497	6027	C	A	1	2021-07-25	United States
ORF1ab_2980_N	ORF1ab	2980	SRR15385497	9203	G	A	0,998841	2021-07-25	United States
ORF1ab_3102_S	ORF1ab	3102	SRR15385497	9569	C	T	0,967127	2021-07-25	United States
ORF1ab_3138_S	ORF1ab	3138	SRR15385497	9678	T	C	0,999791	2021-07-25	United States
ORF1ab_3580_Q	ORF1ab	3580	SRR15385497	11005	C	A	0,92801	2021-07-25	United States
ORF1ab_314_L	ORF1ab	314	SRR15385497	14408	C	T	0,999759	2021-07-25	United States
ORF1ab_2310_R	ORF1ab	2310	SRR15385497	20396	A	G	0,999746	2021-07-25	United States
S_19_R	S	19	SRR15385497	21618	C	G	1	2021-07-25	United States
S_77_T	S	77	SRR15385497	21792	A	C	1	2021-07-25	United States
S_142_D	S	142	SRR15385497	21987	G	A	0,85567	2021-07-25	United States
S_156_NA	S	156	SRR15385497	22028	G	-AGTTCA	0,997017	2021-07-25	United States
S_452_R	S	452	SRR15385497	22917	T	G	0,99895	2021-07-25	United States
S_478_K	S	478	SRR15385497	22995	C	A	0,999257	2021-07-25	United States
S_614_G	S	614	SRR15385497	23403	A	G	0,999898	2021-07-25	United States
S_681_R	S	681	SRR15385497	23604	C	G	0,999703	2021-07-25	United States
S_950_N	S	950	SRR15385497	24410	G	A	0,98701	2021-07-25	United States
ORF3a_26_L	ORF3a	26	SRR15385497	25469	C	T	0,999829	2021-07-25	United States
M_82_T	M	82	SRR15385497	26767	T	C	0,999831	2021-07-25	United States
M_125_R	M	125	SRR15385497	26896	A	G	0,689597	2021-07-25	United States
ORF7a_82_A	ORF7a	82	SRR15385497	27638	T	C	1	2021-07-25	United States
ORF7a_120_I	ORF7a	120	SRR15385497	27752	C	T	1	2021-07-25	United States
N_63_G	N	63	SRR15385497	28461	A	G	0,989563	2021-07-25	United States
N_203_M	N	203	SRR15385497	28881	G	T	0,999565	2021-07-25	United States
N_377_Y	N	377	SRR15385497	29402	G	T	0,996885	2021-07-25	United States
ORF1ab_140_NA	ORF1ab	140	SRR15385498	685	A	-AAGTCATTT	0,96811	2021-07-25	United States
ORF1ab_639_I	ORF1ab	639	SRR15385498	2180	G	A	0,176625	2021-07-25	United States
ORF1ab_1640_L	ORF1ab	1640	SRR15385498	5184	C	T	0,999678	2021-07-25	United States
ORF1ab_3209_V	ORF1ab	3209	SRR15385498	9891	C	T	0,99947	2021-07-25	United States
ORF1ab_3718_A	ORF1ab	3718	SRR15385498	11418	T	C	0,999884	2021-07-25	United States
ORF1ab_3750_I	ORF1ab	3750	SRR15385498	11514	C	T	0,999189	2021-07-25	United States
ORF1ab_314_L	ORF1ab	314	SRR15385498	14408	C	T	1	2021-07-25	United States
ORF1ab_662_S	ORF1ab	662	SRR15385498	15451	G	A	0,997751	2021-07-25	United States
ORF1ab_1000_L	ORF1ab	1000	SRR15385498	16466	C	T	0,999865	2021-07-25	United States
ORF1ab_2127_S	ORF1ab	2127	SRR15385498	19846	G	A	0,999392	2021-07-25	United States
S_19_R	S	19	SRR15385498	21618	C	G	1	2021-07-25	United States
S_142_D	S	142	SRR15385498	21987	G	A	0,8	2021-07-25	United States
S_156_NA	S	156	SRR15385498	22028	G	-AGTTCA	0,997503	2021-07-25	United States
S_222_V	S	222	SRR15385498	22227	C	T	0,999896	2021-07-25	United States
S_344_T	S	344	SRR15385498	22592	G	A	0,999643	2021-07-25	United States
S_452_R	S	452	SRR15385498	22917	T	G	1	2021-07-25	United States
S_478_K	S	478	SRR15385498	22995	C	A	1	2021-07-25	United States
S_614_G	S	614	SRR15385498	23403	A	G	0,999787	2021-07-25	United States
S_681_R	S	681	SRR15385498	23604	C	G	0,999517	2021-07-25	United States
S_950_N	S	950	SRR15385498	24410	G	A	0,958427	2021-07-25	United States
S_1264_L	S	1264	SRR15385498	25352	G	T	0,990809	2021-07-25	United States
ORF3a_26_L	ORF3a	26	SRR15385498	25469	C	T	1	2021-07-25	United States
M_82_T	M	82	SRR15385498	26767	T	C	0,999726	2021-07-25	United States
ORF6_48_N	ORF6	48	SRR15385498	27345	A	T	0,99986	2021-07-25	United States
ORF7a_82_A	ORF7a	82	SRR15385498	27638	T	C	1	2021-07-25	United States
ORF7a_120_I	ORF7a	120	SRR15385498	27752	C	T	1	2021-07-25	United States
ORF8_118_NA	ORF8	118	SRR15385498	28247	A	-GATTTC	0,923441	2021-07-25	United States
ORF8_120_L	ORF8	120	SRR15385498	28253	C	A	0,992553	2021-07-25	United States
N_63_G	N	63	SRR15385498	28461	A	G	0,969768	2021-07-25	United States
N_203_M	N	203	SRR15385498	28881	G	T	0,999587	2021-07-25	United States
N_377_Y	N	377	SRR15385498	29402	G	T	0,999427	2021-07-25	United States
ORF1ab_309_L	ORF1ab	309	SRR15385499	1191	C	T	1	2021-07-25	United States
ORF1ab_1614_A	ORF1ab	1614	SRR15385499	5106	A	C	0,188825	2021-07-25	United States
ORF1ab_1640_L	ORF1ab	1640	SRR15385499	5184	C	T	0,998512	2021-07-25	United States
ORF1ab_3209_V	ORF1ab	3209	SRR15385499	9891	C	T	1	2021-07-25	United States
ORF1ab_3718_A	ORF1ab	3718	SRR15385499	11418	T	C	1	2021-07-25	United States
ORF1ab_314_L	ORF1ab	314	SRR15385499	14408	C	T	1	2021-07-25	United States
ORF1ab_662_S	ORF1ab	662	SRR15385499	15451	G	A	0,997768	2021-07-25	United States
ORF1ab_1000_L	ORF1ab	1000	SRR15385499	16466	C	T	1	2021-07-25	United States
ORF1ab_1570_L	ORF1ab	1570	SRR15385499	18176	C	T	1	2021-07-25	United States
ORF1ab_1898_F	ORF1ab	1898	SRR15385499	19160	C	T	1	2021-07-25	United States
ORF1ab_2213_F	ORF1ab	2213	SRR15385499	20104	C	T	1	2021-07-25	United States
S_19_R	S	19	SRR15385499	21618	C	G	1	2021-07-25	United States
S_156_NA	S	156	SRR15385499	22028	G	-AGTTCA	0,997531	2021-07-25	United States
S_452_R	S	452	SRR15385499	22917	T	G	1	2021-07-25	United States
S_478_K	S	478	SRR15385499	22995	C	A	1	2021-07-25	United States
S_614_G	S	614	SRR15385499	23403	A	G	1	2021-07-25	United States
S_681_R	S	681	SRR15385499	23604	C	G	1	2021-07-25	United States
S_950_N	S	950	SRR15385499	24410	G	A	0,979296	2021-07-25	United States
ORF3a_26_L	ORF3a	26	SRR15385499	25469	C	T	1	2021-07-25	United States
M_82_T	M	82	SRR15385499	26767	T	C	1	2021-07-25	United States
ORF7a_82_A	ORF7a	82	SRR15385499	27638	T	C	1	2021-07-25	United States
ORF7a_116_F	ORF7a	116	SRR15385499	27739	C	T	1	2021-07-25	United States
ORF7a_120_I	ORF7a	120	SRR15385499	27752	C	T	1	2021-07-25	United States
ORF8_118_NA	ORF8	118	SRR15385499	28247	A	-GATTTC	0,912263	2021-07-25	United States
N_63_G	N	63	SRR15385499	28461	A	G	0,997534	2021-07-25	United States
N_203_M	N	203	SRR15385499	28881	G	T	1	2021-07-25	United States
ORF1ab_1133_R	ORF1ab	1133	SRR15385500	3664	T	G	0,999884	2021-07-25	United States
ORF1ab_1306_S	ORF1ab	1306	SRR15385500	4181	G	T	0,999804	2021-07-25	United States
ORF1ab_2046_L	ORF1ab	2046	SRR15385500	6402	C	T	0,999357	2021-07-25	United States
ORF1ab_2125_Y	ORF1ab	2125	SRR15385500	6638	C	T	0,999407	2021-07-25	United States
ORF1ab_2287_S	ORF1ab	2287	SRR15385500	7124	C	T	0,999294	2021-07-25	United States
ORF1ab_2554_V	ORF1ab	2554	SRR15385500	7926	C	T	0,99984	2021-07-25	United States
ORF1ab_2930_L	ORF1ab	2930	SRR15385500	9053	G	T	0,999547	2021-07-25	United States
ORF1ab_3255_I	ORF1ab	3255	SRR15385500	10029	C	T	0,999552	2021-07-25	United States
ORF1ab_3646_A	ORF1ab	3646	SRR15385500	11201	A	G	0,999793	2021-07-25	United States
ORF1ab_183_V	ORF1ab	183	SRR15385500	14014	T	G	0,999868	2021-07-25	United States
ORF1ab_314_L	ORF1ab	314	SRR15385500	14408	C	T	0,99944	2021-07-25	United States
ORF1ab_662_S	ORF1ab	662	SRR15385500	15451	G	A	0,997905	2021-07-25	United States
ORF1ab_1000_L	ORF1ab	1000	SRR15385500	16466	C	T	0,999722	2021-07-25	United States
ORF1ab_1087_Y	ORF1ab	1087	SRR15385500	16726	C	T	0,999602	2021-07-25	United States
ORF1ab_1918_V	ORF1ab	1918	SRR15385500	19220	C	T	0,99955	2021-07-25	United States
S_19_R	S	19	SRR15385500	21618	C	G	0,99989	2021-07-25	United States
S_142_D	S	142	SRR15385500	21987	G	A	0,633682	2021-07-25	United States
S_156_NA	S	156	SRR15385500	22028	G	-AGTTCA	0,982395	2021-07-25	United States
S_452_R	S	452	SRR15385500	22917	T	G	0,999497	2021-07-25	United States
S_478_K	S	478	SRR15385500	22995	C	A	1	2021-07-25	United States
S_614_G	S	614	SRR15385500	23403	A	G	0,999829	2021-07-25	United States
S_681_R	S	681	SRR15385500	23604	C	G	0,999768	2021-07-25	United States
S_950_N	S	950	SRR15385500	24410	G	A	0,904653	2021-07-25	United States
ORF3a_26_L	ORF3a	26	SRR15385500	25469	C	T	0,99973	2021-07-25	United States
M_82_T	M	82	SRR15385500	26767	T	C	0,99944	2021-07-25	United States
ORF7a_82_A	ORF7a	82	SRR15385500	27638	T	C	0,999587	2021-07-25	United States
ORF7a_120_I	ORF7a	120	SRR15385500	27752	C	T	0,99993	2021-07-25	United States
ORF7b_40_I	ORF7b	40	SRR15385500	27874	C	T	0,99944	2021-07-25	United States
ORF8_60_F	ORF8	60	SRR15385500	28073	G	T	0,999893	2021-07-25	United States
ORF8_118_NA	ORF8	118	SRR15385500	28247	A	-GATTTC	0,921919	2021-07-25	United States
ORF8_120_L	ORF8	120	SRR15385500	28253	C	A	0,992813	2021-07-25	United States
N_63_G	N	63	SRR15385500	28461	A	G	0,938515	2021-07-25	United States
N_203_M	N	203	SRR15385500	28881	G	T	0,999953	2021-07-25	United States
N_215_C	N	215	SRR15385500	28916	G	T	0,998939	2021-07-25	United States
N_377_Y	N	377	SRR15385500	29402	G	T	0,999347	2021-07-25	United States
ORF1ab_1306_S	ORF1ab	1306	SRR15385501	4181	G	T	0,999945	2021-07-26	United States
ORF1ab_2046_L	ORF1ab	2046	SRR15385501	6402	C	T	0,999302	2021-07-26	United States
ORF1ab_2287_S	ORF1ab	2287	SRR15385501	7124	C	T	0,999561	2021-07-26	United States
ORF1ab_2930_L	ORF1ab	2930	SRR15385501	9053	G	T	0,998599	2021-07-26	United States
ORF1ab_3255_I	ORF1ab	3255	SRR15385501	10029	C	T	0,999791	2021-07-26	United States
ORF1ab_3646_A	ORF1ab	3646	SRR15385501	11201	A	G	0,999726	2021-07-26	United States
ORF1ab_314_L	ORF1ab	314	SRR15385501	14408	C	T	0,999796	2021-07-26	United States
ORF1ab_662_S	ORF1ab	662	SRR15385501	15451	G	A	0,998263	2021-07-26	United States
ORF1ab_1000_L	ORF1ab	1000	SRR15385501	16466	C	T	0,999736	2021-07-26	United States
ORF1ab_1219_S	ORF1ab	1219	SRR15385501	17122	G	T	0,99944	2021-07-26	United States
ORF1ab_1918_V	ORF1ab	1918	SRR15385501	19220	C	T	0,999574	2021-07-26	United States
S_19_R	S	19	SRR15385501	21618	C	G	0,99985	2021-07-26	United States
S_95_I	S	95	SRR15385501	21846	C	T	1	2021-07-26	United States
S_142_D	S	142	SRR15385501	21987	G	A	0,718868	2021-07-26	United States
S_156_NA	S	156	SRR15385501	22028	G	-AGTTCA	0,995622	2021-07-26	United States
S_452_R	S	452	SRR15385501	22917	T	G	0,99939	2021-07-26	United States
S_478_K	S	478	SRR15385501	22995	C	A	0,999722	2021-07-26	United States
S_614_G	S	614	SRR15385501	23403	A	G	0,999915	2021-07-26	United States
S_681_R	S	681	SRR15385501	23604	C	G	1	2021-07-26	United States
S_950_N	S	950	SRR15385501	24410	G	A	0,928611	2021-07-26	United States
ORF3a_25_NA	ORF3a	25	SRR15385501	25466	C	-TTCAGA	0,786296	2021-07-26	United States
ORF3a_26_L	ORF3a	26	SRR15385501	25469	C	T	0,988166	2021-07-26	United States
ORF3a_175_I	ORF3a	175	SRR15385501	25916	C	T	0,98177	2021-07-26	United States
M_82_T	M	82	SRR15385501	26767	T	C	0,999682	2021-07-26	United States
ORF7a_62_NA	ORF7a	62	SRR15385501	27578	A	-ATT	0,954231	2021-07-26	United States
ORF7a_82_A	ORF7a	82	SRR15385501	27638	T	C	0,998937	2021-07-26	United States
ORF7a_120_I	ORF7a	120	SRR15385501	27752	C	T	0,9997	2021-07-26	United States
ORF7b_40_I	ORF7b	40	SRR15385501	27874	C	T	0,999528	2021-07-26	United States
ORF8_118_NA	ORF8	118	SRR15385501	28247	A	-GATTTC	0,921089	2021-07-26	United States
ORF8_120_L	ORF8	120	SRR15385501	28253	C	A	0,995972	2021-07-26	United States
N_63_G	N	63	SRR15385501	28461	A	G	0,969743	2021-07-26	United States
N_203_M	N	203	SRR15385501	28881	G	T	0,999956	2021-07-26	United States
N_215_C	N	215	SRR15385501	28916	G	T	0,999381	2021-07-26	United States
N_377_Y	N	377	SRR15385501	29402	G	T	0,999405	2021-07-26	United States
ORF1ab_1306_S	ORF1ab	1306	SRR15385503	4181	G	T	0,999801	2021-07-26	United States
ORF1ab_1676_I	ORF1ab	1676	SRR15385503	5291	C	A	0,99992	2021-07-26	United States
ORF1ab_2046_L	ORF1ab	2046	SRR15385503	6402	C	T	0,999256	2021-07-26	United States
ORF1ab_2287_S	ORF1ab	2287	SRR15385503	7124	C	T	0,999611	2021-07-26	United States
ORF1ab_2930_L	ORF1ab	2930	SRR15385503	9053	G	T	0,999648	2021-07-26	United States
ORF1ab_3255_I	ORF1ab	3255	SRR15385503	10029	C	T	0,99985	2021-07-26	United States
ORF1ab_3371_S	ORF1ab	3371	SRR15385503	10376	C	T	0,988639	2021-07-26	United States
ORF1ab_3646_A	ORF1ab	3646	SRR15385503	11201	A	G	0,999654	2021-07-26	United States
ORF1ab_314_L	ORF1ab	314	SRR15385503	14408	C	T	0,999806	2021-07-26	United States
ORF1ab_414_V	ORF1ab	414	SRR15385503	14708	C	T	0,999761	2021-07-26	United States
ORF1ab_662_S	ORF1ab	662	SRR15385503	15451	G	A	0,997841	2021-07-26	United States
ORF1ab_1000_L	ORF1ab	1000	SRR15385503	16466	C	T	0,999814	2021-07-26	United States
ORF1ab_1918_V	ORF1ab	1918	SRR15385503	19220	C	T	0,999621	2021-07-26	United States
S_19_R	S	19	SRR15385503	21618	C	G	0,999954	2021-07-26	United States
S_142_D	S	142	SRR15385503	21987	G	A	0,679245	2021-07-26	United States
S_156_NA	S	156	SRR15385503	22028	G	-AGTTCA	0,99671	2021-07-26	United States
S_452_R	S	452	SRR15385503	22917	T	G	0,999005	2021-07-26	United States
S_478_K	S	478	SRR15385503	22995	C	A	0,999667	2021-07-26	United States
S_614_G	S	614	SRR15385503	23403	A	G	0,999846	2021-07-26	United States
S_681_R	S	681	SRR15385503	23604	C	G	1	2021-07-26	United States
S_950_N	S	950	SRR15385503	24410	G	A	0,93775	2021-07-26	United States
ORF3a_14_I	ORF3a	14	SRR15385503	25433	C	T	0,999851	2021-07-26	United States
ORF3a_26_L	ORF3a	26	SRR15385503	25469	C	T	0,999926	2021-07-26	United States
M_82_T	M	82	SRR15385503	26767	T	C	0,999783	2021-07-26	United States
ORF6_49_H	ORF6	49	SRR15385503	27346	T	C	0,999274	2021-07-26	United States
ORF7a_82_A	ORF7a	82	SRR15385503	27638	T	C	0,999623	2021-07-26	United States
ORF7a_120_I	ORF7a	120	SRR15385503	27752	C	T	0,99983	2021-07-26	United States
ORF7b_40_I	ORF7b	40	SRR15385503	27874	C	T	0,999548	2021-07-26	United States
ORF8_118_NA	ORF8	118	SRR15385503	28247	A	-GATTTC	0,861098	2021-07-26	United States
ORF8_119_V	ORF8	119	SRR15385503	28249	A	T	0,857143	2021-07-26	United States
ORF8_120_L	ORF8	120	SRR15385503	28253	C	A	0,489527	2021-07-26	United States
N_63_G	N	63	SRR15385503	28461	A	G	0,964524	2021-07-26	United States
N_203_M	N	203	SRR15385503	28881	G	T	0,999871	2021-07-26	United States
N_215_C	N	215	SRR15385503	28916	G	T	0,999316	2021-07-26	United States
N_377_Y	N	377	SRR15385503	29402	G	T	0,999164	2021-07-26	United States
ORF1ab_496_C	ORF1ab	496	SRR15385506	1752	A	G	0,078618	2021-07-24	United States
ORF1ab_1306_S	ORF1ab	1306	SRR15385506	4181	G	T	0,999954	2021-07-24	United States
ORF1ab_2046_L	ORF1ab	2046	SRR15385506	6402	C	T	0,999266	2021-07-24	United States
ORF1ab_2287_S	ORF1ab	2287	SRR15385506	7124	C	T	1	2021-07-24	United States
ORF1ab_2930_L	ORF1ab	2930	SRR15385506	9053	G	T	0,999405	2021-07-24	United States
ORF1ab_3255_I	ORF1ab	3255	SRR15385506	10029	C	T	0,999803	2021-07-24	United States
ORF1ab_3646_A	ORF1ab	3646	SRR15385506	11201	A	G	0,999735	2021-07-24	United States
ORF1ab_314_L	ORF1ab	314	SRR15385506	14408	C	T	0,999638	2021-07-24	United States
ORF1ab_662_S	ORF1ab	662	SRR15385506	15451	G	A	0,997897	2021-07-24	United States
ORF1ab_1000_L	ORF1ab	1000	SRR15385506	16466	C	T	0,999778	2021-07-24	United States
ORF1ab_1624_S	ORF1ab	1624	SRR15385506	18337	G	T	0,997688	2021-07-24	United States
ORF1ab_1918_V	ORF1ab	1918	SRR15385506	19220	C	T	0,999793	2021-07-24	United States
S_19_R	S	19	SRR15385506	21618	C	G	1	2021-07-24	United States
S_112_L	S	112	SRR15385506	21897	C	T	1	2021-07-24	United States
S_142_D	S	142	SRR15385506	21987	G	A	0,897143	2021-07-24	United States
S_156_NA	S	156	SRR15385506	22028	G	-AGTTCA	0,997935	2021-07-24	United States
S_452_R	S	452	SRR15385506	22917	T	G	0,999126	2021-07-24	United States
S_478_K	S	478	SRR15385506	22995	C	A	1	2021-07-24	United States
S_614_G	S	614	SRR15385506	23403	A	G	0,999928	2021-07-24	United States
S_681_R	S	681	SRR15385506	23604	C	G	1	2021-07-24	United States
S_950_N	S	950	SRR15385506	24410	G	A	0,981477	2021-07-24	United States
ORF3a_26_L	ORF3a	26	SRR15385506	25469	C	T	0,999722	2021-07-24	United States
ORF3a_239_Q	ORF3a	239	SRR15385506	26107	G	C	1	2021-07-24	United States
M_82_T	M	82	SRR15385506	26767	T	C	0,99977	2021-07-24	United States
ORF7a_82_A	ORF7a	82	SRR15385506	27638	T	C	1	2021-07-24	United States
ORF7a_95_*	ORF7a	95	SRR15385506	27676	G	T	0,123529	2021-07-24	United States
ORF7a_118_NA	ORF7a	118	SRR15385506	27745	A	-GAAAGACAGAAT	0,119005	2021-07-24	United States
ORF7a_120_I	ORF7a	120	SRR15385506	27752	C	T	1	2021-07-24	United States
ORF7b_40_I	ORF7b	40	SRR15385506	27874	C	T	0,999661	2021-07-24	United States
ORF8_118_NA	ORF8	118	SRR15385506	28247	A	-GATTTC	0,918531	2021-07-24	United States
ORF8_120_L	ORF8	120	SRR15385506	28253	C	A	0,998675	2021-07-24	United States
N_63_G	N	63	SRR15385506	28461	A	G	0,979363	2021-07-24	United States
N_203_M	N	203	SRR15385506	28881	G	T	1	2021-07-24	United States
N_215_C	N	215	SRR15385506	28916	G	T	0,999792	2021-07-24	United States
N_377_Y	N	377	SRR15385506	29402	G	T	0,998515	2021-07-24	United States
ORF1ab_711_A	ORF1ab	711	SRR15385507	2396	A	G	0,998932	2021-07-24	United States
ORF1ab_1306_S	ORF1ab	1306	SRR15385507	4181	G	T	0,99962	2021-07-24	United States
ORF1ab_2046_L	ORF1ab	2046	SRR15385507	6402	C	T	0,999399	2021-07-24	United States
ORF1ab_2287_S	ORF1ab	2287	SRR15385507	7124	C	T	1	2021-07-24	United States
ORF1ab_2930_L	ORF1ab	2930	SRR15385507	9053	G	T	1	2021-07-24	United States
ORF1ab_3255_I	ORF1ab	3255	SRR15385507	10029	C	T	0,999829	2021-07-24	United States
ORF1ab_3646_A	ORF1ab	3646	SRR15385507	11201	A	G	0,999877	2021-07-24	United States
ORF1ab_122_S	ORF1ab	122	SRR15385507	13832	T	C	0,995182	2021-07-24	United States
ORF1ab_314_L	ORF1ab	314	SRR15385507	14408	C	T	0,999829	2021-07-24	United States
ORF1ab_662_S	ORF1ab	662	SRR15385507	15451	G	A	0,997029	2021-07-24	United States
ORF1ab_1000_L	ORF1ab	1000	SRR15385507	16466	C	T	0,999877	2021-07-24	United States
ORF1ab_1312_V	ORF1ab	1312	SRR15385507	17402	C	T	0,996387	2021-07-24	United States
ORF1ab_1918_V	ORF1ab	1918	SRR15385507	19220	C	T	0,999813	2021-07-24	United States
S_19_R	S	19	SRR15385507	21618	C	G	1	2021-07-24	United States
S_156_NA	S	156	SRR15385507	22028	G	-AGTTCA	0,949367	2021-07-24	United States
S_452_R	S	452	SRR15385507	22917	T	G	1	2021-07-24	United States
S_478_K	S	478	SRR15385507	22995	C	A	1	2021-07-24	United States
S_614_G	S	614	SRR15385507	23403	A	G	0,999852	2021-07-24	United States
S_681_R	S	681	SRR15385507	23604	C	G	0,999436	2021-07-24	United States
S_950_N	S	950	SRR15385507	24410	G	A	0,98889	2021-07-24	United States
ORF3a_26_L	ORF3a	26	SRR15385507	25469	C	T	1	2021-07-24	United States
M_82_T	M	82	SRR15385507	26767	T	C	0,999381	2021-07-24	United States
ORF6_46_V	ORF6	46	SRR15385507	27338	A	T	0,995993	2021-07-24	United States
ORF7a_82_A	ORF7a	82	SRR15385507	27638	T	C	1	2021-07-24	United States
ORF7a_120_I	ORF7a	120	SRR15385507	27752	C	T	1	2021-07-24	United States
ORF7b_40_I	ORF7b	40	SRR15385507	27874	C	T	0,999789	2021-07-24	United States
ORF8_118_NA	ORF8	118	SRR15385507	28247	A	-GATTTC	0,890863	2021-07-24	United States
ORF8_120_L	ORF8	120	SRR15385507	28253	C	A	0,994657	2021-07-24	United States
N_63_G	N	63	SRR15385507	28461	A	G	0,988732	2021-07-24	United States
N_203_M	N	203	SRR15385507	28881	G	T	1	2021-07-24	United States
N_215_C	N	215	SRR15385507	28916	G	T	1	2021-07-24	United States
N_377_Y	N	377	SRR15385507	29402	G	T	0,99908	2021-07-24	United States
N_381_T	N	381	SRR15385507	29414	G	A	0,996183	2021-07-24	United States
ORF1ab_1306_S	ORF1ab	1306	SRR15385508	4181	G	T	0,999624	2021-07-23	United States
ORF1ab_2046_L	ORF1ab	2046	SRR15385508	6402	C	T	0,999047	2021-07-23	United States
ORF1ab_2287_S	ORF1ab	2287	SRR15385508	7124	C	T	1	2021-07-23	United States
ORF1ab_2554_V	ORF1ab	2554	SRR15385508	7926	C	T	0,878986	2021-07-23	United States
ORF1ab_2930_L	ORF1ab	2930	SRR15385508	9053	G	T	0,999594	2021-07-23	United States
ORF1ab_3255_I	ORF1ab	3255	SRR15385508	10029	C	T	0,999865	2021-07-23	United States
ORF1ab_3646_A	ORF1ab	3646	SRR15385508	11201	A	G	0,999751	2021-07-23	United States
ORF1ab_183_V	ORF1ab	183	SRR15385508	14014	T	G	0,844711	2021-07-23	United States
ORF1ab_314_L	ORF1ab	314	SRR15385508	14408	C	T	0,999707	2021-07-23	United States
ORF1ab_662_S	ORF1ab	662	SRR15385508	15451	G	A	0,998018	2021-07-23	United States
ORF1ab_904_L	ORF1ab	904	SRR15385508	16178	C	T	0,840222	2021-07-23	United States
ORF1ab_966_F	ORF1ab	966	SRR15385508	16365	G	T	0,163083	2021-07-23	United States
ORF1ab_1000_L	ORF1ab	1000	SRR15385508	16466	C	T	0,99978	2021-07-23	United States
ORF1ab_1257_V	ORF1ab	1257	SRR15385508	17236	A	G	0,113334	2021-07-23	United States
ORF1ab_1918_V	ORF1ab	1918	SRR15385508	19220	C	T	0,999826	2021-07-23	United States
S_19_R	S	19	SRR15385508	21618	C	G	0,999864	2021-07-23	United States
S_142_D	S	142	SRR15385508	21987	G	A	0,862069	2021-07-23	United States
S_156_NA	S	156	SRR15385508	22028	G	-AGTTCA	0,997363	2021-07-23	United States
S_452_R	S	452	SRR15385508	22917	T	G	0,999446	2021-07-23	United States
S_478_K	S	478	SRR15385508	22995	C	A	1	2021-07-23	United States
S_614_G	S	614	SRR15385508	23403	A	G	0,999859	2021-07-23	United States
S_681_R	S	681	SRR15385508	23604	C	G	1	2021-07-23	United States
S_950_N	S	950	SRR15385508	24410	G	A	0,979911	2021-07-23	United States
ORF3a_26_L	ORF3a	26	SRR15385508	25469	C	T	0,99977	2021-07-23	United States
ORF3a_104_S	ORF3a	104	SRR15385508	25702	C	T	0,165653	2021-07-23	United States
M_82_T	M	82	SRR15385508	26767	T	C	0,999864	2021-07-23	United States
ORF7a_82_A	ORF7a	82	SRR15385508	27638	T	C	1	2021-07-23	United States
ORF7a_120_I	ORF7a	120	SRR15385508	27752	C	T	1	2021-07-23	United States
ORF7b_40_I	ORF7b	40	SRR15385508	27874	C	T	0,999101	2021-07-23	United States
ORF8_118_NA	ORF8	118	SRR15385508	28247	A	-GATTTC	0,922634	2021-07-23	United States
ORF8_119_V	ORF8	119	SRR15385508	28249	A	T	0,987013	2021-07-23	United States
ORF8_120_L	ORF8	120	SRR15385508	28253	C	A	0,999023	2021-07-23	United States
N_63_G	N	63	SRR15385508	28461	A	G	0,979285	2021-07-23	United States
N_203_M	N	203	SRR15385508	28881	G	T	0,999571	2021-07-23	United States
N_208_S	N	208	SRR15385508	28895	G	T	0,282769	2021-07-23	United States
N_215_C	N	215	SRR15385508	28916	G	T	0,998992	2021-07-23	United States
N_377_Y	N	377	SRR15385508	29402	G	T	0,998741	2021-07-23	United States
ORF1ab_1633_D	ORF1ab	1633	SRR15385509	5164	G	T	0,999792	2021-07-22	United States
ORF1ab_1640_L	ORF1ab	1640	SRR15385509	5184	C	T	0,999438	2021-07-22	United States
ORF1ab_1826_D	ORF1ab	1826	SRR15385509	5743	G	C	0,0556622	2021-07-22	United States
ORF1ab_1827_H	ORF1ab	1827	SRR15385509	5744	T	C	0,0555914	2021-07-22	United States
ORF1ab_3209_V	ORF1ab	3209	SRR15385509	9891	C	T	0,999577	2021-07-22	United States
ORF1ab_3718_A	ORF1ab	3718	SRR15385509	11418	T	C	0,999737	2021-07-22	United States
ORF1ab_3750_I	ORF1ab	3750	SRR15385509	11514	C	T	0,999734	2021-07-22	United States
ORF1ab_314_L	ORF1ab	314	SRR15385509	14408	C	T	0,999521	2021-07-22	United States
ORF1ab_662_S	ORF1ab	662	SRR15385509	15451	G	A	0,998355	2021-07-22	United States
ORF1ab_1000_L	ORF1ab	1000	SRR15385509	16466	C	T	0,999782	2021-07-22	United States
S_19_R	S	19	SRR15385509	21618	C	G	0,999875	2021-07-22	United States
S_142_D	S	142	SRR15385509	21987	G	A	0,351066	2021-07-22	United States
S_156_NA	S	156	SRR15385509	22028	G	-AGTTCA	0,992434	2021-07-22	United States
S_222_V	S	222	SRR15385509	22227	C	T	0,999552	2021-07-22	United States
S_289_I	S	289	SRR15385509	22427	G	A	0,998249	2021-07-22	United States
S_452_R	S	452	SRR15385509	22917	T	G	0,999215	2021-07-22	United States
S_478_K	S	478	SRR15385509	22995	C	A	0,999839	2021-07-22	United States
S_614_G	S	614	SRR15385509	23403	A	G	0,999847	2021-07-22	United States
S_681_R	S	681	SRR15385509	23604	C	G	0,999815	2021-07-22	United States
S_950_N	S	950	SRR15385509	24410	G	A	0,604875	2021-07-22	United States
ORF3a_26_L	ORF3a	26	SRR15385509	25469	C	T	0,999934	2021-07-22	United States
M_82_T	M	82	SRR15385509	26767	T	C	0,99952	2021-07-22	United States
ORF7a_82_A	ORF7a	82	SRR15385509	27638	T	C	0,999721	2021-07-22	United States
ORF7a_120_I	ORF7a	120	SRR15385509	27752	C	T	0,999743	2021-07-22	United States
ORF8_118_NA	ORF8	118	SRR15385509	28247	A	-GATTTC	0,929471	2021-07-22	United States
ORF8_120_L	ORF8	120	SRR15385509	28253	C	A	0,998556	2021-07-22	United States
N_18_V	N	18	SRR15385509	28326	G	T	0,999692	2021-07-22	United States
N_63_G	N	63	SRR15385509	28461	A	G	0,874902	2021-07-22	United States
N_203_M	N	203	SRR15385509	28881	G	T	0,99968	2021-07-22	United States
N_377_Y	N	377	SRR15385509	29402	G	T	0,999732	2021-07-22	United States
ORF1ab_309_L	ORF1ab	309	SRR15385511	1191	C	T	0,999865	2021-07-22	United States
ORF1ab_1640_L	ORF1ab	1640	SRR15385511	5184	C	T	0,999524	2021-07-22	United States
ORF1ab_1921_Q	ORF1ab	1921	SRR15385511	6027	C	A	0,999828	2021-07-22	United States
ORF1ab_2980_N	ORF1ab	2980	SRR15385511	9203	G	A	0,999242	2021-07-22	United States
ORF1ab_3138_S	ORF1ab	3138	SRR15385511	9678	T	C	0,999799	2021-07-22	United States
ORF1ab_3580_Q	ORF1ab	3580	SRR15385511	11005	C	A	0,57499	2021-07-22	United States
ORF1ab_314_L	ORF1ab	314	SRR15385511	14408	C	T	0,999519	2021-07-22	United States
ORF1ab_1427_S	ORF1ab	1427	SRR15385511	17746	C	T	0,951275	2021-07-22	United States
ORF1ab_2310_R	ORF1ab	2310	SRR15385511	20396	A	G	0,999745	2021-07-22	United States
S_19_R	S	19	SRR15385511	21618	C	G	0,999903	2021-07-22	United States
S_77_T	S	77	SRR15385511	21792	A	C	0,999764	2021-07-22	United States
S_142_D	S	142	SRR15385511	21987	G	A	0,403428	2021-07-22	United States
S_156_NA	S	156	SRR15385511	22028	G	-AGTTCA	0,992407	2021-07-22	United States
S_452_R	S	452	SRR15385511	22917	T	G	0,999711	2021-07-22	United States
S_478_K	S	478	SRR15385511	22995	C	A	1	2021-07-22	United States
S_614_G	S	614	SRR15385511	23403	A	G	0,99989	2021-07-22	United States
S_681_R	S	681	SRR15385511	23604	C	G	0,9996	2021-07-22	United States
S_950_N	S	950	SRR15385511	24410	G	A	0,657005	2021-07-22	United States
ORF3a_26_L	ORF3a	26	SRR15385511	25469	C	T	0,999586	2021-07-22	United States
M_82_T	M	82	SRR15385511	26767	T	C	1	2021-07-22	United States
ORF7a_82_A	ORF7a	82	SRR15385511	27638	T	C	0,999815	2021-07-22	United States
ORF7a_120_I	ORF7a	120	SRR15385511	27752	C	T	0,999756	2021-07-22	United States
N_63_G	N	63	SRR15385511	28461	A	G	0,939831	2021-07-22	United States
N_203_M	N	203	SRR15385511	28881	G	T	0,999767	2021-07-22	United States
N_377_Y	N	377	SRR15385511	29402	G	T	0,999794	2021-07-22	United States
ORF1ab_1228_G	ORF1ab	1228	SRR15385512	3948	A	G	0,999877	2021-07-22	United States
ORF1ab_1306_S	ORF1ab	1306	SRR15385512	4181	G	T	0,999604	2021-07-22	United States
ORF1ab_2046_L	ORF1ab	2046	SRR15385512	6402	C	T	0,999499	2021-07-22	United States
ORF1ab_2287_S	ORF1ab	2287	SRR15385512	7124	C	T	1	2021-07-22	United States
ORF1ab_2930_L	ORF1ab	2930	SRR15385512	9053	G	T	0,99957	2021-07-22	United States
ORF1ab_3255_I	ORF1ab	3255	SRR15385512	10029	C	T	0,999448	2021-07-22	United States
ORF1ab_3646_A	ORF1ab	3646	SRR15385512	11201	A	G	0,999959	2021-07-22	United States
ORF1ab_3766_F	ORF1ab	3766	SRR15385512	11562	G	T	0,604279	2021-07-22	United States
ORF1ab_314_L	ORF1ab	314	SRR15385512	14408	C	T	1	2021-07-22	United States
ORF1ab_662_S	ORF1ab	662	SRR15385512	15451	G	A	0,998778	2021-07-22	United States
ORF1ab_1000_L	ORF1ab	1000	SRR15385512	16466	C	T	0,99987	2021-07-22	United States
ORF1ab_1918_V	ORF1ab	1918	SRR15385512	19220	C	T	0,999854	2021-07-22	United States
S_19_R	S	19	SRR15385512	21618	C	G	1	2021-07-22	United States
S_142_D	S	142	SRR15385512	21987	G	A	0,375	2021-07-22	United States
S_156_NA	S	156	SRR15385512	22028	G	-AGTTCA	0,994168	2021-07-22	United States
S_452_R	S	452	SRR15385512	22917	T	G	0,999627	2021-07-22	United States
S_478_K	S	478	SRR15385512	22995	C	A	1	2021-07-22	United States
S_614_G	S	614	SRR15385512	23403	A	G	0,999814	2021-07-22	United States
S_681_R	S	681	SRR15385512	23604	C	G	1	2021-07-22	United States
S_950_N	S	950	SRR15385512	24410	G	A	0,720172	2021-07-22	United States
ORF3a_26_L	ORF3a	26	SRR15385512	25469	C	T	1	2021-07-22	United States
ORF3a_239_Q	ORF3a	239	SRR15385512	26107	G	C	0,9995	2021-07-22	United States
M_82_T	M	82	SRR15385512	26767	T	C	1	2021-07-22	United States
ORF7a_82_A	ORF7a	82	SRR15385512	27638	T	C	1	2021-07-22	United States
ORF7a_120_I	ORF7a	120	SRR15385512	27752	C	T	0,999724	2021-07-22	United States
ORF7b_40_I	ORF7b	40	SRR15385512	27874	C	T	0,999639	2021-07-22	United States
ORF8_118_NA	ORF8	118	SRR15385512	28247	A	-GATTTC	0,916899	2021-07-22	United States
ORF8_120_L	ORF8	120	SRR15385512	28253	C	A	0,981752	2021-07-22	United States
N_63_G	N	63	SRR15385512	28461	A	G	0,95774	2021-07-22	United States
N_203_M	N	203	SRR15385512	28881	G	T	0,999622	2021-07-22	United States
N_215_C	N	215	SRR15385512	28916	G	T	0,999633	2021-07-22	United States
N_377_Y	N	377	SRR15385512	29402	G	T	0,999593	2021-07-22	United States
ORF1ab_1306_S	ORF1ab	1306	SRR15385514	4181	G	T	0,999871	2021-07-21	United States
ORF1ab_2046_L	ORF1ab	2046	SRR15385514	6402	C	T	0,999256	2021-07-21	United States
ORF1ab_2287_S	ORF1ab	2287	SRR15385514	7124	C	T	0,999793	2021-07-21	United States
ORF1ab_2930_L	ORF1ab	2930	SRR15385514	9053	G	T	0,999694	2021-07-21	United States
ORF1ab_3255_I	ORF1ab	3255	SRR15385514	10029	C	T	0,999805	2021-07-21	United States
ORF1ab_3646_A	ORF1ab	3646	SRR15385514	11201	A	G	0,999782	2021-07-21	United States
ORF1ab_3976_F	ORF1ab	3976	SRR15385514	12191	G	T	0,999859	2021-07-21	United States
ORF1ab_4179_K	ORF1ab	4179	SRR15385514	12801	G	A	0,999147	2021-07-21	United States
ORF1ab_314_L	ORF1ab	314	SRR15385514	14408	C	T	0,999574	2021-07-21	United States
ORF1ab_662_S	ORF1ab	662	SRR15385514	15451	G	A	0,998405	2021-07-21	United States
ORF1ab_1000_L	ORF1ab	1000	SRR15385514	16466	C	T	0,999871	2021-07-21	United States
ORF1ab_1918_V	ORF1ab	1918	SRR15385514	19220	C	T	0,9999	2021-07-21	United States
S_19_R	S	19	SRR15385514	21618	C	G	0,999725	2021-07-21	United States
S_156_NA	S	156	SRR15385514	22028	G	-AGTTCA	0,998368	2021-07-21	United States
S_452_R	S	452	SRR15385514	22917	T	G	0,999427	2021-07-21	United States
S_478_K	S	478	SRR15385514	22995	C	A	0,999913	2021-07-21	United States
S_614_G	S	614	SRR15385514	23403	A	G	0,999966	2021-07-21	United States
S_681_R	S	681	SRR15385514	23604	C	G	1	2021-07-21	United States
S_950_N	S	950	SRR15385514	24410	G	A	0,994114	2021-07-21	United States
S_1122_L	S	1122	SRR15385514	24926	G	T	0,999697	2021-07-21	United States
ORF3a_26_L	ORF3a	26	SRR15385514	25469	C	T	0,999723	2021-07-21	United States
ORF3a_239_Q	ORF3a	239	SRR15385514	26107	G	C	0,999872	2021-07-21	United States
M_82_T	M	82	SRR15385514	26767	T	C	0,999664	2021-07-21	United States
ORF7a_82_A	ORF7a	82	SRR15385514	27638	T	C	1	2021-07-21	United States
ORF7a_120_I	ORF7a	120	SRR15385514	27752	C	T	1	2021-07-21	United States
ORF7b_40_I	ORF7b	40	SRR15385514	27874	C	T	0,999841	2021-07-21	United States
ORF8_118_NA	ORF8	118	SRR15385514	28247	A	-GATTTC	0,92674	2021-07-21	United States
ORF8_119_V	ORF8	119	SRR15385514	28249	A	T	0,985294	2021-07-21	United States
ORF8_120_L	ORF8	120	SRR15385514	28253	C	A	0,998986	2021-07-21	United States
N_63_G	N	63	SRR15385514	28461	A	G	0,996393	2021-07-21	United States
N_203_M	N	203	SRR15385514	28881	G	T	0,99977	2021-07-21	United States
N_215_C	N	215	SRR15385514	28916	G	T	0,999715	2021-07-21	United States
N_377_Y	N	377	SRR15385514	29402	G	T	0,998995	2021-07-21	United States
ORF1ab_1228_G	ORF1ab	1228	SRR15385515	3948	A	G	0,999809	2021-07-22	United States
ORF1ab_1306_S	ORF1ab	1306	SRR15385515	4181	G	T	0,99988	2021-07-22	United States
ORF1ab_2046_L	ORF1ab	2046	SRR15385515	6402	C	T	0,999337	2021-07-22	United States
ORF1ab_2287_S	ORF1ab	2287	SRR15385515	7124	C	T	0,999679	2021-07-22	United States
ORF1ab_2930_L	ORF1ab	2930	SRR15385515	9053	G	T	0,999741	2021-07-22	United States
ORF1ab_3255_I	ORF1ab	3255	SRR15385515	10029	C	T	0,999867	2021-07-22	United States
ORF1ab_3646_A	ORF1ab	3646	SRR15385515	11201	A	G	0,999695	2021-07-22	United States
ORF1ab_3766_F	ORF1ab	3766	SRR15385515	11562	G	T	0,908478	2021-07-22	United States
ORF1ab_314_L	ORF1ab	314	SRR15385515	14408	C	T	0,999926	2021-07-22	United States
ORF1ab_662_S	ORF1ab	662	SRR15385515	15451	G	A	0,998799	2021-07-22	United States
ORF1ab_1000_L	ORF1ab	1000	SRR15385515	16466	C	T	0,999833	2021-07-22	United States
ORF1ab_1918_V	ORF1ab	1918	SRR15385515	19220	C	T	0,999909	2021-07-22	United States
S_19_R	S	19	SRR15385515	21618	C	G	0,999952	2021-07-22	United States
S_142_D	S	142	SRR15385515	21987	G	A	0,65625	2021-07-22	United States
S_156_NA	S	156	SRR15385515	22028	G	-AGTTCA	0,99312	2021-07-22	United States
S_185_D	S	185	SRR15385515	22115	A	G	0,999919	2021-07-22	United States
S_452_R	S	452	SRR15385515	22917	T	G	0,999716	2021-07-22	United States
S_478_K	S	478	SRR15385515	22995	C	A	1	2021-07-22	United States
S_614_G	S	614	SRR15385515	23403	A	G	0,999913	2021-07-22	United States
S_681_R	S	681	SRR15385515	23604	C	G	0,999922	2021-07-22	United States
S_950_N	S	950	SRR15385515	24410	G	A	0,906147	2021-07-22	United States
ORF3a_26_L	ORF3a	26	SRR15385515	25469	C	T	1	2021-07-22	United States
ORF3a_239_Q	ORF3a	239	SRR15385515	26107	G	C	0,999916	2021-07-22	United States
M_82_T	M	82	SRR15385515	26767	T	C	0,99978	2021-07-22	United States
ORF7a_82_A	ORF7a	82	SRR15385515	27638	T	C	1	2021-07-22	United States
ORF7a_120_I	ORF7a	120	SRR15385515	27752	C	T	0,999951	2021-07-22	United States
ORF7b_40_I	ORF7b	40	SRR15385515	27874	C	T	0,999718	2021-07-22	United States
ORF8_118_NA	ORF8	118	SRR15385515	28247	A	-GATTTC	0,936269	2021-07-22	United States
ORF8_120_L	ORF8	120	SRR15385515	28253	C	A	0,998375	2021-07-22	United States
N_63_G	N	63	SRR15385515	28461	A	G	0,986684	2021-07-22	United States
N_203_M	N	203	SRR15385515	28881	G	T	0,999671	2021-07-22	United States
N_215_C	N	215	SRR15385515	28916	G	T	0,999485	2021-07-22	United States
N_234_I	N	234	SRR15385515	28975	G	C	0,999702	2021-07-22	United States
N_377_Y	N	377	SRR15385515	29402	G	T	0,999786	2021-07-22	United States
ORF1ab_1306_S	ORF1ab	1306	SRR15385516	4181	G	T	0,999815	2021-07-22	United States
ORF1ab_2046_L	ORF1ab	2046	SRR15385516	6402	C	T	0,999616	2021-07-22	United States
ORF1ab_2287_S	ORF1ab	2287	SRR15385516	7124	C	T	0,999362	2021-07-22	United States
ORF1ab_2930_L	ORF1ab	2930	SRR15385516	9053	G	T	1	2021-07-22	United States
ORF1ab_3255_I	ORF1ab	3255	SRR15385516	10029	C	T	0,999588	2021-07-22	United States
ORF1ab_3646_A	ORF1ab	3646	SRR15385516	11201	A	G	0,999823	2021-07-22	United States
ORF1ab_314_L	ORF1ab	314	SRR15385516	14408	C	T	1	2021-07-22	United States
ORF1ab_662_S	ORF1ab	662	SRR15385516	15451	G	A	0,998714	2021-07-22	United States
ORF1ab_1000_L	ORF1ab	1000	SRR15385516	16466	C	T	0,999838	2021-07-22	United States
ORF1ab_1257_V	ORF1ab	1257	SRR15385516	17236	A	G	0,999822	2021-07-22	United States
ORF1ab_1918_V	ORF1ab	1918	SRR15385516	19220	C	T	0,999879	2021-07-22	United States
S_19_R	S	19	SRR15385516	21618	C	G	0,999906	2021-07-22	United States
S_142_D	S	142	SRR15385516	21987	G	A	0,617241	2021-07-22	United States
S_156_NA	S	156	SRR15385516	22028	G	-AGTTCA	0,993603	2021-07-22	United States
S_452_R	S	452	SRR15385516	22917	T	G	0,998956	2021-07-22	United States
S_478_K	S	478	SRR15385516	22995	C	A	1	2021-07-22	United States
S_614_G	S	614	SRR15385516	23403	A	G	1	2021-07-22	United States
S_681_R	S	681	SRR15385516	23604	C	G	1	2021-07-22	United States
S_950_N	S	950	SRR15385516	24410	G	A	0,941803	2021-07-22	United States
ORF3a_26_L	ORF3a	26	SRR15385516	25469	C	T	1	2021-07-22	United States
M_82_T	M	82	SRR15385516	26767	T	C	0,999425	2021-07-22	United States
ORF7a_82_A	ORF7a	82	SRR15385516	27638	T	C	1	2021-07-22	United States
ORF7a_120_I	ORF7a	120	SRR15385516	27752	C	T	0,999732	2021-07-22	United States
ORF7b_40_I	ORF7b	40	SRR15385516	27874	C	T	0,999801	2021-07-22	United States
ORF8_118_NA	ORF8	118	SRR15385516	28247	A	-GATTTC	0,902394	2021-07-22	United States
ORF8_120_L	ORF8	120	SRR15385516	28253	C	A	0,997802	2021-07-22	United States
N_63_G	N	63	SRR15385516	28461	A	G	0,99461	2021-07-22	United States
N_203_M	N	203	SRR15385516	28881	G	T	1	2021-07-22	United States
N_215_C	N	215	SRR15385516	28916	G	T	0,9998	2021-07-22	United States
N_377_Y	N	377	SRR15385516	29402	G	T	0,999307	2021-07-22	United States
ORF1ab_1215_T	ORF1ab	1215	SRR15385517	3909	T	C	0,999705	2021-07-22	United States
ORF1ab_1640_L	ORF1ab	1640	SRR15385517	5184	C	T	0,999373	2021-07-22	United States
ORF1ab_3209_V	ORF1ab	3209	SRR15385517	9891	C	T	0,999667	2021-07-22	United States
ORF1ab_3718_A	ORF1ab	3718	SRR15385517	11418	T	C	0,99996	2021-07-22	United States
ORF1ab_3750_I	ORF1ab	3750	SRR15385517	11514	C	T	0,999349	2021-07-22	United States
ORF1ab_4292_I	ORF1ab	4292	SRR15385517	13140	C	T	0,999823	2021-07-22	United States
ORF1ab_314_L	ORF1ab	314	SRR15385517	14408	C	T	0,999534	2021-07-22	United States
ORF1ab_662_S	ORF1ab	662	SRR15385517	15451	G	A	0,998753	2021-07-22	United States
ORF1ab_823_L	ORF1ab	823	SRR15385517	15935	C	T	0,999128	2021-07-22	United States
ORF1ab_1000_L	ORF1ab	1000	SRR15385517	16466	C	T	0,999692	2021-07-22	United States
ORF1ab_2138_E	ORF1ab	2138	SRR15385517	19881	C	A	0,999796	2021-07-22	United States
S_19_R	S	19	SRR15385517	21618	C	G	0,999946	2021-07-22	United States
S_142_D	S	142	SRR15385517	21987	G	A	0,607045	2021-07-22	United States
S_156_NA	S	156	SRR15385517	22028	G	-AGTTCA	0,994534	2021-07-22	United States
S_222_V	S	222	SRR15385517	22227	C	T	0,999966	2021-07-22	United States
S_452_R	S	452	SRR15385517	22917	T	G	0,999684	2021-07-22	United States
S_478_K	S	478	SRR15385517	22995	C	A	0,999903	2021-07-22	United States
S_614_G	S	614	SRR15385517	23403	A	G	0,999881	2021-07-22	United States
S_681_R	S	681	SRR15385517	23604	C	G	0,999723	2021-07-22	United States
S_950_N	S	950	SRR15385517	24410	G	A	0,937561	2021-07-22	United States
ORF3a_26_L	ORF3a	26	SRR15385517	25469	C	T	0,999592	2021-07-22	United States
ORF3a_77_F	ORF3a	77	SRR15385517	25621	G	T	0,995705	2021-07-22	United States
ORF3a_224_C	ORF3a	224	SRR15385517	26062	G	T	0,999851	2021-07-22	United States
M_82_T	M	82	SRR15385517	26767	T	C	0,999892	2021-07-22	United States
M_197_N	M	197	SRR15385517	27112	G	A	0,999106	2021-07-22	United States
ORF7a_82_A	ORF7a	82	SRR15385517	27638	T	C	0,999724	2021-07-22	United States
ORF7a_120_I	ORF7a	120	SRR15385517	27752	C	T	0,99952	2021-07-22	United States
ORF8_118_NA	ORF8	118	SRR15385517	28247	A	-GATTTC	0,934467	2021-07-22	United States
ORF8_119_V	ORF8	119	SRR15385517	28249	A	T	0,984252	2021-07-22	United States
ORF8_120_L	ORF8	120	SRR15385517	28253	C	A	0,998993	2021-07-22	United States
N_63_G	N	63	SRR15385517	28461	A	G	0,9926	2021-07-22	United States
N_203_M	N	203	SRR15385517	28881	G	T	0,999727	2021-07-22	United States
N_377_Y	N	377	SRR15385517	29402	G	T	0,999104	2021-07-22	United States
ORF1ab_207_C	ORF1ab	207	SRR15385519	884	C	T	0,998438	2021-07-23	United States
ORF1ab_1306_S	ORF1ab	1306	SRR15385519	4181	G	T	0,999824	2021-07-23	United States
ORF1ab_2046_L	ORF1ab	2046	SRR15385519	6402	C	T	0,998955	2021-07-23	United States
ORF1ab_2287_S	ORF1ab	2287	SRR15385519	7124	C	T	0,999385	2021-07-23	United States
ORF1ab_2930_L	ORF1ab	2930	SRR15385519	9053	G	T	0,999402	2021-07-23	United States
ORF1ab_3255_I	ORF1ab	3255	SRR15385519	10029	C	T	0,999716	2021-07-23	United States
ORF1ab_3646_A	ORF1ab	3646	SRR15385519	11201	A	G	0,999489	2021-07-23	United States
ORF1ab_314_L	ORF1ab	314	SRR15385519	14408	C	T	0,99957	2021-07-23	United States
ORF1ab_662_S	ORF1ab	662	SRR15385519	15451	G	A	0,99844	2021-07-23	United States
ORF1ab_1000_L	ORF1ab	1000	SRR15385519	16466	C	T	0,999573	2021-07-23	United States
ORF1ab_1918_V	ORF1ab	1918	SRR15385519	19220	C	T	0,999252	2021-07-23	United States
ORF1ab_2070_H	ORF1ab	2070	SRR15385519	19677	G	T	0,999735	2021-07-23	United States
S_19_R	S	19	SRR15385519	21618	C	G	0,999686	2021-07-23	United States
S_95_I	S	95	SRR15385519	21846	C	T	1	2021-07-23	United States
S_142_D	S	142	SRR15385519	21987	G	A	0,336558	2021-07-23	United States
S_156_NA	S	156	SRR15385519	22028	G	-AGTTCA	0,994758	2021-07-23	United States
S_452_R	S	452	SRR15385519	22917	T	G	0,999328	2021-07-23	United States
S_478_K	S	478	SRR15385519	22995	C	A	0,999767	2021-07-23	United States
S_614_G	S	614	SRR15385519	23403	A	G	0,999884	2021-07-23	United States
S_681_R	S	681	SRR15385519	23604	C	G	0,999353	2021-07-23	United States
S_779_H	S	779	SRR15385519	23899	A	C	0,999704	2021-07-23	United States
S_950_N	S	950	SRR15385519	24410	G	A	0,620134	2021-07-23	United States
ORF3a_26_L	ORF3a	26	SRR15385519	25469	C	T	0,999859	2021-07-23	United States
M_82_T	M	82	SRR15385519	26767	T	C	0,999833	2021-07-23	United States
ORF7a_82_A	ORF7a	82	SRR15385519	27638	T	C	0,999604	2021-07-23	United States
ORF7a_120_I	ORF7a	120	SRR15385519	27752	C	T	0,999952	2021-07-23	United States
ORF7b_40_I	ORF7b	40	SRR15385519	27874	C	T	0,999791	2021-07-23	United States
ORF8_118_NA	ORF8	118	SRR15385519	28247	A	-GATTTC	0,906421	2021-07-23	United States
ORF8_120_L	ORF8	120	SRR15385519	28253	C	A	0,989835	2021-07-23	United States
N_63_G	N	63	SRR15385519	28461	A	G	0,744456	2021-07-23	United States
N_203_M	N	203	SRR15385519	28881	G	T	0,999491	2021-07-23	United States
N_215_C	N	215	SRR15385519	28916	G	T	0,999767	2021-07-23	United States
N_256_N	N	256	SRR15385519	29041	G	C	0,995446	2021-07-23	United States
N_377_Y	N	377	SRR15385519	29402	G	T	0,999434	2021-07-23	United States
ORF1ab_767_K	ORF1ab	767	SRR15385521	2564	G	A	0,997273	2021-07-23	United States
ORF1ab_1228_G	ORF1ab	1228	SRR15385521	3948	A	G	1	2021-07-23	United States
ORF1ab_1270_F	ORF1ab	1270	SRR15385521	4073	C	T	0,993631	2021-07-23	United States
ORF1ab_1306_S	ORF1ab	1306	SRR15385521	4181	G	T	0,999919	2021-07-23	United States
ORF1ab_1421_NA	ORF1ab	1421	SRR15385521	4528	A	-T	0,0519062	2021-07-23	United States
ORF1ab_2046_L	ORF1ab	2046	SRR15385521	6402	C	T	0,99928	2021-07-23	United States
ORF1ab_2073_R	ORF1ab	2073	SRR15385521	6482	G	A	0,0554795	2021-07-23	United States
ORF1ab_2930_L	ORF1ab	2930	SRR15385521	9053	G	T	0,999001	2021-07-23	United States
ORF1ab_3255_I	ORF1ab	3255	SRR15385521	10029	C	T	1	2021-07-23	United States
ORF1ab_3454_V	ORF1ab	3454	SRR15385521	10626	C	T	0,999763	2021-07-23	United States
ORF1ab_3646_A	ORF1ab	3646	SRR15385521	11201	A	G	0,999722	2021-07-23	United States
ORF1ab_3766_F	ORF1ab	3766	SRR15385521	11562	G	T	0,990103	2021-07-23	United States
ORF1ab_314_L	ORF1ab	314	SRR15385521	14408	C	T	0,999772	2021-07-23	United States
ORF1ab_662_S	ORF1ab	662	SRR15385521	15451	G	A	0,996557	2021-07-23	United States
ORF1ab_1000_L	ORF1ab	1000	SRR15385521	16466	C	T	0,99962	2021-07-23	United States
ORF1ab_1918_V	ORF1ab	1918	SRR15385521	19220	C	T	0,999773	2021-07-23	United States
ORF1ab_2507_I	ORF1ab	2507	SRR15385521	20987	C	T	0,999853	2021-07-23	United States
ORF1ab_2678_V	ORF1ab	2678	SRR15385521	21499	A	G	0,0643777	2021-07-23	United States
S_19_R	S	19	SRR15385521	21618	C	G	1	2021-07-23	United States
S_95_I	S	95	SRR15385521	21846	C	T	0,125749	2021-07-23	United States
S_142_D	S	142	SRR15385521	21987	G	A	0,973333	2021-07-23	United States
S_156_NA	S	156	SRR15385521	22028	G	-AGTTCA	0,995424	2021-07-23	United States
S_218_H	S	218	SRR15385521	22216	G	T	0,341519	2021-07-23	United States
S_452_R	S	452	SRR15385521	22917	T	G	0,995198	2021-07-23	United States
S_478_K	S	478	SRR15385521	22995	C	A	0,998819	2021-07-23	United States
S_614_G	S	614	SRR15385521	23403	A	G	0,999868	2021-07-23	United States
S_681_R	S	681	SRR15385521	23604	C	G	1	2021-07-23	United States
S_950_N	S	950	SRR15385521	24410	G	A	0,996267	2021-07-23	United States
S_996_S	S	996	SRR15385521	24549	T	C	0,0529359	2021-07-23	United States
ORF3a_26_L	ORF3a	26	SRR15385521	25469	C	T	0,999919	2021-07-23	United States
ORF3a_239_Q	ORF3a	239	SRR15385521	26107	G	C	1	2021-07-23	United States
E_17_A	E	17	SRR15385521	26294	T	C	0,0535569	2021-07-23	United States
M_82_T	M	82	SRR15385521	26767	T	C	0,999621	2021-07-23	United States
ORF7a_53_NA	ORF7a	53	SRR15385521	27552	A	-T	0,103774	2021-07-23	United States
ORF7b_40_I	ORF7b	40	SRR15385521	27874	C	T	1	2021-07-23	United States
ORF8_118_NA	ORF8	118	SRR15385521	28247	A	-GATTTC	0,891047	2021-07-23	United States
ORF8_119_V	ORF8	119	SRR15385521	28249	A	T	0,978261	2021-07-23	United States
ORF8_120_L	ORF8	120	SRR15385521	28253	C	A	0,995113	2021-07-23	United States
N_63_G	N	63	SRR15385521	28461	A	G	0,986555	2021-07-23	United States
N_203_M	N	203	SRR15385521	28881	G	T	1	2021-07-23	United States
N_215_C	N	215	SRR15385521	28916	G	T	1	2021-07-23	United States
N_377_Y	N	377	SRR15385521	29402	G	T	1	2021-07-23	United States
ORF1ab_83_NA	ORF1ab	83	SRR15385522	514	T	-GTTATG	0,107018	2021-07-23	United States
ORF1ab_154_F	ORF1ab	154	SRR15385522	726	A	T	0,0591548	2021-07-23	United States
ORF1ab_1306_S	ORF1ab	1306	SRR15385522	4181	G	T	0,999886	2021-07-23	United States
ORF1ab_2046_L	ORF1ab	2046	SRR15385522	6402	C	T	0,99893	2021-07-23	United States
ORF1ab_2695_N	ORF1ab	2695	SRR15385522	8349	G	A	1	2021-07-23	United States
ORF1ab_2930_L	ORF1ab	2930	SRR15385522	9053	G	T	0,999123	2021-07-23	United States
ORF1ab_3255_I	ORF1ab	3255	SRR15385522	10029	C	T	1	2021-07-23	United States
ORF1ab_3603_NA	ORF1ab	3603	SRR15385522	11074	C	-T	0,07002	2021-07-23	United States
ORF1ab_3646_A	ORF1ab	3646	SRR15385522	11201	A	G	0,999681	2021-07-23	United States
ORF1ab_4368_I	ORF1ab	4368	SRR15385522	13368	C	T	0,0645161	2021-07-23	United States
ORF1ab_314_L	ORF1ab	314	SRR15385522	14408	C	T	0,999745	2021-07-23	United States
ORF1ab_662_S	ORF1ab	662	SRR15385522	15451	G	A	0,997273	2021-07-23	United States
ORF1ab_1000_L	ORF1ab	1000	SRR15385522	16466	C	T	1	2021-07-23	United States
ORF1ab_1257_V	ORF1ab	1257	SRR15385522	17236	A	G	0,999862	2021-07-23	United States
ORF1ab_1680_V	ORF1ab	1680	SRR15385522	18506	G	T	0,0805135	2021-07-23	United States
ORF1ab_1918_V	ORF1ab	1918	SRR15385522	19220	C	T	0,999951	2021-07-23	United States
S_19_R	S	19	SRR15385522	21618	C	G	1	2021-07-23	United States
S_156_NA	S	156	SRR15385522	22028	G	-AGTTCA	0,994453	2021-07-23	United States
S_227_I	S	227	SRR15385522	22241	G	A	0,0582298	2021-07-23	United States
S_452_R	S	452	SRR15385522	22917	T	G	1	2021-07-23	United States
S_478_K	S	478	SRR15385522	22995	C	A	1	2021-07-23	United States
S_614_G	S	614	SRR15385522	23403	A	G	0,999899	2021-07-23	United States
S_681_R	S	681	SRR15385522	23604	C	G	1	2021-07-23	United States
S_950_N	S	950	SRR15385522	24410	G	A	0,995896	2021-07-23	United States
ORF3a_26_L	ORF3a	26	SRR15385522	25469	C	T	1	2021-07-23	United States
M_82_T	M	82	SRR15385522	26767	T	C	0,999733	2021-07-23	United States
ORF7a_120_I	ORF7a	120	SRR15385522	27752	C	T	1	2021-07-23	United States
ORF7b_40_I	ORF7b	40	SRR15385522	27874	C	T	1	2021-07-23	United States
ORF8_36_S	ORF8	36	SRR15385522	27999	C	T	0,999256	2021-07-23	United States
ORF8_118_NA	ORF8	118	SRR15385522	28247	A	-GATTTC	0,919304	2021-07-23	United States
ORF8_119_V	ORF8	119	SRR15385522	28249	A	T	0,984496	2021-07-23	United States
ORF8_120_L	ORF8	120	SRR15385522	28253	C	A	0,99889	2021-07-23	United States
N_63_G	N	63	SRR15385522	28461	A	G	0,986211	2021-07-23	United States
N_203_M	N	203	SRR15385522	28881	G	T	1	2021-07-23	United States
N_215_C	N	215	SRR15385522	28916	G	T	1	2021-07-23	United States
ORF1ab_1236_F	ORF1ab	1236	SRR15385523	3971	G	T	0,99968	2021-07-23	United States
ORF1ab_1306_S	ORF1ab	1306	SRR15385523	4181	G	T	0,999835	2021-07-23	United States
ORF1ab_2046_L	ORF1ab	2046	SRR15385523	6402	C	T	0,999384	2021-07-23	United States
ORF1ab_2125_Y	ORF1ab	2125	SRR15385523	6638	C	T	0,998998	2021-07-23	United States
ORF1ab_2287_S	ORF1ab	2287	SRR15385523	7124	C	T	1	2021-07-23	United States
ORF1ab_2554_V	ORF1ab	2554	SRR15385523	7926	C	T	0,999888	2021-07-23	United States
ORF1ab_2930_L	ORF1ab	2930	SRR15385523	9053	G	T	0,999216	2021-07-23	United States
ORF1ab_3255_I	ORF1ab	3255	SRR15385523	10029	C	T	0,999965	2021-07-23	United States
ORF1ab_3646_A	ORF1ab	3646	SRR15385523	11201	A	G	0,999695	2021-07-23	United States
ORF1ab_183_V	ORF1ab	183	SRR15385523	14014	T	G	0,999959	2021-07-23	United States
ORF1ab_314_L	ORF1ab	314	SRR15385523	14408	C	T	0,999713	2021-07-23	United States
ORF1ab_662_S	ORF1ab	662	SRR15385523	15451	G	A	0,998231	2021-07-23	United States
ORF1ab_1000_L	ORF1ab	1000	SRR15385523	16466	C	T	0,999751	2021-07-23	United States
ORF1ab_1087_Y	ORF1ab	1087	SRR15385523	16726	C	T	0,999862	2021-07-23	United States
ORF1ab_1918_V	ORF1ab	1918	SRR15385523	19220	C	T	0,999825	2021-07-23	United States
S_19_R	S	19	SRR15385523	21618	C	G	0,999792	2021-07-23	United States
S_142_D	S	142	SRR15385523	21987	G	A	0,731683	2021-07-23	United States
S_156_NA	S	156	SRR15385523	22028	G	-AGTTCA	0,990859	2021-07-23	United States
S_452_R	S	452	SRR15385523	22917	T	G	0,999818	2021-07-23	United States
S_478_K	S	478	SRR15385523	22995	C	A	0,999664	2021-07-23	United States
S_614_G	S	614	SRR15385523	23403	A	G	0,99997	2021-07-23	United States
S_681_R	S	681	SRR15385523	23604	C	G	0,999666	2021-07-23	United States
S_950_N	S	950	SRR15385523	24410	G	A	0,96776	2021-07-23	United States
ORF3a_26_L	ORF3a	26	SRR15385523	25469	C	T	0,999871	2021-07-23	United States
M_82_T	M	82	SRR15385523	26767	T	C	0,999847	2021-07-23	United States
M_87_F	M	87	SRR15385523	26781	C	T	0,0857222	2021-07-23	United States
ORF7a_82_A	ORF7a	82	SRR15385523	27638	T	C	0,997568	2021-07-23	United States
ORF7a_120_I	ORF7a	120	SRR15385523	27752	C	T	0,999695	2021-07-23	United States
ORF7b_40_I	ORF7b	40	SRR15385523	27874	C	T	0,999703	2021-07-23	United States
ORF8_60_F	ORF8	60	SRR15385523	28073	G	T	0,9996	2021-07-23	United States
ORF8_118_NA	ORF8	118	SRR15385523	28247	A	-GATTTC	0,919782	2021-07-23	United States
ORF8_119_V	ORF8	119	SRR15385523	28249	A	T	0,888889	2021-07-23	United States
ORF8_120_L	ORF8	120	SRR15385523	28253	C	A	0,992228	2021-07-23	United States
N_63_G	N	63	SRR15385523	28461	A	G	0,981495	2021-07-23	United States
N_203_M	N	203	SRR15385523	28881	G	T	0,999461	2021-07-23	United States
N_215_C	N	215	SRR15385523	28916	G	T	0,999381	2021-07-23	United States
N_377_Y	N	377	SRR15385523	29402	G	T	0,999139	2021-07-23	United States
ORF1ab_81_R	ORF1ab	81	SRR15385527	507	A	G	1	2021-07-23	United States
ORF1ab_1306_S	ORF1ab	1306	SRR15385527	4181	G	T	0,999886	2021-07-23	United States
ORF1ab_2046_L	ORF1ab	2046	SRR15385527	6402	C	T	0,999566	2021-07-23	United States
ORF1ab_2287_S	ORF1ab	2287	SRR15385527	7124	C	T	0,999817	2021-07-23	United States
ORF1ab_2930_L	ORF1ab	2930	SRR15385527	9053	G	T	0,999773	2021-07-23	United States
ORF1ab_3255_I	ORF1ab	3255	SRR15385527	10029	C	T	0,999848	2021-07-23	United States
ORF1ab_3603_NA	ORF1ab	3603	SRR15385527	11074	C	+T	0,0749695	2021-07-23	United States
ORF1ab_3606_NA	ORF1ab	3606	SRR15385527	11082	T	-G	0,144901	2021-07-23	United States
ORF1ab_3606_F	ORF1ab	3606	SRR15385527	11083	G	T	0,999746	2021-07-23	United States
ORF1ab_3646_A	ORF1ab	3646	SRR15385527	11201	A	G	0,999576	2021-07-23	United States
ORF1ab_3731_V	ORF1ab	3731	SRR15385527	11456	A	G	0,999872	2021-07-23	United States
ORF1ab_314_L	ORF1ab	314	SRR15385527	14408	C	T	0,999533	2021-07-23	United States
ORF1ab_662_S	ORF1ab	662	SRR15385527	15451	G	A	0,998614	2021-07-23	United States
ORF1ab_1000_L	ORF1ab	1000	SRR15385527	16466	C	T	0,999893	2021-07-23	United States
ORF1ab_1918_V	ORF1ab	1918	SRR15385527	19220	C	T	0,999404	2021-07-23	United States
S_19_R	S	19	SRR15385527	21618	C	G	1	2021-07-23	United States
S_142_D	S	142	SRR15385527	21987	G	A	0,302564	2021-07-23	United States
S_156_NA	S	156	SRR15385527	22028	G	-AGTTCA	0,991082	2021-07-23	United States
S_452_R	S	452	SRR15385527	22917	T	G	0,999155	2021-07-23	United States
S_478_K	S	478	SRR15385527	22995	C	A	0,999764	2021-07-23	United States
S_614_G	S	614	SRR15385527	23403	A	G	0,999914	2021-07-23	United States
S_681_R	S	681	SRR15385527	23604	C	G	1	2021-07-23	United States
S_950_N	S	950	SRR15385527	24410	G	A	0,666211	2021-07-23	United States
ORF3a_26_L	ORF3a	26	SRR15385527	25469	C	T	1	2021-07-23	United States
M_82_T	M	82	SRR15385527	26767	T	C	1	2021-07-23	United States
ORF7a_82_A	ORF7a	82	SRR15385527	27638	T	C	0,999891	2021-07-23	United States
ORF7a_120_I	ORF7a	120	SRR15385527	27752	C	T	0,999684	2021-07-23	United States
ORF7b_40_I	ORF7b	40	SRR15385527	27874	C	T	0,999858	2021-07-23	United States
ORF8_107_NA	ORF8	107	SRR15385527	28214	C	+TT	0,0514987	2021-07-23	United States
ORF8_107_NA	ORF8	107	SRR15385527	28214	C	+T	0,847291	2021-07-23	United States
ORF8_118_NA	ORF8	118	SRR15385527	28247	A	-GATTTC	0,932464	2021-07-23	United States
ORF8_120_L	ORF8	120	SRR15385527	28253	C	A	0,997647	2021-07-23	United States
N_63_G	N	63	SRR15385527	28461	A	G	0,925555	2021-07-23	United States
N_203_M	N	203	SRR15385527	28881	G	T	0,999871	2021-07-23	United States
N_215_C	N	215	SRR15385527	28916	G	T	0,999879	2021-07-23	United States
N_377_Y	N	377	SRR15385527	29402	G	T	1	2021-07-23	United States
ORF1ab_261_N	ORF1ab	261	SRR15385528	1048	G	T	0,999614	2021-07-23	United States
ORF1ab_1306_S	ORF1ab	1306	SRR15385528	4181	G	T	0,999773	2021-07-23	United States
ORF1ab_1682_I	ORF1ab	1682	SRR15385528	5310	C	T	0,740153	2021-07-23	United States
ORF1ab_2046_L	ORF1ab	2046	SRR15385528	6402	C	T	0,999256	2021-07-23	United States
ORF1ab_2287_S	ORF1ab	2287	SRR15385528	7124	C	T	0,99895	2021-07-23	United States
ORF1ab_2930_L	ORF1ab	2930	SRR15385528	9053	G	T	0,999827	2021-07-23	United States
ORF1ab_3255_I	ORF1ab	3255	SRR15385528	10029	C	T	0,999648	2021-07-23	United States
ORF1ab_3646_A	ORF1ab	3646	SRR15385528	11201	A	G	0,999675	2021-07-23	United States
ORF1ab_314_L	ORF1ab	314	SRR15385528	14408	C	T	0,999462	2021-07-23	United States
ORF1ab_662_S	ORF1ab	662	SRR15385528	15451	G	A	0,998371	2021-07-23	United States
ORF1ab_1000_L	ORF1ab	1000	SRR15385528	16466	C	T	0,999875	2021-07-23	United States
ORF1ab_1918_V	ORF1ab	1918	SRR15385528	19220	C	T	0,999418	2021-07-23	United States
S_19_R	S	19	SRR15385528	21618	C	G	0,999841	2021-07-23	United States
S_142_D	S	142	SRR15385528	21987	G	A	0,395456	2021-07-23	United States
S_156_NA	S	156	SRR15385528	22028	G	-AGTTCA	0,992032	2021-07-23	United States
S_452_R	S	452	SRR15385528	22917	T	G	0,999259	2021-07-23	United States
S_478_K	S	478	SRR15385528	22995	C	A	0,999793	2021-07-23	United States
S_614_G	S	614	SRR15385528	23403	A	G	0,999875	2021-07-23	United States
S_681_R	S	681	SRR15385528	23604	C	G	0,999437	2021-07-23	United States
S_704_L	S	704	SRR15385528	23673	C	T	0,0552572	2021-07-23	United States
S_950_N	S	950	SRR15385528	24410	G	A	0,579162	2021-07-23	United States
ORF3a_26_L	ORF3a	26	SRR15385528	25469	C	T	0,999825	2021-07-23	United States
M_82_T	M	82	SRR15385528	26767	T	C	0,999781	2021-07-23	United States
ORF7a_45_L	ORF7a	45	SRR15385528	27527	C	T	0,835213	2021-07-23	United States
ORF7a_82_A	ORF7a	82	SRR15385528	27638	T	C	0,999552	2021-07-23	United States
ORF7a_120_I	ORF7a	120	SRR15385528	27752	C	T	0,999948	2021-07-23	United States
ORF7b_40_I	ORF7b	40	SRR15385528	27874	C	T	0,99951	2021-07-23	United States
ORF8_118_NA	ORF8	118	SRR15385528	28247	A	-GATTTC	0,929155	2021-07-23	United States
ORF8_119_V	ORF8	119	SRR15385528	28249	A	T	0,956522	2021-07-23	United States
ORF8_120_L	ORF8	120	SRR15385528	28253	C	A	0,997132	2021-07-23	United States
N_63_G	N	63	SRR15385528	28461	A	G	0,858658	2021-07-23	United States
N_203_M	N	203	SRR15385528	28881	G	T	0,999831	2021-07-23	United States
N_215_C	N	215	SRR15385528	28916	G	T	0,999464	2021-07-23	United States
N_377_Y	N	377	SRR15385528	29402	G	T	0,999458	2021-07-23	United States
ORF1ab_767_K	ORF1ab	767	SRR15385529	2564	G	A	1	2021-07-22	United States
ORF1ab_1228_G	ORF1ab	1228	SRR15385529	3948	A	G	1	2021-07-22	United States
ORF1ab_1306_S	ORF1ab	1306	SRR15385529	4181	G	T	1	2021-07-22	United States
ORF1ab_2046_L	ORF1ab	2046	SRR15385529	6402	C	T	0,999114	2021-07-22	United States
ORF1ab_2930_L	ORF1ab	2930	SRR15385529	9053	G	T	0,99938	2021-07-22	United States
ORF1ab_3255_I	ORF1ab	3255	SRR15385529	10029	C	T	1	2021-07-22	United States
ORF1ab_3646_A	ORF1ab	3646	SRR15385529	11201	A	G	0,999914	2021-07-22	United States
ORF1ab_3766_F	ORF1ab	3766	SRR15385529	11562	G	T	0,978673	2021-07-22	United States
ORF1ab_314_L	ORF1ab	314	SRR15385529	14408	C	T	0,999003	2021-07-22	United States
ORF1ab_662_S	ORF1ab	662	SRR15385529	15451	G	A	0,998373	2021-07-22	United States
ORF1ab_1000_L	ORF1ab	1000	SRR15385529	16466	C	T	1	2021-07-22	United States
ORF1ab_1918_V	ORF1ab	1918	SRR15385529	19220	C	T	0,999665	2021-07-22	United States
S_19_R	S	19	SRR15385529	21618	C	G	1	2021-07-22	United States
S_30_H	S	30	SRR15385529	21650	A	C	0,0626118	2021-07-22	United States
S_156_NA	S	156	SRR15385529	22028	G	-AGTTCA	0,996283	2021-07-22	United States
S_614_G	S	614	SRR15385529	23403	A	G	0,9999	2021-07-22	United States
S_681_R	S	681	SRR15385529	23604	C	G	1	2021-07-22	United States
S_950_N	S	950	SRR15385529	24410	G	A	0,995236	2021-07-22	United States
ORF3a_26_L	ORF3a	26	SRR15385529	25469	C	T	1	2021-07-22	United States
ORF3a_239_Q	ORF3a	239	SRR15385529	26107	G	C	1	2021-07-22	United States
M_82_T	M	82	SRR15385529	26767	T	C	1	2021-07-22	United States
ORF7b_40_I	ORF7b	40	SRR15385529	27874	C	T	1	2021-07-22	United States
ORF8_118_NA	ORF8	118	SRR15385529	28247	A	-GATTTC	0,90452	2021-07-22	United States
ORF8_120_L	ORF8	120	SRR15385529	28253	C	A	0,997783	2021-07-22	United States
N_63_G	N	63	SRR15385529	28461	A	G	0,983533	2021-07-22	United States
N_203_M	N	203	SRR15385529	28881	G	T	1	2021-07-22	United States
N_215_C	N	215	SRR15385529	28916	G	T	0,993671	2021-07-22	United States
ORF1ab_140_NA	ORF1ab	140	SRR15385530	685	A	-AAGTCATTT	0,986127	2021-07-23	United States
ORF1ab_216_Y	ORF1ab	216	SRR15385530	912	C	A	0,999812	2021-07-23	United States
ORF1ab_1306_S	ORF1ab	1306	SRR15385530	4181	G	T	0,999715	2021-07-23	United States
ORF1ab_2046_L	ORF1ab	2046	SRR15385530	6402	C	T	0,999165	2021-07-23	United States
ORF1ab_2287_S	ORF1ab	2287	SRR15385530	7124	C	T	1	2021-07-23	United States
ORF1ab_2930_L	ORF1ab	2930	SRR15385530	9053	G	T	0,999828	2021-07-23	United States
ORF1ab_3255_I	ORF1ab	3255	SRR15385530	10029	C	T	0,999765	2021-07-23	United States
ORF1ab_3646_A	ORF1ab	3646	SRR15385530	11201	A	G	0,999742	2021-07-23	United States
ORF1ab_4354_I	ORF1ab	4354	SRR15385530	13326	C	T	0,964866	2021-07-23	United States
ORF1ab_314_L	ORF1ab	314	SRR15385530	14408	C	T	0,99973	2021-07-23	United States
ORF1ab_662_S	ORF1ab	662	SRR15385530	15451	G	A	0,99805	2021-07-23	United States
ORF1ab_1000_L	ORF1ab	1000	SRR15385530	16466	C	T	1	2021-07-23	United States
ORF1ab_1896_I	ORF1ab	1896	SRR15385530	19154	C	T	0,999835	2021-07-23	United States
ORF1ab_1918_V	ORF1ab	1918	SRR15385530	19220	C	T	0,999681	2021-07-23	United States
S_19_R	S	19	SRR15385530	21618	C	G	0,999802	2021-07-23	United States
S_142_D	S	142	SRR15385530	21987	G	A	0,803797	2021-07-23	United States
S_156_NA	S	156	SRR15385530	22028	G	-AGTTCA	0,940678	2021-07-23	United States
S_452_R	S	452	SRR15385530	22917	T	G	1	2021-07-23	United States
S_478_K	S	478	SRR15385530	22995	C	A	0,998762	2021-07-23	United States
S_614_G	S	614	SRR15385530	23403	A	G	0,999834	2021-07-23	United States
S_681_R	S	681	SRR15385530	23604	C	G	1	2021-07-23	United States
S_950_N	S	950	SRR15385530	24410	G	A	0,986658	2021-07-23	United States
ORF3a_26_L	ORF3a	26	SRR15385530	25469	C	T	0,999288	2021-07-23	United States
M_82_T	M	82	SRR15385530	26767	T	C	0,999549	2021-07-23	United States
ORF7a_2_E	ORF7a	2	SRR15385530	27397	A	G	1	2021-07-23	United States
ORF7a_8_T	ORF7a	8	SRR15385530	27415	G	A	0,999648	2021-07-23	United States
ORF7a_120_I	ORF7a	120	SRR15385530	27752	C	T	1	2021-07-23	United States
ORF7b_40_I	ORF7b	40	SRR15385530	27874	C	T	0,999747	2021-07-23	United States
ORF8_118_NA	ORF8	118	SRR15385530	28247	A	-GATTTC	0,891442	2021-07-23	United States
ORF8_120_L	ORF8	120	SRR15385530	28253	C	A	0,988764	2021-07-23	United States
N_63_G	N	63	SRR15385530	28461	A	G	0,984165	2021-07-23	United States
N_203_M	N	203	SRR15385530	28881	G	T	1	2021-07-23	United States
N_215_C	N	215	SRR15385530	28916	G	T	0,998521	2021-07-23	United States
N_377_Y	N	377	SRR15385530	29402	G	T	1	2021-07-23	United States
ORF1ab_444_NA	ORF1ab	444	SRR15385531	1597	A	-GGTCTT	0,0903586	2021-07-23	United States
ORF1ab_591_V	ORF1ab	591	SRR15385531	2037	C	T	1	2021-07-23	United States
ORF1ab_1306_S	ORF1ab	1306	SRR15385531	4181	G	T	1	2021-07-23	United States
ORF1ab_2046_L	ORF1ab	2046	SRR15385531	6402	C	T	0,999615	2021-07-23	United States
ORF1ab_2554_V	ORF1ab	2554	SRR15385531	7926	C	T	1	2021-07-23	United States
ORF1ab_2930_L	ORF1ab	2930	SRR15385531	9053	G	T	0,996516	2021-07-23	United States
ORF1ab_3255_I	ORF1ab	3255	SRR15385531	10029	C	T	1	2021-07-23	United States
ORF1ab_3646_A	ORF1ab	3646	SRR15385531	11201	A	G	1	2021-07-23	United States
ORF1ab_183_V	ORF1ab	183	SRR15385531	14014	T	G	0,999536	2021-07-23	United States
ORF1ab_314_L	ORF1ab	314	SRR15385531	14408	C	T	1	2021-07-23	United States
ORF1ab_662_S	ORF1ab	662	SRR15385531	15451	G	A	0,997826	2021-07-23	United States
ORF1ab_1000_L	ORF1ab	1000	SRR15385531	16466	C	T	1	2021-07-23	United States
ORF1ab_1918_V	ORF1ab	1918	SRR15385531	19220	C	T	0,999397	2021-07-23	United States
ORF1ab_2390_A	ORF1ab	2390	SRR15385531	20636	A	C	0,0857988	2021-07-23	United States
S_19_R	S	19	SRR15385531	21618	C	G	1	2021-07-23	United States
S_30_H	S	30	SRR15385531	21650	A	C	0,0681199	2021-07-23	United States
S_156_NA	S	156	SRR15385531	22028	G	-AGTTCA	0,999081	2021-07-23	United States
S_452_R	S	452	SRR15385531	22917	T	G	1	2021-07-23	United States
S_478_K	S	478	SRR15385531	22995	C	A	0,993548	2021-07-23	United States
S_614_G	S	614	SRR15385531	23403	A	G	1	2021-07-23	United States
S_681_R	S	681	SRR15385531	23604	C	G	1	2021-07-23	United States
S_950_N	S	950	SRR15385531	24410	G	A	0,990028	2021-07-23	United States
ORF3a_26_L	ORF3a	26	SRR15385531	25469	C	T	1	2021-07-23	United States
E_68_F	E	68	SRR15385531	26447	C	T	0,12681	2021-07-23	United States
M_82_T	M	82	SRR15385531	26767	T	C	1	2021-07-23	United States
ORF7b_40_I	ORF7b	40	SRR15385531	27874	C	T	1	2021-07-23	United States
ORF8_118_NA	ORF8	118	SRR15385531	28247	A	-GATTTC	0,894212	2021-07-23	United States
ORF8_120_L	ORF8	120	SRR15385531	28253	C	A	0,99435	2021-07-23	United States
N_63_G	N	63	SRR15385531	28461	A	G	0,995479	2021-07-23	United States
N_72_I	N	72	SRR15385531	28487	G	A	0,242804	2021-07-23	United States
N_203_M	N	203	SRR15385531	28881	G	T	1	2021-07-23	United States
N_215_C	N	215	SRR15385531	28916	G	T	1	2021-07-23	United States
N_377_Y	N	377	SRR15385531	29402	G	T	1	2021-07-23	United States
ORF1ab_140_NA	ORF1ab	140	SRR15385532	685	A	-AAGTCATTT	0,969012	2021-07-23	United States
ORF1ab_216_Y	ORF1ab	216	SRR15385532	912	C	A	0,999743	2021-07-23	United States
ORF1ab_1306_S	ORF1ab	1306	SRR15385532	4181	G	T	0,999943	2021-07-23	United States
ORF1ab_2046_L	ORF1ab	2046	SRR15385532	6402	C	T	0,999112	2021-07-23	United States
ORF1ab_2287_S	ORF1ab	2287	SRR15385532	7124	C	T	0,998862	2021-07-23	United States
ORF1ab_2930_L	ORF1ab	2930	SRR15385532	9053	G	T	0,999145	2021-07-23	United States
ORF1ab_3255_I	ORF1ab	3255	SRR15385532	10029	C	T	0,999766	2021-07-23	United States
ORF1ab_3646_A	ORF1ab	3646	SRR15385532	11201	A	G	0,999381	2021-07-23	United States
ORF1ab_4354_I	ORF1ab	4354	SRR15385532	13326	C	T	0,961315	2021-07-23	United States
ORF1ab_314_L	ORF1ab	314	SRR15385532	14408	C	T	0,999239	2021-07-23	United States
ORF1ab_662_S	ORF1ab	662	SRR15385532	15451	G	A	0,997719	2021-07-23	United States
ORF1ab_1000_L	ORF1ab	1000	SRR15385532	16466	C	T	0,999827	2021-07-23	United States
ORF1ab_1896_I	ORF1ab	1896	SRR15385532	19154	C	T	0,999812	2021-07-23	United States
ORF1ab_1918_V	ORF1ab	1918	SRR15385532	19220	C	T	0,999679	2021-07-23	United States
S_19_R	S	19	SRR15385532	21618	C	G	0,999929	2021-07-23	United States
S_95_I	S	95	SRR15385532	21846	C	T	1	2021-07-23	United States
S_142_D	S	142	SRR15385532	21987	G	A	0,65262	2021-07-23	United States
S_156_NA	S	156	SRR15385532	22028	G	-AGTTCA	0,994372	2021-07-23	United States
S_452_R	S	452	SRR15385532	22917	T	G	0,999651	2021-07-23	United States
S_478_K	S	478	SRR15385532	22995	C	A	1	2021-07-23	United States
S_614_G	S	614	SRR15385532	23403	A	G	0,999798	2021-07-23	United States
S_681_R	S	681	SRR15385532	23604	C	G	1	2021-07-23	United States
S_950_N	S	950	SRR15385532	24410	G	A	0,956156	2021-07-23	United States
ORF3a_26_L	ORF3a	26	SRR15385532	25469	C	T	1	2021-07-23	United States
M_82_T	M	82	SRR15385532	26767	T	C	0,99959	2021-07-23	United States
ORF7a_2_E	ORF7a	2	SRR15385532	27397	A	G	0,999768	2021-07-23	United States
ORF7a_8_T	ORF7a	8	SRR15385532	27415	G	A	0,999734	2021-07-23	United States
ORF7a_82_A	ORF7a	82	SRR15385532	27638	T	C	0,99948	2021-07-23	United States
ORF7a_120_I	ORF7a	120	SRR15385532	27752	C	T	1	2021-07-23	United States
ORF7b_40_I	ORF7b	40	SRR15385532	27874	C	T	0,999495	2021-07-23	United States
ORF8_118_NA	ORF8	118	SRR15385532	28247	A	-GATTTC	0,91711	2021-07-23	United States
ORF8_120_L	ORF8	120	SRR15385532	28253	C	A	0,995185	2021-07-23	United States
N_63_G	N	63	SRR15385532	28461	A	G	0,983198	2021-07-23	United States
N_203_M	N	203	SRR15385532	28881	G	T	1	2021-07-23	United States
N_215_C	N	215	SRR15385532	28916	G	T	0,999458	2021-07-23	United States
N_254_V	N	254	SRR15385532	29034	C	T	0,0716189	2021-07-23	United States
N_377_Y	N	377	SRR15385532	29402	G	T	0,999165	2021-07-23	United States
ORF1ab_1306_S	ORF1ab	1306	SRR15385533	4181	G	T	0,999806	2021-07-22	United States
ORF1ab_2046_L	ORF1ab	2046	SRR15385533	6402	C	T	0,999403	2021-07-22	United States
ORF1ab_2287_S	ORF1ab	2287	SRR15385533	7124	C	T	1	2021-07-22	United States
ORF1ab_2499_S	ORF1ab	2499	SRR15385533	7760	G	A	0,0524355	2021-07-22	United States
ORF1ab_2930_L	ORF1ab	2930	SRR15385533	9053	G	T	1	2021-07-22	United States
ORF1ab_3255_I	ORF1ab	3255	SRR15385533	10029	C	T	0,999783	2021-07-22	United States
ORF1ab_3646_A	ORF1ab	3646	SRR15385533	11201	A	G	0,999814	2021-07-22	United States
ORF1ab_314_L	ORF1ab	314	SRR15385533	14408	C	T	0,999785	2021-07-22	United States
ORF1ab_505_F	ORF1ab	505	SRR15385533	14980	C	T	0,999817	2021-07-22	United States
ORF1ab_662_S	ORF1ab	662	SRR15385533	15451	G	A	0,998019	2021-07-22	United States
ORF1ab_1000_L	ORF1ab	1000	SRR15385533	16466	C	T	0,999961	2021-07-22	United States
ORF1ab_1257_V	ORF1ab	1257	SRR15385533	17236	A	G	0,999935	2021-07-22	United States
ORF1ab_1918_V	ORF1ab	1918	SRR15385533	19220	C	T	0,999812	2021-07-22	United States
S_19_R	S	19	SRR15385533	21618	C	G	1	2021-07-22	United States
S_142_D	S	142	SRR15385533	21987	G	A	0,544487	2021-07-22	United States
S_156_NA	S	156	SRR15385533	22028	G	-AGTTCA	0,994246	2021-07-22	United States
S_452_R	S	452	SRR15385533	22917	T	G	0,999255	2021-07-22	United States
S_478_K	S	478	SRR15385533	22995	C	A	0,99926	2021-07-22	United States
S_614_G	S	614	SRR15385533	23403	A	G	0,99981	2021-07-22	United States
S_681_R	S	681	SRR15385533	23604	C	G	0,999866	2021-07-22	United States
S_950_N	S	950	SRR15385533	24410	G	A	0,942381	2021-07-22	United States
ORF3a_26_L	ORF3a	26	SRR15385533	25469	C	T	0,999861	2021-07-22	United States
ORF3a_104_S	ORF3a	104	SRR15385533	25702	C	T	0,99966	2021-07-22	United States
ORF3a_110_V	ORF3a	110	SRR15385533	25721	C	T	0,999562	2021-07-22	United States
M_82_T	M	82	SRR15385533	26767	T	C	1	2021-07-22	United States
ORF7a_82_A	ORF7a	82	SRR15385533	27638	T	C	0,999664	2021-07-22	United States
ORF7a_120_I	ORF7a	120	SRR15385533	27752	C	T	1	2021-07-22	United States
ORF7b_40_I	ORF7b	40	SRR15385533	27874	C	T	0,999577	2021-07-22	United States
ORF8_118_NA	ORF8	118	SRR15385533	28247	A	-GATTTC	0,905069	2021-07-22	United States
ORF8_120_L	ORF8	120	SRR15385533	28253	C	A	0,997271	2021-07-22	United States
N_63_G	N	63	SRR15385533	28461	A	G	0,988626	2021-07-22	United States
N_203_M	N	203	SRR15385533	28881	G	T	1	2021-07-22	United States
N_208_S	N	208	SRR15385533	28895	G	T	0,999414	2021-07-22	United States
N_215_C	N	215	SRR15385533	28916	G	T	0,999806	2021-07-22	United States
N_377_Y	N	377	SRR15385533	29402	G	T	0,998706	2021-07-22	United States
ORF1ab_1306_S	ORF1ab	1306	SRR15385535	4181	G	T	0,999686	2021-07-21	United States
ORF1ab_1826_D	ORF1ab	1826	SRR15385535	5743	G	C	0,0535176	2021-07-21	United States
ORF1ab_1827_H	ORF1ab	1827	SRR15385535	5744	T	C	0,0540493	2021-07-21	United States
ORF1ab_2046_L	ORF1ab	2046	SRR15385535	6402	C	T	0,999315	2021-07-21	United States
ORF1ab_2287_S	ORF1ab	2287	SRR15385535	7124	C	T	1	2021-07-21	United States
ORF1ab_2930_L	ORF1ab	2930	SRR15385535	9053	G	T	1	2021-07-21	United States
ORF1ab_3255_I	ORF1ab	3255	SRR15385535	10029	C	T	0,999714	2021-07-21	United States
ORF1ab_3646_A	ORF1ab	3646	SRR15385535	11201	A	G	0,999707	2021-07-21	United States
ORF1ab_4179_K	ORF1ab	4179	SRR15385535	12801	G	A	0,999129	2021-07-21	United States
ORF1ab_314_L	ORF1ab	314	SRR15385535	14408	C	T	1	2021-07-21	United States
ORF1ab_662_S	ORF1ab	662	SRR15385535	15451	G	A	0,998983	2021-07-21	United States
ORF1ab_1000_L	ORF1ab	1000	SRR15385535	16466	C	T	0,999385	2021-07-21	United States
ORF1ab_1290_I	ORF1ab	1290	SRR15385535	17336	C	T	0,997906	2021-07-21	United States
ORF1ab_1918_V	ORF1ab	1918	SRR15385535	19220	C	T	1	2021-07-21	United States
S_19_R	S	19	SRR15385535	21618	C	G	1	2021-07-21	United States
S_156_NA	S	156	SRR15385535	22028	G	-AGTTCA	0,99288	2021-07-21	United States
S_452_R	S	452	SRR15385535	22917	T	G	1	2021-07-21	United States
S_478_K	S	478	SRR15385535	22995	C	A	1	2021-07-21	United States
S_614_G	S	614	SRR15385535	23403	A	G	1	2021-07-21	United States
S_681_R	S	681	SRR15385535	23604	C	G	1	2021-07-21	United States
S_950_N	S	950	SRR15385535	24410	G	A	0,971154	2021-07-21	United States
ORF3a_26_L	ORF3a	26	SRR15385535	25469	C	T	1	2021-07-21	United States
ORF3a_239_Q	ORF3a	239	SRR15385535	26107	G	C	1	2021-07-21	United States
M_82_T	M	82	SRR15385535	26767	T	C	1	2021-07-21	United States
ORF7a_82_A	ORF7a	82	SRR15385535	27638	T	C	1	2021-07-21	United States
ORF7a_120_I	ORF7a	120	SRR15385535	27752	C	T	0,999278	2021-07-21	United States
ORF7b_40_I	ORF7b	40	SRR15385535	27874	C	T	0,999271	2021-07-21	United States
ORF8_118_NA	ORF8	118	SRR15385535	28247	A	-GATTTC	0,911468	2021-07-21	United States
ORF8_120_L	ORF8	120	SRR15385535	28253	C	A	1	2021-07-21	United States
N_63_G	N	63	SRR15385535	28461	A	G	0,989231	2021-07-21	United States
N_203_M	N	203	SRR15385535	28881	G	T	1	2021-07-21	United States
N_215_C	N	215	SRR15385535	28916	G	T	1	2021-07-21	United States
N_377_Y	N	377	SRR15385535	29402	G	T	1	2021-07-21	United States
ORF1ab_1306_S	ORF1ab	1306	SRR15385537	4181	G	T	0,999869	2021-07-23	United States
ORF1ab_2046_L	ORF1ab	2046	SRR15385537	6402	C	T	0,999354	2021-07-23	United States
ORF1ab_2287_S	ORF1ab	2287	SRR15385537	7124	C	T	0,99918	2021-07-23	United States
ORF1ab_2930_L	ORF1ab	2930	SRR15385537	9053	G	T	0,999136	2021-07-23	United States
ORF1ab_3255_I	ORF1ab	3255	SRR15385537	10029	C	T	0,999538	2021-07-23	United States
ORF1ab_3646_A	ORF1ab	3646	SRR15385537	11201	A	G	0,999429	2021-07-23	United States
ORF1ab_86_S	ORF1ab	86	SRR15385537	13723	G	T	0,999533	2021-07-23	United States
ORF1ab_314_L	ORF1ab	314	SRR15385537	14408	C	T	0,999558	2021-07-23	United States
ORF1ab_662_S	ORF1ab	662	SRR15385537	15451	G	A	0,998147	2021-07-23	United States
ORF1ab_890_I	ORF1ab	890	SRR15385537	16137	G	T	0,983492	2021-07-23	United States
ORF1ab_1000_L	ORF1ab	1000	SRR15385537	16466	C	T	0,999962	2021-07-23	United States
