## Supplementary Table 2 for "Early detection and improved genomic surveillance of SARS-CoV-2 variants from deep sequencing data": SupplementaryTable2.txt (part 262 of 363)

VARIANT_ID	CDS_NAME	CDS_POS	PATIENT_ID	REF_POS	REF_BASE	ALT_BASE	VARIANT_FREQ	COLLECTION_DATE	COUNTRY
ORF1ab_1257_V	ORF1ab	1257	SRR15385537	17236	A	G	0,999824	2021-07-23	United States
ORF1ab_1918_V	ORF1ab	1918	SRR15385537	19220	C	T	0,999373	2021-07-23	United States
S_19_R	S	19	SRR15385537	21618	C	G	1	2021-07-23	United States
S_142_D	S	142	SRR15385537	21987	G	A	0,465078	2021-07-23	United States
S_156_NA	S	156	SRR15385537	22028	G	-AGTTCA	0,993532	2021-07-23	United States
S_452_R	S	452	SRR15385537	22917	T	G	0,99981	2021-07-23	United States
S_478_K	S	478	SRR15385537	22995	C	A	0,99982	2021-07-23	United States
S_614_G	S	614	SRR15385537	23403	A	G	0,999731	2021-07-23	United States
S_681_R	S	681	SRR15385537	23604	C	G	1	2021-07-23	United States
S_950_N	S	950	SRR15385537	24410	G	A	0,774616	2021-07-23	United States
ORF3a_26_L	ORF3a	26	SRR15385537	25469	C	T	1	2021-07-23	United States
M_82_T	M	82	SRR15385537	26767	T	C	0,999328	2021-07-23	United States
ORF7a_82_A	ORF7a	82	SRR15385537	27638	T	C	0,998982	2021-07-23	United States
ORF7a_120_I	ORF7a	120	SRR15385537	27752	C	T	0,999338	2021-07-23	United States
ORF7b_40_I	ORF7b	40	SRR15385537	27874	C	T	1	2021-07-23	United States
ORF8_118_NA	ORF8	118	SRR15385537	28247	A	-GATTTC	0,916258	2021-07-23	United States
ORF8_120_L	ORF8	120	SRR15385537	28253	C	A	0,996678	2021-07-23	United States
N_63_G	N	63	SRR15385537	28461	A	G	0,978786	2021-07-23	United States
N_203_M	N	203	SRR15385537	28881	G	T	0,999587	2021-07-23	United States
N_215_C	N	215	SRR15385537	28916	G	T	0,999577	2021-07-23	United States
N_373_N	N	373	SRR15385537	29392	G	T	1	2021-07-23	United States
N_377_Y	N	377	SRR15385537	29402	G	T	1	2021-07-23	United States
ORF1ab_599_V	ORF1ab	599	SRR15385538	2061	C	T	0,998828	2021-07-23	United States
ORF1ab_1306_S	ORF1ab	1306	SRR15385538	4181	G	T	1	2021-07-23	United States
ORF1ab_1786_S	ORF1ab	1786	SRR15385538	5621	C	T	0,999763	2021-07-23	United States
ORF1ab_2046_L	ORF1ab	2046	SRR15385538	6402	C	T	0,999546	2021-07-23	United States
ORF1ab_2154_I	ORF1ab	2154	SRR15385538	6726	C	T	0,999555	2021-07-23	United States
ORF1ab_2287_S	ORF1ab	2287	SRR15385538	7124	C	T	0,999576	2021-07-23	United States
ORF1ab_2930_L	ORF1ab	2930	SRR15385538	9053	G	T	0,999521	2021-07-23	United States
ORF1ab_3058_I	ORF1ab	3058	SRR15385538	9438	C	T	0,999736	2021-07-23	United States
ORF1ab_3255_I	ORF1ab	3255	SRR15385538	10029	C	T	0,999778	2021-07-23	United States
ORF1ab_3646_A	ORF1ab	3646	SRR15385538	11201	A	G	0,999562	2021-07-23	United States
ORF1ab_314_L	ORF1ab	314	SRR15385538	14408	C	T	1	2021-07-23	United States
ORF1ab_662_S	ORF1ab	662	SRR15385538	15451	G	A	0,998374	2021-07-23	United States
ORF1ab_1000_L	ORF1ab	1000	SRR15385538	16466	C	T	0,999437	2021-07-23	United States
ORF1ab_1918_V	ORF1ab	1918	SRR15385538	19220	C	T	0,999667	2021-07-23	United States
S_19_R	S	19	SRR15385538	21618	C	G	0,999849	2021-07-23	United States
S_95_I	S	95	SRR15385538	21846	C	T	1	2021-07-23	United States
S_142_D	S	142	SRR15385538	21987	G	A	0,428571	2021-07-23	United States
S_156_NA	S	156	SRR15385538	22028	G	-AGTTCA	0,994126	2021-07-23	United States
S_452_R	S	452	SRR15385538	22917	T	G	1	2021-07-23	United States
S_478_K	S	478	SRR15385538	22995	C	A	0,996779	2021-07-23	United States
S_614_G	S	614	SRR15385538	23403	A	G	1	2021-07-23	United States
S_681_R	S	681	SRR15385538	23604	C	G	1	2021-07-23	United States
S_950_N	S	950	SRR15385538	24410	G	A	0,884552	2021-07-23	United States
S_1104_L	S	1104	SRR15385538	24872	G	T	1	2021-07-23	United States
ORF3a_26_L	ORF3a	26	SRR15385538	25469	C	T	1	2021-07-23	United States
M_82_T	M	82	SRR15385538	26767	T	C	1	2021-07-23	United States
ORF7a_82_A	ORF7a	82	SRR15385538	27638	T	C	1	2021-07-23	United States
ORF7a_120_I	ORF7a	120	SRR15385538	27752	C	T	1	2021-07-23	United States
ORF7b_40_I	ORF7b	40	SRR15385538	27874	C	T	0,998032	2021-07-23	United States
ORF8_59_*	ORF8	59	SRR15385538	28068	G	T	0,0538985	2021-07-23	United States
ORF8_118_NA	ORF8	118	SRR15385538	28247	A	-GATTTC	0,921858	2021-07-23	United States
ORF8_120_L	ORF8	120	SRR15385538	28253	C	A	0,991228	2021-07-23	United States
N_63_G	N	63	SRR15385538	28461	A	G	0,92983	2021-07-23	United States
N_203_M	N	203	SRR15385538	28881	G	T	1	2021-07-23	United States
N_215_C	N	215	SRR15385538	28916	G	T	0,997993	2021-07-23	United States
N_377_Y	N	377	SRR15385538	29402	G	T	1	2021-07-23	United States
ORF1ab_767_K	ORF1ab	767	SRR15385539	2564	G	A	0,999882	2021-07-21	United States
ORF1ab_1228_G	ORF1ab	1228	SRR15385539	3948	A	G	0,999925	2021-07-21	United States
ORF1ab_1306_S	ORF1ab	1306	SRR15385539	4181	G	T	0,999818	2021-07-21	United States
ORF1ab_1345_A	ORF1ab	1345	SRR15385539	4299	T	C	0,922658	2021-07-21	United States
ORF1ab_2046_L	ORF1ab	2046	SRR15385539	6402	C	T	0,999341	2021-07-21	United States
ORF1ab_2287_S	ORF1ab	2287	SRR15385539	7124	C	T	0,999717	2021-07-21	United States
ORF1ab_2930_L	ORF1ab	2930	SRR15385539	9053	G	T	0,999335	2021-07-21	United States
ORF1ab_3255_I	ORF1ab	3255	SRR15385539	10029	C	T	0,999858	2021-07-21	United States
ORF1ab_3646_A	ORF1ab	3646	SRR15385539	11201	A	G	0,999559	2021-07-21	United States
ORF1ab_3766_F	ORF1ab	3766	SRR15385539	11562	G	T	0,750048	2021-07-21	United States
ORF1ab_4079_I	ORF1ab	4079	SRR15385539	12501	C	T	0,999213	2021-07-21	United States
ORF1ab_314_L	ORF1ab	314	SRR15385539	14408	C	T	0,999656	2021-07-21	United States
ORF1ab_662_S	ORF1ab	662	SRR15385539	15451	G	A	0,998196	2021-07-21	United States
ORF1ab_1000_L	ORF1ab	1000	SRR15385539	16466	C	T	0,99994	2021-07-21	United States
ORF1ab_1918_V	ORF1ab	1918	SRR15385539	19220	C	T	0,999657	2021-07-21	United States
S_19_R	S	19	SRR15385539	21618	C	G	1	2021-07-21	United States
S_142_D	S	142	SRR15385539	21987	G	A	0,573741	2021-07-21	United States
S_156_NA	S	156	SRR15385539	22028	G	-AGTTCA	0,994411	2021-07-21	United States
S_452_R	S	452	SRR15385539	22917	T	G	0,999524	2021-07-21	United States
S_478_K	S	478	SRR15385539	22995	C	A	0,999847	2021-07-21	United States
S_614_G	S	614	SRR15385539	23403	A	G	0,999722	2021-07-21	United States
S_681_R	S	681	SRR15385539	23604	C	G	0,999618	2021-07-21	United States
S_950_N	S	950	SRR15385539	24410	G	A	0,860143	2021-07-21	United States
ORF3a_26_L	ORF3a	26	SRR15385539	25469	C	T	0,999662	2021-07-21	United States
ORF3a_239_Q	ORF3a	239	SRR15385539	26107	G	C	0,999755	2021-07-21	United States
M_82_T	M	82	SRR15385539	26767	T	C	0,999836	2021-07-21	United States
ORF7a_82_A	ORF7a	82	SRR15385539	27638	T	C	0,999665	2021-07-21	United States
ORF7a_120_I	ORF7a	120	SRR15385539	27752	C	T	0,999701	2021-07-21	United States
ORF7b_40_I	ORF7b	40	SRR15385539	27874	C	T	0,999123	2021-07-21	United States
ORF8_118_NA	ORF8	118	SRR15385539	28247	A	-GATTTC	0,93043	2021-07-21	United States
ORF8_120_L	ORF8	120	SRR15385539	28253	C	A	0,994958	2021-07-21	United States
N_63_G	N	63	SRR15385539	28461	A	G	0,976124	2021-07-21	United States
N_203_M	N	203	SRR15385539	28881	G	T	0,999927	2021-07-21	United States
N_215_C	N	215	SRR15385539	28916	G	T	0,999108	2021-07-21	United States
N_377_Y	N	377	SRR15385539	29402	G	T	0,997963	2021-07-21	United States
ORF1ab_309_L	ORF1ab	309	SRR15385541	1191	C	T	1	2021-07-23	United States
ORF1ab_1209_K	ORF1ab	1209	SRR15385541	3890	G	A	0,999912	2021-07-23	United States
ORF1ab_1640_L	ORF1ab	1640	SRR15385541	5184	C	T	1	2021-07-23	United States
ORF1ab_1921_Q	ORF1ab	1921	SRR15385541	6027	C	A	1	2021-07-23	United States
ORF1ab_2980_N	ORF1ab	2980	SRR15385541	9203	G	A	0,998762	2021-07-23	United States
ORF1ab_3138_S	ORF1ab	3138	SRR15385541	9678	T	C	0,99975	2021-07-23	United States
ORF1ab_3580_Q	ORF1ab	3580	SRR15385541	11005	C	A	0,837866	2021-07-23	United States
ORF1ab_314_L	ORF1ab	314	SRR15385541	14408	C	T	0,999303	2021-07-23	United States
ORF1ab_1246_R	ORF1ab	1246	SRR15385541	17204	A	G	0,999899	2021-07-23	United States
ORF1ab_2024_T	ORF1ab	2024	SRR15385541	19538	T	C	0,735294	2021-07-23	United States
ORF1ab_2310_R	ORF1ab	2310	SRR15385541	20396	A	G	1	2021-07-23	United States
S_19_R	S	19	SRR15385541	21618	C	G	1	2021-07-23	United States
S_156_NA	S	156	SRR15385541	22028	G	-AGTTCA	0,997337	2021-07-23	United States
S_452_R	S	452	SRR15385541	22917	T	G	0,999553	2021-07-23	United States
S_478_K	S	478	SRR15385541	22995	C	A	1	2021-07-23	United States
S_614_G	S	614	SRR15385541	23403	A	G	0,999944	2021-07-23	United States
S_681_R	S	681	SRR15385541	23604	C	G	1	2021-07-23	United States
S_950_N	S	950	SRR15385541	24410	G	A	0,982889	2021-07-23	United States
ORF3a_26_L	ORF3a	26	SRR15385541	25469	C	T	1	2021-07-23	United States
M_82_T	M	82	SRR15385541	26767	T	C	0,999787	2021-07-23	United States
M_167_D	M	167	SRR15385541	27023	A	C	0,999538	2021-07-23	United States
ORF7a_82_A	ORF7a	82	SRR15385541	27638	T	C	1	2021-07-23	United States
ORF7a_120_I	ORF7a	120	SRR15385541	27752	C	T	1	2021-07-23	United States
N_63_G	N	63	SRR15385541	28461	A	G	0,996709	2021-07-23	United States
N_203_M	N	203	SRR15385541	28881	G	T	1	2021-07-23	United States
N_377_Y	N	377	SRR15385541	29402	G	T	0,998035	2021-07-23	United States
ORF1ab_83_NA	ORF1ab	83	SRR15385543	514	T	-GTTATG	0,0571498	2021-07-22	United States
ORF1ab_207_C	ORF1ab	207	SRR15385543	884	C	T	0,999249	2021-07-22	United States
ORF1ab_1306_S	ORF1ab	1306	SRR15385543	4181	G	T	0,999608	2021-07-22	United States
ORF1ab_2046_L	ORF1ab	2046	SRR15385543	6402	C	T	0,999299	2021-07-22	United States
ORF1ab_2287_S	ORF1ab	2287	SRR15385543	7124	C	T	0,999248	2021-07-22	United States
ORF1ab_2930_L	ORF1ab	2930	SRR15385543	9053	G	T	0,999435	2021-07-22	United States
ORF1ab_3255_I	ORF1ab	3255	SRR15385543	10029	C	T	0,99966	2021-07-22	United States
ORF1ab_3646_A	ORF1ab	3646	SRR15385543	11201	A	G	0,999859	2021-07-22	United States
ORF1ab_3775_A	ORF1ab	3775	SRR15385543	11588	A	G	0,0534873	2021-07-22	United States
ORF1ab_314_L	ORF1ab	314	SRR15385543	14408	C	T	0,999807	2021-07-22	United States
ORF1ab_662_S	ORF1ab	662	SRR15385543	15451	G	A	0,998121	2021-07-22	United States
ORF1ab_1000_L	ORF1ab	1000	SRR15385543	16466	C	T	0,99988	2021-07-22	United States
ORF1ab_1918_V	ORF1ab	1918	SRR15385543	19220	C	T	0,99994	2021-07-22	United States
ORF1ab_2070_H	ORF1ab	2070	SRR15385543	19677	G	T	0,999892	2021-07-22	United States
S_19_R	S	19	SRR15385543	21618	C	G	1	2021-07-22	United States
S_95_I	S	95	SRR15385543	21846	C	T	1	2021-07-22	United States
S_142_D	S	142	SRR15385543	21987	G	A	0,72067	2021-07-22	United States
S_156_NA	S	156	SRR15385543	22028	G	-AGTTCA	0,995317	2021-07-22	United States
S_452_R	S	452	SRR15385543	22917	T	G	0,999514	2021-07-22	United States
S_478_K	S	478	SRR15385543	22995	C	A	1	2021-07-22	United States
S_614_G	S	614	SRR15385543	23403	A	G	0,999881	2021-07-22	United States
S_681_R	S	681	SRR15385543	23604	C	G	0,999687	2021-07-22	United States
S_950_N	S	950	SRR15385543	24410	G	A	0,98163	2021-07-22	United States
ORF3a_26_L	ORF3a	26	SRR15385543	25469	C	T	0,999614	2021-07-22	United States
ORF3a_102_D	ORF3a	102	SRR15385543	25698	A	C	0,999748	2021-07-22	United States
M_82_T	M	82	SRR15385543	26767	T	C	0,999715	2021-07-22	United States
ORF7a_82_A	ORF7a	82	SRR15385543	27638	T	C	0,998696	2021-07-22	United States
ORF7a_120_I	ORF7a	120	SRR15385543	27752	C	T	1	2021-07-22	United States
ORF7b_40_I	ORF7b	40	SRR15385543	27874	C	T	0,999404	2021-07-22	United States
ORF8_118_NA	ORF8	118	SRR15385543	28247	A	-GATTTC	0,91981	2021-07-22	United States
ORF8_120_L	ORF8	120	SRR15385543	28253	C	A	1	2021-07-22	United States
N_63_G	N	63	SRR15385543	28461	A	G	0,989913	2021-07-22	United States
N_203_M	N	203	SRR15385543	28881	G	T	0,999434	2021-07-22	United States
N_215_C	N	215	SRR15385543	28916	G	T	0,999855	2021-07-22	United States
N_377_Y	N	377	SRR15385543	29402	G	T	0,999037	2021-07-22	United States
ORF1ab_309_L	ORF1ab	309	SRR15385544	1191	C	T	0,999944	2021-07-23	United States
ORF1ab_978_Y	ORF1ab	978	SRR15385544	3197	G	T	0,309483	2021-07-23	United States
ORF1ab_1086_D	ORF1ab	1086	SRR15385544	3523	A	C	0,203786	2021-07-23	United States
ORF1ab_1640_L	ORF1ab	1640	SRR15385544	5184	C	T	0,999503	2021-07-23	United States
ORF1ab_3209_V	ORF1ab	3209	SRR15385544	9891	C	T	0,999664	2021-07-23	United States
ORF1ab_3447_H	ORF1ab	3447	SRR15385544	10605	C	A	0,999641	2021-07-23	United States
ORF1ab_3718_A	ORF1ab	3718	SRR15385544	11418	T	C	0,999944	2021-07-23	United States
ORF1ab_314_L	ORF1ab	314	SRR15385544	14408	C	T	0,999459	2021-07-23	United States
ORF1ab_662_S	ORF1ab	662	SRR15385544	15451	G	A	0,998426	2021-07-23	United States
ORF1ab_1000_L	ORF1ab	1000	SRR15385544	16466	C	T	0,999778	2021-07-23	United States
ORF1ab_1570_L	ORF1ab	1570	SRR15385544	18176	C	T	0,999825	2021-07-23	United States
S_19_R	S	19	SRR15385544	21618	C	G	0,999863	2021-07-23	United States
S_142_D	S	142	SRR15385544	21987	G	A	0,375798	2021-07-23	United States
S_156_NA	S	156	SRR15385544	22028	G	-AGTTCA	0,993081	2021-07-23	United States
S_452_R	S	452	SRR15385544	22917	T	G	0,99949	2021-07-23	United States
S_478_K	S	478	SRR15385544	22995	C	A	0,999892	2021-07-23	United States
S_614_G	S	614	SRR15385544	23403	A	G	0,999876	2021-07-23	United States
S_681_R	S	681	SRR15385544	23604	C	G	0,999891	2021-07-23	United States
S_950_N	S	950	SRR15385544	24410	G	A	0,627734	2021-07-23	United States
ORF3a_26_L	ORF3a	26	SRR15385544	25469	C	T	0,999611	2021-07-23	United States
M_82_T	M	82	SRR15385544	26767	T	C	0,999729	2021-07-23	United States
ORF7a_82_A	ORF7a	82	SRR15385544	27638	T	C	0,999715	2021-07-23	United States
ORF7a_116_F	ORF7a	116	SRR15385544	27739	C	T	0,999769	2021-07-23	United States
ORF7a_120_I	ORF7a	120	SRR15385544	27752	C	T	0,999832	2021-07-23	United States
ORF8_118_NA	ORF8	118	SRR15385544	28247	A	-GATTTC	0,926626	2021-07-23	United States
ORF8_120_L	ORF8	120	SRR15385544	28253	C	A	0,996105	2021-07-23	United States
N_63_G	N	63	SRR15385544	28461	A	G	0,926565	2021-07-23	United States
N_203_M	N	203	SRR15385544	28881	G	T	0,999465	2021-07-23	United States
N_377_Y	N	377	SRR15385544	29402	G	T	0,99985	2021-07-23	United States
ORF1ab_309_L	ORF1ab	309	SRR15385547	1191	C	T	0,999855	2021-07-23	United States
ORF1ab_1640_L	ORF1ab	1640	SRR15385547	5184	C	T	0,999769	2021-07-23	United States
ORF1ab_1921_Q	ORF1ab	1921	SRR15385547	6027	C	A	1	2021-07-23	United States
ORF1ab_2980_N	ORF1ab	2980	SRR15385547	9203	G	A	0,999156	2021-07-23	United States
ORF1ab_3058_I	ORF1ab	3058	SRR15385547	9438	C	T	0,99947	2021-07-23	United States
ORF1ab_3138_S	ORF1ab	3138	SRR15385547	9678	T	C	0,999807	2021-07-23	United States
ORF1ab_3580_Q	ORF1ab	3580	SRR15385547	11005	C	A	0,892735	2021-07-23	United States
ORF1ab_314_L	ORF1ab	314	SRR15385547	14408	C	T	0,99961	2021-07-23	United States
ORF1ab_2310_R	ORF1ab	2310	SRR15385547	20396	A	G	1	2021-07-23	United States
S_19_R	S	19	SRR15385547	21618	C	G	1	2021-07-23	United States
S_156_NA	S	156	SRR15385547	22028	G	-AGTTCA	0,992716	2021-07-23	United States
S_452_R	S	452	SRR15385547	22917	T	G	0,999683	2021-07-23	United States
S_478_K	S	478	SRR15385547	22995	C	A	1	2021-07-23	United States
S_614_G	S	614	SRR15385547	23403	A	G	0,999509	2021-07-23	United States
S_681_R	S	681	SRR15385547	23604	C	G	0,99965	2021-07-23	United States
S_950_N	S	950	SRR15385547	24410	G	A	0,994725	2021-07-23	United States
ORF3a_26_L	ORF3a	26	SRR15385547	25469	C	T	0,999841	2021-07-23	United States
M_82_T	M	82	SRR15385547	26767	T	C	0,999858	2021-07-23	United States
ORF7a_82_A	ORF7a	82	SRR15385547	27638	T	C	1	2021-07-23	United States
ORF7a_120_I	ORF7a	120	SRR15385547	27752	C	T	1	2021-07-23	United States
N_63_G	N	63	SRR15385547	28461	A	G	0,983601	2021-07-23	United States
N_203_M	N	203	SRR15385547	28881	G	T	1	2021-07-23	United States
N_377_Y	N	377	SRR15385547	29402	G	T	1	2021-07-23	United States
ORF1ab_542_C	ORF1ab	542	SRR15385549	1889	C	T	0,422469	2021-07-23	United States
ORF1ab_1640_L	ORF1ab	1640	SRR15385549	5184	C	T	0,999334	2021-07-23	United States
ORF1ab_1679_V	ORF1ab	1679	SRR15385549	5301	C	T	0,779855	2021-07-23	United States
ORF1ab_1826_D	ORF1ab	1826	SRR15385549	5743	G	C	0,070535	2021-07-23	United States
ORF1ab_1827_H	ORF1ab	1827	SRR15385549	5744	T	C	0,0706619	2021-07-23	United States
ORF1ab_3209_V	ORF1ab	3209	SRR15385549	9891	C	T	0,999703	2021-07-23	United States
ORF1ab_3718_A	ORF1ab	3718	SRR15385549	11418	T	C	0,999922	2021-07-23	United States
ORF1ab_3750_I	ORF1ab	3750	SRR15385549	11514	C	T	0,99959	2021-07-23	United States
ORF1ab_314_L	ORF1ab	314	SRR15385549	14408	C	T	0,999849	2021-07-23	United States
ORF1ab_662_S	ORF1ab	662	SRR15385549	15451	G	A	0,998733	2021-07-23	United States
ORF1ab_1000_L	ORF1ab	1000	SRR15385549	16466	C	T	0,999816	2021-07-23	United States
ORF1ab_2313_S	ORF1ab	2313	SRR15385549	20404	C	T	0,999928	2021-07-23	United States
S_19_R	S	19	SRR15385549	21618	C	G	0,999961	2021-07-23	United States
S_142_D	S	142	SRR15385549	21987	G	A	0,279545	2021-07-23	United States
S_156_NA	S	156	SRR15385549	22028	G	-AGTTCA	0,984159	2021-07-23	United States
S_222_V	S	222	SRR15385549	22227	C	T	0,999564	2021-07-23	United States
S_452_R	S	452	SRR15385549	22917	T	G	0,999527	2021-07-23	United States
S_478_K	S	478	SRR15385549	22995	C	A	0,999851	2021-07-23	United States
S_614_G	S	614	SRR15385549	23403	A	G	0,999781	2021-07-23	United States
S_681_R	S	681	SRR15385549	23604	C	G	0,999764	2021-07-23	United States
S_950_N	S	950	SRR15385549	24410	G	A	0,451324	2021-07-23	United States
ORF3a_26_L	ORF3a	26	SRR15385549	25469	C	T	0,999915	2021-07-23	United States
ORF3a_224_C	ORF3a	224	SRR15385549	26062	G	T	0,999305	2021-07-23	United States
M_82_T	M	82	SRR15385549	26767	T	C	0,999889	2021-07-23	United States
M_197_N	M	197	SRR15385549	27112	G	A	0,999339	2021-07-23	United States
ORF7a_82_A	ORF7a	82	SRR15385549	27638	T	C	0,999721	2021-07-23	United States
ORF7a_120_I	ORF7a	120	SRR15385549	27752	C	T	0,999738	2021-07-23	United States
ORF8_118_NA	ORF8	118	SRR15385549	28247	A	-GATTTC	0,929675	2021-07-23	United States
ORF8_119_V	ORF8	119	SRR15385549	28249	A	T	0,994318	2021-07-23	United States
ORF8_120_L	ORF8	120	SRR15385549	28253	C	A	0,996432	2021-07-23	United States
N_63_G	N	63	SRR15385549	28461	A	G	0,624284	2021-07-23	United States
N_203_M	N	203	SRR15385549	28881	G	T	0,999625	2021-07-23	United States
N_377_Y	N	377	SRR15385549	29402	G	T	0,999724	2021-07-23	United States
ORF1ab_1228_G	ORF1ab	1228	SRR15385550	3948	A	G	0,999908	2021-07-23	United States
ORF1ab_1306_S	ORF1ab	1306	SRR15385550	4181	G	T	0,999688	2021-07-23	United States
ORF1ab_2046_L	ORF1ab	2046	SRR15385550	6402	C	T	0,99925	2021-07-23	United States
ORF1ab_2287_S	ORF1ab	2287	SRR15385550	7124	C	T	0,999561	2021-07-23	United States
ORF1ab_2930_L	ORF1ab	2930	SRR15385550	9053	G	T	0,999699	2021-07-23	United States
ORF1ab_3255_I	ORF1ab	3255	SRR15385550	10029	C	T	0,999808	2021-07-23	United States
ORF1ab_3646_A	ORF1ab	3646	SRR15385550	11201	A	G	0,999666	2021-07-23	United States
ORF1ab_3766_F	ORF1ab	3766	SRR15385550	11562	G	T	0,557797	2021-07-23	United States
ORF1ab_314_L	ORF1ab	314	SRR15385550	14408	C	T	0,999445	2021-07-23	United States
ORF1ab_662_S	ORF1ab	662	SRR15385550	15451	G	A	0,998196	2021-07-23	United States
ORF1ab_1000_L	ORF1ab	1000	SRR15385550	16466	C	T	0,999763	2021-07-23	United States
ORF1ab_1918_V	ORF1ab	1918	SRR15385550	19220	C	T	0,999623	2021-07-23	United States
S_19_R	S	19	SRR15385550	21618	C	G	0,999806	2021-07-23	United States
S_142_D	S	142	SRR15385550	21987	G	A	0,293777	2021-07-23	United States
S_156_NA	S	156	SRR15385550	22028	G	-AGTTCA	0,988554	2021-07-23	United States
S_185_D	S	185	SRR15385550	22115	A	G	0,99991	2021-07-23	United States
S_452_R	S	452	SRR15385550	22917	T	G	0,999195	2021-07-23	United States
S_478_K	S	478	SRR15385550	22995	C	A	0,999803	2021-07-23	United States
S_614_G	S	614	SRR15385550	23403	A	G	0,999844	2021-07-23	United States
S_681_R	S	681	SRR15385550	23604	C	G	0,999857	2021-07-23	United States
S_950_N	S	950	SRR15385550	24410	G	A	0,560479	2021-07-23	United States
ORF3a_26_L	ORF3a	26	SRR15385550	25469	C	T	0,999888	2021-07-23	United States
ORF3a_239_Q	ORF3a	239	SRR15385550	26107	G	C	0,999855	2021-07-23	United States
M_82_T	M	82	SRR15385550	26767	T	C	0,999748	2021-07-23	United States
ORF7a_82_A	ORF7a	82	SRR15385550	27638	T	C	0,99959	2021-07-23	United States
ORF7a_120_I	ORF7a	120	SRR15385550	27752	C	T	0,99978	2021-07-23	United States
ORF7b_40_I	ORF7b	40	SRR15385550	27874	C	T	0,999466	2021-07-23	United States
ORF8_118_NA	ORF8	118	SRR15385550	28247	A	-GATTTC	0,929663	2021-07-23	United States
ORF8_119_V	ORF8	119	SRR15385550	28249	A	T	0,977876	2021-07-23	United States
ORF8_120_L	ORF8	120	SRR15385550	28253	C	A	0,99618	2021-07-23	United States
N_63_G	N	63	SRR15385550	28461	A	G	0,864825	2021-07-23	United States
N_203_M	N	203	SRR15385550	28881	G	T	0,999647	2021-07-23	United States
N_215_C	N	215	SRR15385550	28916	G	T	0,99953	2021-07-23	United States
N_234_I	N	234	SRR15385550	28975	G	C	0,967798	2021-07-23	United States
N_377_Y	N	377	SRR15385550	29402	G	T	0,999402	2021-07-23	United States
ORF1ab_309_L	ORF1ab	309	SRR15385551	1191	C	T	0,99924	2021-07-23	United States
ORF1ab_538_A	ORF1ab	538	SRR15385551	1877	T	G	0,608464	2021-07-23	United States
ORF1ab_1640_L	ORF1ab	1640	SRR15385551	5184	C	T	1	2021-07-23	United States
ORF1ab_3209_V	ORF1ab	3209	SRR15385551	9891	C	T	0,999895	2021-07-23	United States
ORF1ab_3718_A	ORF1ab	3718	SRR15385551	11418	T	C	1	2021-07-23	United States
ORF1ab_314_L	ORF1ab	314	SRR15385551	14408	C	T	1	2021-07-23	United States
ORF1ab_662_S	ORF1ab	662	SRR15385551	15451	G	A	0,998531	2021-07-23	United States
ORF1ab_1000_L	ORF1ab	1000	SRR15385551	16466	C	T	0,999866	2021-07-23	United States
ORF1ab_1570_L	ORF1ab	1570	SRR15385551	18176	C	T	1	2021-07-23	United States
ORF1ab_1898_F	ORF1ab	1898	SRR15385551	19160	C	T	1	2021-07-23	United States
ORF1ab_2290_N	ORF1ab	2290	SRR15385551	20335	G	A	0,99893	2021-07-23	United States
ORF1ab_2417_I	ORF1ab	2417	SRR15385551	20718	G	T	1	2021-07-23	United States
S_19_R	S	19	SRR15385551	21618	C	G	1	2021-07-23	United States
S_142_D	S	142	SRR15385551	21987	G	A	0,558411	2021-07-23	United States
S_156_NA	S	156	SRR15385551	22028	G	-AGTTCA	0,986997	2021-07-23	United States
S_452_R	S	452	SRR15385551	22917	T	G	1	2021-07-23	United States
S_478_K	S	478	SRR15385551	22995	C	A	1	2021-07-23	United States
S_614_G	S	614	SRR15385551	23403	A	G	1	2021-07-23	United States
S_681_R	S	681	SRR15385551	23604	C	G	1	2021-07-23	United States
S_950_N	S	950	SRR15385551	24410	G	A	0,666667	2021-07-23	United States
ORF3a_26_L	ORF3a	26	SRR15385551	25469	C	T	1	2021-07-23	United States
M_82_T	M	82	SRR15385551	26767	T	C	1	2021-07-23	United States
ORF7a_82_A	ORF7a	82	SRR15385551	27638	T	C	1	2021-07-23	United States
ORF7a_116_F	ORF7a	116	SRR15385551	27739	C	T	1	2021-07-23	United States
ORF7a_120_I	ORF7a	120	SRR15385551	27752	C	T	1	2021-07-23	United States
ORF8_118_NA	ORF8	118	SRR15385551	28247	A	-GATTTC	0,931835	2021-07-23	United States
ORF8_120_L	ORF8	120	SRR15385551	28253	C	A	1	2021-07-23	United States
N_63_G	N	63	SRR15385551	28461	A	G	0,959294	2021-07-23	United States
N_203_M	N	203	SRR15385551	28881	G	T	0,999722	2021-07-23	United States
N_377_Y	N	377	SRR15385551	29402	G	T	1	2021-07-23	United States
ORF1ab_1306_S	ORF1ab	1306	SRR15385553	4181	G	T	0,999887	2021-07-23	United States
ORF1ab_1826_D	ORF1ab	1826	SRR15385553	5743	G	C	0,0536439	2021-07-23	United States
ORF1ab_1827_H	ORF1ab	1827	SRR15385553	5744	T	C	0,0536943	2021-07-23	United States
ORF1ab_2046_L	ORF1ab	2046	SRR15385553	6402	C	T	0,998994	2021-07-23	United States
ORF1ab_2287_S	ORF1ab	2287	SRR15385553	7124	C	T	0,998724	2021-07-23	United States
ORF1ab_2930_L	ORF1ab	2930	SRR15385553	9053	G	T	0,9987	2021-07-23	United States
ORF1ab_3255_I	ORF1ab	3255	SRR15385553	10029	C	T	0,99985	2021-07-23	United States
ORF1ab_3646_A	ORF1ab	3646	SRR15385553	11201	A	G	0,999835	2021-07-23	United States
ORF1ab_314_L	ORF1ab	314	SRR15385553	14408	C	T	0,999594	2021-07-23	United States
ORF1ab_662_S	ORF1ab	662	SRR15385553	15451	G	A	0,997634	2021-07-23	United States
ORF1ab_1000_L	ORF1ab	1000	SRR15385553	16466	C	T	0,999841	2021-07-23	United States
ORF1ab_1219_S	ORF1ab	1219	SRR15385553	17122	G	T	0,999832	2021-07-23	United States
ORF1ab_1918_V	ORF1ab	1918	SRR15385553	19220	C	T	0,999639	2021-07-23	United States
ORF1ab_2297_C	ORF1ab	2297	SRR15385553	20356	G	T	0,999885	2021-07-23	United States
S_19_R	S	19	SRR15385553	21618	C	G	0,99993	2021-07-23	United States
S_112_L	S	112	SRR15385553	21897	C	T	0,992138	2021-07-23	United States
S_142_D	S	142	SRR15385553	21987	G	A	0,569892	2021-07-23	United States
S_156_NA	S	156	SRR15385553	22028	G	-AGTTCA	0,994752	2021-07-23	United States
S_452_R	S	452	SRR15385553	22917	T	G	0,998555	2021-07-23	United States
S_478_K	S	478	SRR15385553	22995	C	A	1	2021-07-23	United States
S_614_G	S	614	SRR15385553	23403	A	G	1	2021-07-23	United States
S_681_R	S	681	SRR15385553	23604	C	G	0,999185	2021-07-23	United States
S_950_N	S	950	SRR15385553	24410	G	A	0,867399	2021-07-23	United States
ORF3a_26_L	ORF3a	26	SRR15385553	25469	C	T	1	2021-07-23	United States
ORF3a_239_Q	ORF3a	239	SRR15385553	26107	G	C	1	2021-07-23	United States
M_82_T	M	82	SRR15385553	26767	T	C	1	2021-07-23	United States
ORF7a_82_A	ORF7a	82	SRR15385553	27638	T	C	1	2021-07-23	United States
ORF7a_120_I	ORF7a	120	SRR15385553	27752	C	T	1	2021-07-23	United States
ORF7b_40_I	ORF7b	40	SRR15385553	27874	C	T	0,999705	2021-07-23	United States
ORF8_118_NA	ORF8	118	SRR15385553	28247	A	-GATTTC	0,914115	2021-07-23	United States
ORF8_120_L	ORF8	120	SRR15385553	28253	C	A	0,997429	2021-07-23	United States
N_63_G	N	63	SRR15385553	28461	A	G	0,97437	2021-07-23	United States
N_203_M	N	203	SRR15385553	28881	G	T	1	2021-07-23	United States
N_215_C	N	215	SRR15385553	28916	G	T	0,999698	2021-07-23	United States
N_377_Y	N	377	SRR15385553	29402	G	T	1	2021-07-23	United States
ORF1ab_1640_L	ORF1ab	1640	SRR15385556	5184	C	T	1	2021-07-23	United States
ORF1ab_1826_D	ORF1ab	1826	SRR15385556	5743	G	C	0,0587212	2021-07-23	United States
ORF1ab_1827_H	ORF1ab	1827	SRR15385556	5744	T	C	0,0589005	2021-07-23	United States
ORF1ab_3209_V	ORF1ab	3209	SRR15385556	9891	C	T	0,999531	2021-07-23	United States
ORF1ab_3718_A	ORF1ab	3718	SRR15385556	11418	T	C	1	2021-07-23	United States
ORF1ab_3750_I	ORF1ab	3750	SRR15385556	11514	C	T	1	2021-07-23	United States
ORF1ab_314_L	ORF1ab	314	SRR15385556	14408	C	T	1	2021-07-23	United States
ORF1ab_321_L	ORF1ab	321	SRR15385556	14428	G	T	1	2021-07-23	United States
ORF1ab_662_S	ORF1ab	662	SRR15385556	15451	G	A	0,9987	2021-07-23	United States
ORF1ab_1000_L	ORF1ab	1000	SRR15385556	16466	C	T	1	2021-07-23	United States
S_19_R	S	19	SRR15385556	21618	C	G	1	2021-07-23	United States
S_156_NA	S	156	SRR15385556	22028	G	-AGTTCA	0,982425	2021-07-23	United States
S_222_V	S	222	SRR15385556	22227	C	T	1	2021-07-23	United States
S_452_R	S	452	SRR15385556	22917	T	G	1	2021-07-23	United States
S_478_K	S	478	SRR15385556	22995	C	A	1	2021-07-23	United States
S_614_G	S	614	SRR15385556	23403	A	G	1	2021-07-23	United States
S_681_R	S	681	SRR15385556	23604	C	G	1	2021-07-23	United States
S_950_N	S	950	SRR15385556	24410	G	A	0,953084	2021-07-23	United States
ORF3a_26_L	ORF3a	26	SRR15385556	25469	C	T	0,998361	2021-07-23	United States
ORF3a_224_C	ORF3a	224	SRR15385556	26062	G	T	1	2021-07-23	United States
M_82_T	M	82	SRR15385556	26767	T	C	1	2021-07-23	United States
M_197_N	M	197	SRR15385556	27112	G	A	0,998473	2021-07-23	United States
ORF7a_82_A	ORF7a	82	SRR15385556	27638	T	C	1	2021-07-23	United States
ORF7a_120_I	ORF7a	120	SRR15385556	27752	C	T	1	2021-07-23	United States
ORF8_118_NA	ORF8	118	SRR15385556	28247	A	-GATTTC	0,929736	2021-07-23	United States
N_63_G	N	63	SRR15385556	28461	A	G	0,995465	2021-07-23	United States
N_203_M	N	203	SRR15385556	28881	G	T	1	2021-07-23	United States
N_377_Y	N	377	SRR15385556	29402	G	T	1	2021-07-23	United States
ORF1ab_309_L	ORF1ab	309	SRR15385557	1191	C	T	0,999903	2021-07-23	United States
ORF1ab_431_M	ORF1ab	431	SRR15385557	1558	A	G	0,999974	2021-07-23	United States
ORF1ab_1193_I	ORF1ab	1193	SRR15385557	3844	G	T	0,0799839	2021-07-23	United States
ORF1ab_1640_L	ORF1ab	1640	SRR15385557	5184	C	T	0,999631	2021-07-23	United States
ORF1ab_2092_Y	ORF1ab	2092	SRR15385557	6539	C	T	0,701284	2021-07-23	United States
ORF1ab_2777_I	ORF1ab	2777	SRR15385557	8595	C	T	0,999878	2021-07-23	United States
ORF1ab_3209_V	ORF1ab	3209	SRR15385557	9891	C	T	0,999631	2021-07-23	United States
ORF1ab_3718_A	ORF1ab	3718	SRR15385557	11418	T	C	0,999815	2021-07-23	United States
ORF1ab_314_L	ORF1ab	314	SRR15385557	14408	C	T	0,99992	2021-07-23	United States
ORF1ab_662_S	ORF1ab	662	SRR15385557	15451	G	A	0,998451	2021-07-23	United States
ORF1ab_809_V	ORF1ab	809	SRR15385557	15892	A	G	0,999911	2021-07-23	United States
ORF1ab_1000_L	ORF1ab	1000	SRR15385557	16466	C	T	0,999777	2021-07-23	United States
ORF1ab_2169_S	ORF1ab	2169	SRR15385557	19972	C	T	0,081453	2021-07-23	United States
ORF1ab_2285_Y	ORF1ab	2285	SRR15385557	20320	C	T	0,999777	2021-07-23	United States
S_19_R	S	19	SRR15385557	21618	C	G	0,999922	2021-07-23	United States
S_142_D	S	142	SRR15385557	21987	G	A	0,569756	2021-07-23	United States
S_156_NA	S	156	SRR15385557	22028	G	-AGTTCA	0,997486	2021-07-23	United States
S_452_R	S	452	SRR15385557	22917	T	G	0,999576	2021-07-23	United States
S_478_K	S	478	SRR15385557	22995	C	A	0,9999	2021-07-23	United States
S_614_G	S	614	SRR15385557	23403	A	G	0,999901	2021-07-23	United States
S_681_R	S	681	SRR15385557	23604	C	G	0,999835	2021-07-23	United States
S_950_N	S	950	SRR15385557	24410	G	A	0,903273	2021-07-23	United States
ORF3a_15_F	ORF3a	15	SRR15385557	25437	G	C	1	2021-07-23	United States
ORF3a_26_L	ORF3a	26	SRR15385557	25469	C	T	0,999907	2021-07-23	United States
M_82_T	M	82	SRR15385557	26767	T	C	1	2021-07-23	United States
ORF7a_82_A	ORF7a	82	SRR15385557	27638	T	C	0,999629	2021-07-23	United States
ORF7a_116_F	ORF7a	116	SRR15385557	27739	C	T	0,999822	2021-07-23	United States
ORF7a_120_I	ORF7a	120	SRR15385557	27752	C	T	0,999904	2021-07-23	United States
ORF8_118_NA	ORF8	118	SRR15385557	28247	A	-GATTTC	0,92722	2021-07-23	United States
ORF8_119_V	ORF8	119	SRR15385557	28249	A	T	0,964286	2021-07-23	United States
ORF8_120_L	ORF8	120	SRR15385557	28253	C	A	0,990476	2021-07-23	United States
N_63_G	N	63	SRR15385557	28461	A	G	0,934738	2021-07-23	United States
N_139_F	N	139	SRR15385557	28690	G	T	0,929865	2021-07-23	United States
N_203_M	N	203	SRR15385557	28881	G	T	0,999743	2021-07-23	United States
N_377_Y	N	377	SRR15385557	29402	G	T	0,999696	2021-07-23	United States
N_385_K	N	385	SRR15385557	29427	G	A	0,999661	2021-07-23	United States
ORF1ab_309_L	ORF1ab	309	SRR15385558	1191	C	T	0,999794	2021-07-23	United States
ORF1ab_1070_C	ORF1ab	1070	SRR15385558	3473	G	T	0,999436	2021-07-23	United States
ORF1ab_1640_L	ORF1ab	1640	SRR15385558	5184	C	T	1	2021-07-23	United States
ORF1ab_1921_Q	ORF1ab	1921	SRR15385558	6027	C	A	1	2021-07-23	United States
ORF1ab_2980_N	ORF1ab	2980	SRR15385558	9203	G	A	0,999301	2021-07-23	United States
ORF1ab_3058_I	ORF1ab	3058	SRR15385558	9438	C	T	0,99938	2021-07-23	United States
ORF1ab_3138_S	ORF1ab	3138	SRR15385558	9678	T	C	0,999811	2021-07-23	United States
ORF1ab_3580_Q	ORF1ab	3580	SRR15385558	11005	C	A	0,993579	2021-07-23	United States
ORF1ab_314_L	ORF1ab	314	SRR15385558	14408	C	T	0,999702	2021-07-23	United States
ORF1ab_2310_R	ORF1ab	2310	SRR15385558	20396	A	G	0,998088	2021-07-23	United States
S_19_R	S	19	SRR15385558	21618	C	G	1	2021-07-23	United States
S_77_T	S	77	SRR15385558	21792	A	C	1	2021-07-23	United States
S_142_D	S	142	SRR15385558	21987	G	A	0,686957	2021-07-23	United States
S_156_NA	S	156	SRR15385558	22028	G	-AGTTCA	0,9	2021-07-23	United States
S_181_V	S	181	SRR15385558	22104	G	T	1	2021-07-23	United States
S_452_R	S	452	SRR15385558	22917	T	G	1	2021-07-23	United States
S_478_K	S	478	SRR15385558	22995	C	A	0,999696	2021-07-23	United States
S_614_G	S	614	SRR15385558	23403	A	G	0,999955	2021-07-23	United States
S_681_R	S	681	SRR15385558	23604	C	G	0,999838	2021-07-23	United States
S_950_N	S	950	SRR15385558	24410	G	A	0,996758	2021-07-23	United States
ORF3a_26_L	ORF3a	26	SRR15385558	25469	C	T	0,999902	2021-07-23	United States
E_62_F	E	62	SRR15385558	26428	G	T	0,99997	2021-07-23	United States
M_82_T	M	82	SRR15385558	26767	T	C	0,999765	2021-07-23	United States
ORF7a_82_A	ORF7a	82	SRR15385558	27638	T	C	1	2021-07-23	United States
ORF7a_120_I	ORF7a	120	SRR15385558	27752	C	T	1	2021-07-23	United States
N_63_G	N	63	SRR15385558	28461	A	G	0,996476	2021-07-23	United States
N_203_M	N	203	SRR15385558	28881	G	T	0,999887	2021-07-23	United States
N_377_Y	N	377	SRR15385558	29402	G	T	0,999511	2021-07-23	United States
ORF1ab_1306_S	ORF1ab	1306	SRR15385559	4181	G	T	0,999346	2021-07-23	United States
ORF1ab_1528_F	ORF1ab	1528	SRR15385559	4847	C	T	0,0555556	2021-07-23	United States
ORF1ab_2046_L	ORF1ab	2046	SRR15385559	6402	C	T	0,999624	2021-07-23	United States
ORF1ab_2287_S	ORF1ab	2287	SRR15385559	7124	C	T	1	2021-07-23	United States
ORF1ab_2930_L	ORF1ab	2930	SRR15385559	9053	G	T	1	2021-07-23	United States
ORF1ab_3255_I	ORF1ab	3255	SRR15385559	10029	C	T	0,977881	2021-07-23	United States
ORF1ab_3476_V	ORF1ab	3476	SRR15385559	10691	A	G	0,997339	2021-07-23	United States
ORF1ab_3646_A	ORF1ab	3646	SRR15385559	11201	A	G	0,999908	2021-07-23	United States
ORF1ab_3936_N	ORF1ab	3936	SRR15385559	12071	G	A	0,999904	2021-07-23	United States
ORF1ab_314_L	ORF1ab	314	SRR15385559	14408	C	T	0,999855	2021-07-23	United States
ORF1ab_662_S	ORF1ab	662	SRR15385559	15451	G	A	0,996736	2021-07-23	United States
ORF1ab_1000_L	ORF1ab	1000	SRR15385559	16466	C	T	1	2021-07-23	United States
ORF1ab_1898_F	ORF1ab	1898	SRR15385559	19160	C	T	0,999897	2021-07-23	United States
ORF1ab_1918_V	ORF1ab	1918	SRR15385559	19220	C	T	0,999697	2021-07-23	United States
ORF1ab_2501_I	ORF1ab	2501	SRR15385559	20968	G	A	0,999676	2021-07-23	United States
S_19_R	S	19	SRR15385559	21618	C	G	1	2021-07-23	United States
S_142_D	S	142	SRR15385559	21987	G	A	0,770642	2021-07-23	United States
S_156_NA	S	156	SRR15385559	22028	G	-AGTTCA	0,732143	2021-07-23	United States
S_452_R	S	452	SRR15385559	22917	T	G	1	2021-07-23	United States
S_478_K	S	478	SRR15385559	22995	C	A	1	2021-07-23	United States
S_614_G	S	614	SRR15385559	23403	A	G	0,999817	2021-07-23	United States
S_681_R	S	681	SRR15385559	23604	C	G	1	2021-07-23	United States
S_950_N	S	950	SRR15385559	24410	G	A	0,999063	2021-07-23	United States
ORF3a_26_L	ORF3a	26	SRR15385559	25469	C	T	0,999417	2021-07-23	United States
M_82_T	M	82	SRR15385559	26767	T	C	0,999908	2021-07-23	United States
ORF7b_40_I	ORF7b	40	SRR15385559	27874	C	T	0,999467	2021-07-23	United States
ORF8_118_NA	ORF8	118	SRR15385559	28247	A	-GATTTC	0,869169	2021-07-23	United States
ORF8_120_L	ORF8	120	SRR15385559	28253	C	A	0,991708	2021-07-23	United States
N_63_G	N	63	SRR15385559	28461	A	G	0,983366	2021-07-23	United States
N_203_M	N	203	SRR15385559	28881	G	T	1	2021-07-23	United States
N_215_C	N	215	SRR15385559	28916	G	T	0,998555	2021-07-23	United States
N_377_Y	N	377	SRR15385559	29402	G	T	1	2021-07-23	United States
ORF1ab_528_P	ORF1ab	528	SRR15385560	1847	T	C	0,998109	2021-07-24	United States
ORF1ab_1056_L	ORF1ab	1056	SRR15385560	3431	G	T	0,999657	2021-07-24	United States
ORF1ab_1306_S	ORF1ab	1306	SRR15385560	4181	G	T	0,999791	2021-07-24	United States
ORF1ab_2046_L	ORF1ab	2046	SRR15385560	6402	C	T	0,999284	2021-07-24	United States
ORF1ab_2287_S	ORF1ab	2287	SRR15385560	7124	C	T	0,99943	2021-07-24	United States
ORF1ab_2822_P	ORF1ab	2822	SRR15385560	8729	T	C	0,0537815	2021-07-24	United States
ORF1ab_2930_L	ORF1ab	2930	SRR15385560	9053	G	T	0,999496	2021-07-24	United States
ORF1ab_3255_I	ORF1ab	3255	SRR15385560	10029	C	T	0,999823	2021-07-24	United States
ORF1ab_3646_A	ORF1ab	3646	SRR15385560	11201	A	G	0,999879	2021-07-24	United States
ORF1ab_4100_H	ORF1ab	4100	SRR15385560	12565	G	T	0,999573	2021-07-24	United States
ORF1ab_314_L	ORF1ab	314	SRR15385560	14408	C	T	0,99924	2021-07-24	United States
ORF1ab_662_S	ORF1ab	662	SRR15385560	15451	G	A	0,99793	2021-07-24	United States
ORF1ab_1000_L	ORF1ab	1000	SRR15385560	16466	C	T	0,999588	2021-07-24	United States
ORF1ab_1257_V	ORF1ab	1257	SRR15385560	17236	A	G	0,999744	2021-07-24	United States
ORF1ab_1918_V	ORF1ab	1918	SRR15385560	19220	C	T	0,999912	2021-07-24	United States
S_19_R	S	19	SRR15385560	21618	C	G	0,999868	2021-07-24	United States
S_142_D	S	142	SRR15385560	21987	G	A	0,673387	2021-07-24	United States
S_156_NA	S	156	SRR15385560	22028	G	-AGTTCA	0,989403	2021-07-24	United States
S_452_R	S	452	SRR15385560	22917	T	G	0,999596	2021-07-24	United States
S_478_K	S	478	SRR15385560	22995	C	A	0,999515	2021-07-24	United States
S_614_G	S	614	SRR15385560	23403	A	G	0,999935	2021-07-24	United States
S_681_R	S	681	SRR15385560	23604	C	G	0,999145	2021-07-24	United States
S_950_N	S	950	SRR15385560	24410	G	A	0,967086	2021-07-24	United States
ORF3a_26_L	ORF3a	26	SRR15385560	25469	C	T	1	2021-07-24	United States
M_82_T	M	82	SRR15385560	26767	T	C	0,999938	2021-07-24	United States
ORF7a_82_A	ORF7a	82	SRR15385560	27638	T	C	1	2021-07-24	United States
ORF7a_120_I	ORF7a	120	SRR15385560	27752	C	T	0,999801	2021-07-24	United States
ORF7b_19_L	ORF7b	19	SRR15385560	27810	T	C	1	2021-07-24	United States
ORF7b_40_I	ORF7b	40	SRR15385560	27874	C	T	0,999644	2021-07-24	United States
ORF8_118_NA	ORF8	118	SRR15385560	28247	A	-GATTTC	0,917498	2021-07-24	United States
ORF8_119_V	ORF8	119	SRR15385560	28249	A	T	0,984127	2021-07-24	United States
ORF8_120_L	ORF8	120	SRR15385560	28253	C	A	0,993284	2021-07-24	United States
N_63_G	N	63	SRR15385560	28461	A	G	0,986969	2021-07-24	United States
N_203_M	N	203	SRR15385560	28881	G	T	0,999729	2021-07-24	United States
N_215_C	N	215	SRR15385560	28916	G	T	0,998992	2021-07-24	United States
N_377_Y	N	377	SRR15385560	29402	G	T	0,998826	2021-07-24	United States
ORF1ab_309_L	ORF1ab	309	SRR15385561	1191	C	T	0,999756	2021-07-22	United States
ORF1ab_569_T	ORF1ab	569	SRR15385561	1971	T	C	0,999891	2021-07-22	United States
ORF1ab_1640_L	ORF1ab	1640	SRR15385561	5184	C	T	0,999735	2021-07-22	United States
ORF1ab_1655_N	ORF1ab	1655	SRR15385561	5230	G	T	0,999396	2021-07-22	United States
ORF1ab_3209_V	ORF1ab	3209	SRR15385561	9891	C	T	0,999484	2021-07-22	United States
ORF1ab_3357_V	ORF1ab	3357	SRR15385561	10335	C	T	0,999503	2021-07-22	United States
ORF1ab_3718_A	ORF1ab	3718	SRR15385561	11418	T	C	0,999925	2021-07-22	United States
ORF1ab_247_R	ORF1ab	247	SRR15385561	14207	A	G	0,99985	2021-07-22	United States
ORF1ab_314_L	ORF1ab	314	SRR15385561	14408	C	T	0,999907	2021-07-22	United States
ORF1ab_662_S	ORF1ab	662	SRR15385561	15451	G	A	0,998171	2021-07-22	United States
ORF1ab_1000_L	ORF1ab	1000	SRR15385561	16466	C	T	0,999858	2021-07-22	United States
ORF1ab_1570_L	ORF1ab	1570	SRR15385561	18176	C	T	0,999295	2021-07-22	United States
S_19_R	S	19	SRR15385561	21618	C	G	1	2021-07-22	United States
S_142_D	S	142	SRR15385561	21987	G	A	0,773537	2021-07-22	United States
S_156_NA	S	156	SRR15385561	22028	G	-AGTTCA	0,914966	2021-07-22	United States
S_209_NA	S	209	SRR15385561	22188	C	-TAT	0,90085	2021-07-22	United States
S_452_R	S	452	SRR15385561	22917	T	G	0,999645	2021-07-22	United States
S_478_K	S	478	SRR15385561	22995	C	A	1	2021-07-22	United States
S_614_G	S	614	SRR15385561	23403	A	G	0,999765	2021-07-22	United States
S_681_R	S	681	SRR15385561	23604	C	G	0,999458	2021-07-22	United States
S_950_N	S	950	SRR15385561	24410	G	A	0,963916	2021-07-22	United States
ORF3a_26_L	ORF3a	26	SRR15385561	25469	C	T	0,999374	2021-07-22	United States
ORF3a_169_V	ORF3a	169	SRR15385561	25897	A	G	0,99978	2021-07-22	United States
M_82_T	M	82	SRR15385561	26767	T	C	0,999836	2021-07-22	United States
ORF7a_82_A	ORF7a	82	SRR15385561	27638	T	C	1	2021-07-22	United States
ORF7a_116_F	ORF7a	116	SRR15385561	27739	C	T	0,999426	2021-07-22	United States
ORF7a_120_I	ORF7a	120	SRR15385561	27752	C	T	0,999607	2021-07-22	United States
ORF8_118_NA	ORF8	118	SRR15385561	28247	A	-GATTTC	0,909203	2021-07-22	United States
ORF8_120_L	ORF8	120	SRR15385561	28253	C	A	0,997555	2021-07-22	United States
N_63_G	N	63	SRR15385561	28461	A	G	0,987763	2021-07-22	United States
N_203_M	N	203	SRR15385561	28881	G	T	0,999912	2021-07-22	United States
N_377_Y	N	377	SRR15385561	29402	G	T	0,999046	2021-07-22	United States
ORF1ab_261_N	ORF1ab	261	SRR15385563	1048	G	T	0,999428	2021-07-23	United States
ORF1ab_1306_S	ORF1ab	1306	SRR15385563	4181	G	T	0,999666	2021-07-23	United States
ORF1ab_2007_I	ORF1ab	2007	SRR15385563	6285	C	T	0,999665	2021-07-23	United States
ORF1ab_2046_L	ORF1ab	2046	SRR15385563	6402	C	T	0,999402	2021-07-23	United States
ORF1ab_2287_S	ORF1ab	2287	SRR15385563	7124	C	T	0,999604	2021-07-23	United States
ORF1ab_2930_L	ORF1ab	2930	SRR15385563	9053	G	T	0,999586	2021-07-23	United States
ORF1ab_3023_V	ORF1ab	3023	SRR15385563	9333	C	T	0,998567	2021-07-23	United States
ORF1ab_3255_I	ORF1ab	3255	SRR15385563	10029	C	T	0,999859	2021-07-23	United States
ORF1ab_3646_A	ORF1ab	3646	SRR15385563	11201	A	G	0,999723	2021-07-23	United States
ORF1ab_314_L	ORF1ab	314	SRR15385563	14408	C	T	0,999899	2021-07-23	United States
ORF1ab_662_S	ORF1ab	662	SRR15385563	15451	G	A	0,998181	2021-07-23	United States
ORF1ab_1000_L	ORF1ab	1000	SRR15385563	16466	C	T	0,999555	2021-07-23	United States
ORF1ab_1074_V	ORF1ab	1074	SRR15385563	16687	A	G	0,999916	2021-07-23	United States
ORF1ab_1397_I	ORF1ab	1397	SRR15385563	17658	G	T	0,999634	2021-07-23	United States
ORF1ab_1918_V	ORF1ab	1918	SRR15385563	19220	C	T	0,999838	2021-07-23	United States
S_19_R	S	19	SRR15385563	21618	C	G	0,999916	2021-07-23	United States
S_142_D	S	142	SRR15385563	21987	G	A	0,589532	2021-07-23	United States
S_156_NA	S	156	SRR15385563	22028	G	-AGTTCA	0,996976	2021-07-23	United States
S_452_R	S	452	SRR15385563	22917	T	G	0,999148	2021-07-23	United States
S_478_K	S	478	SRR15385563	22995	C	A	0,999713	2021-07-23	United States
S_614_G	S	614	SRR15385563	23403	A	G	0,999669	2021-07-23	United States
S_681_R	S	681	SRR15385563	23604	C	G	0,999889	2021-07-23	United States
S_950_N	S	950	SRR15385563	24410	G	A	0,925952	2021-07-23	United States
ORF3a_26_L	ORF3a	26	SRR15385563	25469	C	T	0,999592	2021-07-23	United States
ORF3a_238_Y	ORF3a	238	SRR15385563	26104	G	T	1	2021-07-23	United States
M_82_T	M	82	SRR15385563	26767	T	C	0,999865	2021-07-23	United States
ORF7a_82_A	ORF7a	82	SRR15385563	27638	T	C	1	2021-07-23	United States
ORF7a_120_I	ORF7a	120	SRR15385563	27752	C	T	0,999809	2021-07-23	United States
ORF7b_40_I	ORF7b	40	SRR15385563	27874	C	T	0,999507	2021-07-23	United States
ORF8_118_NA	ORF8	118	SRR15385563	28247	A	-GATTTC	0,911652	2021-07-23	United States
ORF8_120_L	ORF8	120	SRR15385563	28253	C	A	0,999112	2021-07-23	United States
N_63_G	N	63	SRR15385563	28461	A	G	0,987054	2021-07-23	United States
N_203_M	N	203	SRR15385563	28881	G	T	0,999672	2021-07-23	United States
N_215_C	N	215	SRR15385563	28916	G	T	0,999664	2021-07-23	United States
N_377_Y	N	377	SRR15385563	29402	G	T	0,999546	2021-07-23	United States
ORF1ab_1306_S	ORF1ab	1306	SRR15385564	4181	G	T	0,999833	2021-07-23	United States
ORF1ab_2046_L	ORF1ab	2046	SRR15385564	6402	C	T	0,999348	2021-07-23	United States
ORF1ab_2125_Y	ORF1ab	2125	SRR15385564	6638	C	T	0,999831	2021-07-23	United States
ORF1ab_2287_S	ORF1ab	2287	SRR15385564	7124	C	T	0,999284	2021-07-23	United States
ORF1ab_2554_V	ORF1ab	2554	SRR15385564	7926	C	T	1	2021-07-23	United States
ORF1ab_2930_L	ORF1ab	2930	SRR15385564	9053	G	T	1	2021-07-23	United States
ORF1ab_3255_I	ORF1ab	3255	SRR15385564	10029	C	T	0,999819	2021-07-23	United States
ORF1ab_3646_A	ORF1ab	3646	SRR15385564	11201	A	G	0,999723	2021-07-23	United States
ORF1ab_183_V	ORF1ab	183	SRR15385564	14014	T	G	0,99994	2021-07-23	United States
ORF1ab_314_L	ORF1ab	314	SRR15385564	14408	C	T	0,999755	2021-07-23	United States
ORF1ab_662_S	ORF1ab	662	SRR15385564	15451	G	A	0,997712	2021-07-23	United States
ORF1ab_1000_L	ORF1ab	1000	SRR15385564	16466	C	T	0,999652	2021-07-23	United States
ORF1ab_1087_Y	ORF1ab	1087	SRR15385564	16726	C	T	0,999548	2021-07-23	United States
ORF1ab_1918_V	ORF1ab	1918	SRR15385564	19220	C	T	0,999837	2021-07-23	United States
S_19_R	S	19	SRR15385564	21618	C	G	1	2021-07-23	United States
S_142_D	S	142	SRR15385564	21987	G	A	0,601423	2021-07-23	United States
S_156_NA	S	156	SRR15385564	22028	G	-AGTTCA	0,995774	2021-07-23	United States
S_452_R	S	452	SRR15385564	22917	T	G	0,998627	2021-07-23	United States
S_478_K	S	478	SRR15385564	22995	C	A	1	2021-07-23	United States
S_614_G	S	614	SRR15385564	23403	A	G	0,999702	2021-07-23	United States
S_681_R	S	681	SRR15385564	23604	C	G	0,999741	2021-07-23	United States
S_950_N	S	950	SRR15385564	24410	G	A	0,933477	2021-07-23	United States
ORF3a_26_L	ORF3a	26	SRR15385564	25469	C	T	1	2021-07-23	United States
M_82_T	M	82	SRR15385564	26767	T	C	1	2021-07-23	United States
ORF7a_82_A	ORF7a	82	SRR15385564	27638	T	C	1	2021-07-23	United States
ORF7a_120_I	ORF7a	120	SRR15385564	27752	C	T	0,999797	2021-07-23	United States
ORF7b_40_I	ORF7b	40	SRR15385564	27874	C	T	0,999802	2021-07-23	United States
ORF8_60_F	ORF8	60	SRR15385564	28073	G	T	0,999538	2021-07-23	United States
ORF8_118_NA	ORF8	118	SRR15385564	28247	A	-GATTTC	0,905257	2021-07-23	United States
ORF8_120_L	ORF8	120	SRR15385564	28253	C	A	0,996383	2021-07-23	United States
N_63_G	N	63	SRR15385564	28461	A	G	0,993861	2021-07-23	United States
N_203_M	N	203	SRR15385564	28881	G	T	0,999864	2021-07-23	United States
N_215_C	N	215	SRR15385564	28916	G	T	1	2021-07-23	United States
N_377_Y	N	377	SRR15385564	29402	G	T	0,998289	2021-07-23	United States
ORF1ab_1306_S	ORF1ab	1306	SRR15385565	4181	G	T	0,999818	2021-07-23	United States
ORF1ab_2046_L	ORF1ab	2046	SRR15385565	6402	C	T	0,999285	2021-07-23	United States
ORF1ab_2125_Y	ORF1ab	2125	SRR15385565	6638	C	T	1	2021-07-23	United States
ORF1ab_2287_S	ORF1ab	2287	SRR15385565	7124	C	T	0,999499	2021-07-23	United States
ORF1ab_2554_V	ORF1ab	2554	SRR15385565	7926	C	T	0,999819	2021-07-23	United States
ORF1ab_2930_L	ORF1ab	2930	SRR15385565	9053	G	T	0,999856	2021-07-23	United States
ORF1ab_3255_I	ORF1ab	3255	SRR15385565	10029	C	T	0,99969	2021-07-23	United States
ORF1ab_3646_A	ORF1ab	3646	SRR15385565	11201	A	G	0,999685	2021-07-23	United States
ORF1ab_183_V	ORF1ab	183	SRR15385565	14014	T	G	0,999846	2021-07-23	United States
ORF1ab_314_L	ORF1ab	314	SRR15385565	14408	C	T	0,99949	2021-07-23	United States
ORF1ab_662_S	ORF1ab	662	SRR15385565	15451	G	A	0,998243	2021-07-23	United States
ORF1ab_1000_L	ORF1ab	1000	SRR15385565	16466	C	T	0,99968	2021-07-23	United States
ORF1ab_1087_Y	ORF1ab	1087	SRR15385565	16726	C	T	0,999565	2021-07-23	United States
ORF1ab_1918_V	ORF1ab	1918	SRR15385565	19220	C	T	0,999757	2021-07-23	United States
S_19_R	S	19	SRR15385565	21618	C	G	0,999949	2021-07-23	United States
S_142_D	S	142	SRR15385565	21987	G	A	0,633484	2021-07-23	United States
S_156_NA	S	156	SRR15385565	22028	G	-AGTTCA	0,990392	2021-07-23	United States
S_452_R	S	452	SRR15385565	22917	T	G	0,999726	2021-07-23	United States
S_478_K	S	478	SRR15385565	22995	C	A	0,999681	2021-07-23	United States
S_614_G	S	614	SRR15385565	23403	A	G	0,999892	2021-07-23	United States
S_681_R	S	681	SRR15385565	23604	C	G	0,999349	2021-07-23	United States
S_950_N	S	950	SRR15385565	24410	G	A	0,933819	2021-07-23	United States
ORF3a_26_L	ORF3a	26	SRR15385565	25469	C	T	0,999761	2021-07-23	United States
ORF3a_49_V	ORF3a	49	SRR15385565	25538	G	T	0,999897	2021-07-23	United States
M_82_T	M	82	SRR15385565	26767	T	C	0,999885	2021-07-23	United States
ORF7a_82_A	ORF7a	82	SRR15385565	27638	T	C	1	2021-07-23	United States
ORF7a_120_I	ORF7a	120	SRR15385565	27752	C	T	0,999798	2021-07-23	United States
ORF7b_40_I	ORF7b	40	SRR15385565	27874	C	T	0,999112	2021-07-23	United States
ORF8_60_F	ORF8	60	SRR15385565	28073	G	T	0,99964	2021-07-23	United States
ORF8_118_NA	ORF8	118	SRR15385565	28247	A	-GATTTC	0,926837	2021-07-23	United States
ORF8_120_L	ORF8	120	SRR15385565	28253	C	A	0,993799	2021-07-23	United States
N_63_G	N	63	SRR15385565	28461	A	G	0,960279	2021-07-23	United States
N_203_M	N	203	SRR15385565	28881	G	T	0,999457	2021-07-23	United States
N_215_C	N	215	SRR15385565	28916	G	T	0,998963	2021-07-23	United States
N_377_Y	N	377	SRR15385565	29402	G	T	0,999534	2021-07-23	United States
ORF1ab_1306_S	ORF1ab	1306	SRR15385567	4181	G	T	1	2021-07-23	United States
ORF1ab_2046_L	ORF1ab	2046	SRR15385567	6402	C	T	0,999569	2021-07-23	United States
ORF1ab_2287_S	ORF1ab	2287	SRR15385567	7124	C	T	0,996707	2021-07-23	United States
ORF1ab_2930_L	ORF1ab	2930	SRR15385567	9053	G	T	1	2021-07-23	United States
ORF1ab_3255_I	ORF1ab	3255	SRR15385567	10029	C	T	1	2021-07-23	United States
ORF1ab_3646_A	ORF1ab	3646	SRR15385567	11201	A	G	0,99888	2021-07-23	United States
ORF1ab_314_L	ORF1ab	314	SRR15385567	14408	C	T	1	2021-07-23	United States
ORF1ab_662_S	ORF1ab	662	SRR15385567	15451	G	A	0,999261	2021-07-23	United States
ORF1ab_1000_L	ORF1ab	1000	SRR15385567	16466	C	T	1	2021-07-23	United States
ORF1ab_1257_V	ORF1ab	1257	SRR15385567	17236	A	G	0,999705	2021-07-23	United States
ORF1ab_1918_V	ORF1ab	1918	SRR15385567	19220	C	T	1	2021-07-23	United States
S_19_R	S	19	SRR15385567	21618	C	G	0,999373	2021-07-23	United States
S_142_D	S	142	SRR15385567	21987	G	A	0,323864	2021-07-23	United States
S_156_NA	S	156	SRR15385567	22028	G	-AGTTCA	0,992171	2021-07-23	United States
S_452_R	S	452	SRR15385567	22917	T	G	1	2021-07-23	United States
S_478_K	S	478	SRR15385567	22995	C	A	1	2021-07-23	United States
S_614_G	S	614	SRR15385567	23403	A	G	1	2021-07-23	United States
S_681_R	S	681	SRR15385567	23604	C	G	1	2021-07-23	United States
S_950_N	S	950	SRR15385567	24410	G	A	0,660741	2021-07-23	United States
ORF3a_26_L	ORF3a	26	SRR15385567	25469	C	T	1	2021-07-23	United States
ORF3a_104_S	ORF3a	104	SRR15385567	25702	C	T	0,999239	2021-07-23	United States
M_82_T	M	82	SRR15385567	26767	T	C	1	2021-07-23	United States
ORF7a_82_A	ORF7a	82	SRR15385567	27638	T	C	1	2021-07-23	United States
ORF7a_120_I	ORF7a	120	SRR15385567	27752	C	T	1	2021-07-23	United States
ORF7b_40_I	ORF7b	40	SRR15385567	27874	C	T	1	2021-07-23	United States
ORF8_118_NA	ORF8	118	SRR15385567	28247	A	-GATTTC	0,928525	2021-07-23	United States
N_63_G	N	63	SRR15385567	28461	A	G	0,971087	2021-07-23	United States
N_203_M	N	203	SRR15385567	28881	G	T	1	2021-07-23	United States
N_208_S	N	208	SRR15385567	28895	G	T	1	2021-07-23	United States
N_215_C	N	215	SRR15385567	28916	G	T	1	2021-07-23	United States
N_297_E	N	297	SRR15385567	29164	T	G	0,1	2021-07-23	United States
N_377_Y	N	377	SRR15385567	29402	G	T	1	2021-07-23	United States
ORF1ab_84_NA	ORF1ab	84	SRR15385568	517	T	-ATG	0,896002	2021-07-23	United States
ORF1ab_309_L	ORF1ab	309	SRR15385568	1191	C	T	0,999572	2021-07-23	United States
ORF1ab_538_A	ORF1ab	538	SRR15385568	1877	T	G	0,728899	2021-07-23	United States
ORF1ab_1640_L	ORF1ab	1640	SRR15385568	5184	C	T	0,999566	2021-07-23	United States
ORF1ab_3209_V	ORF1ab	3209	SRR15385568	9891	C	T	0,999244	2021-07-23	United States
ORF1ab_3718_A	ORF1ab	3718	SRR15385568	11418	T	C	1	2021-07-23	United States
ORF1ab_314_L	ORF1ab	314	SRR15385568	14408	C	T	0,998606	2021-07-23	United States
ORF1ab_662_S	ORF1ab	662	SRR15385568	15451	G	A	0,998302	2021-07-23	United States
ORF1ab_1000_L	ORF1ab	1000	SRR15385568	16466	C	T	0,999569	2021-07-23	United States
ORF1ab_1441_H	ORF1ab	1441	SRR15385568	17790	G	T	0,999859	2021-07-23	United States
ORF1ab_1570_L	ORF1ab	1570	SRR15385568	18176	C	T	1	2021-07-23	United States
ORF1ab_1898_F	ORF1ab	1898	SRR15385568	19160	C	T	0,999862	2021-07-23	United States
ORF1ab_2417_I	ORF1ab	2417	SRR15385568	20718	G	T	0,999821	2021-07-23	United States
S_19_R	S	19	SRR15385568	21618	C	G	0,999913	2021-07-23	United States
S_142_D	S	142	SRR15385568	21987	G	A	0,406556	2021-07-23	United States
S_156_NA	S	156	SRR15385568	22028	G	-AGTTCA	0,991682	2021-07-23	United States
S_452_R	S	452	SRR15385568	22917	T	G	0,999261	2021-07-23	United States
S_478_K	S	478	SRR15385568	22995	C	A	0,999873	2021-07-23	United States
S_614_G	S	614	SRR15385568	23403	A	G	0,999974	2021-07-23	United States
S_681_R	S	681	SRR15385568	23604	C	G	0,999573	2021-07-23	United States
S_950_N	S	950	SRR15385568	24410	G	A	0,816396	2021-07-23	United States
ORF3a_26_L	ORF3a	26	SRR15385568	25469	C	T	0,99988	2021-07-23	United States
M_82_T	M	82	SRR15385568	26767	T	C	0,999776	2021-07-23	United States
ORF7a_82_A	ORF7a	82	SRR15385568	27638	T	C	0,999633	2021-07-23	United States
ORF7a_116_F	ORF7a	116	SRR15385568	27739	C	T	0,999831	2021-07-23	United States
ORF7a_120_I	ORF7a	120	SRR15385568	27752	C	T	0,999856	2021-07-23	United States
ORF8_118_NA	ORF8	118	SRR15385568	28247	A	-GATTTC	0,912781	2021-07-23	United States
ORF8_120_L	ORF8	120	SRR15385568	28253	C	A	0,994313	2021-07-23	United States
N_63_G	N	63	SRR15385568	28461	A	G	0,754642	2021-07-23	United States
N_203_M	N	203	SRR15385568	28881	G	T	0,999555	2021-07-23	United States
N_377_Y	N	377	SRR15385568	29402	G	T	0,999611	2021-07-23	United States
ORF1ab_1052_I	ORF1ab	1052	SRR15385571	3419	G	A	0,999737	2021-07-22	United States
ORF1ab_1306_S	ORF1ab	1306	SRR15385571	4181	G	T	0,999919	2021-07-22	United States
ORF1ab_1679_V	ORF1ab	1679	SRR15385571	5301	C	T	0,051789	2021-07-22	United States
ORF1ab_2016_I	ORF1ab	2016	SRR15385571	6312	C	T	0,0626172	2021-07-22	United States
ORF1ab_2046_L	ORF1ab	2046	SRR15385571	6402	C	T	0,999286	2021-07-22	United States
ORF1ab_2287_S	ORF1ab	2287	SRR15385571	7124	C	T	0,999693	2021-07-22	United States
ORF1ab_2930_L	ORF1ab	2930	SRR15385571	9053	G	T	0,999213	2021-07-22	United States
ORF1ab_3255_I	ORF1ab	3255	SRR15385571	10029	C	T	0,999797	2021-07-22	United States
ORF1ab_3646_A	ORF1ab	3646	SRR15385571	11201	A	G	0,999787	2021-07-22	United States
ORF1ab_4049_V	ORF1ab	4049	SRR15385571	12410	A	G	0,999871	2021-07-22	United States
ORF1ab_314_L	ORF1ab	314	SRR15385571	14408	C	T	1	2021-07-22	United States
ORF1ab_662_S	ORF1ab	662	SRR15385571	15451	G	A	0,998556	2021-07-22	United States
ORF1ab_1000_L	ORF1ab	1000	SRR15385571	16466	C	T	0,999884	2021-07-22	United States
ORF1ab_1257_V	ORF1ab	1257	SRR15385571	17236	A	G	0,999902	2021-07-22	United States
ORF1ab_1918_V	ORF1ab	1918	SRR15385571	19220	C	T	0,999729	2021-07-22	United States
S_19_R	S	19	SRR15385571	21618	C	G	0,999874	2021-07-22	United States
S_142_D	S	142	SRR15385571	21987	G	A	0,60038	2021-07-22	United States
S_156_NA	S	156	SRR15385571	22028	G	-AGTTCA	0,9937	2021-07-22	United States
S_308_L	S	308	SRR15385571	22484	G	T	0,0956938	2021-07-22	United States
S_452_R	S	452	SRR15385571	22917	T	G	0,999132	2021-07-22	United States
S_478_K	S	478	SRR15385571	22995	C	A	0,999898	2021-07-22	United States
S_614_G	S	614	SRR15385571	23403	A	G	0,999923	2021-07-22	United States
S_681_R	S	681	SRR15385571	23604	C	G	0,999512	2021-07-22	United States
S_950_N	S	950	SRR15385571	24410	G	A	0,893898	2021-07-22	United States
ORF3a_26_L	ORF3a	26	SRR15385571	25469	C	T	1	2021-07-22	United States
M_82_T	M	82	SRR15385571	26767	T	C	0,999543	2021-07-22	United States
ORF7a_82_A	ORF7a	82	SRR15385571	27638	T	C	0,999854	2021-07-22	United States
ORF7a_120_I	ORF7a	120	SRR15385571	27752	C	T	1	2021-07-22	United States
ORF7b_40_I	ORF7b	40	SRR15385571	27874	C	T	0,999768	2021-07-22	United States
ORF8_118_NA	ORF8	118	SRR15385571	28247	A	-GATTTC	0,923938	2021-07-22	United States
ORF8_120_L	ORF8	120	SRR15385571	28253	C	A	0,996954	2021-07-22	United States
N_63_G	N	63	SRR15385571	28461	A	G	0,976125	2021-07-22	United States
N_203_M	N	203	SRR15385571	28881	G	T	0,999446	2021-07-22	United States
N_215_C	N	215	SRR15385571	28916	G	T	0,999345	2021-07-22	United States
N_377_Y	N	377	SRR15385571	29402	G	T	0,999883	2021-07-22	United States
ORF1ab_261_N	ORF1ab	261	SRR15385572	1048	G	T	0,999677	2021-07-23	United States
ORF1ab_882_I	ORF1ab	882	SRR15385572	2910	C	T	0,999837	2021-07-23	United States
ORF1ab_995_D	ORF1ab	995	SRR15385572	3250	G	T	0,0724624	2021-07-23	United States
ORF1ab_1306_S	ORF1ab	1306	SRR15385572	4181	G	T	0,999941	2021-07-23	United States
ORF1ab_2046_L	ORF1ab	2046	SRR15385572	6402	C	T	0,999443	2021-07-23	United States
ORF1ab_2287_S	ORF1ab	2287	SRR15385572	7124	C	T	0,99938	2021-07-23	United States
ORF1ab_2930_L	ORF1ab	2930	SRR15385572	9053	G	T	0,999403	2021-07-23	United States
ORF1ab_3224_A	ORF1ab	3224	SRR15385572	9935	A	G	0,999754	2021-07-23	United States
ORF1ab_3255_I	ORF1ab	3255	SRR15385572	10029	C	T	0,9997	2021-07-23	United States
ORF1ab_3646_A	ORF1ab	3646	SRR15385572	11201	A	G	0,999661	2021-07-23	United States
ORF1ab_314_L	ORF1ab	314	SRR15385572	14408	C	T	0,999663	2021-07-23	United States
ORF1ab_662_S	ORF1ab	662	SRR15385572	15451	G	A	0,998458	2021-07-23	United States
ORF1ab_1000_L	ORF1ab	1000	SRR15385572	16466	C	T	0,999705	2021-07-23	United States
ORF1ab_1918_V	ORF1ab	1918	SRR15385572	19220	C	T	0,999677	2021-07-23	United States
S_19_R	S	19	SRR15385572	21618	C	G	0,999909	2021-07-23	United States
S_142_D	S	142	SRR15385572	21987	G	A	0,407847	2021-07-23	United States
S_156_NA	S	156	SRR15385572	22028	G	-AGTTCA	0,989131	2021-07-23	United States
S_452_R	S	452	SRR15385572	22917	T	G	0,999561	2021-07-23	United States
S_478_K	S	478	SRR15385572	22995	C	A	0,999889	2021-07-23	United States
S_614_G	S	614	SRR15385572	23403	A	G	0,99977	2021-07-23	United States
S_681_R	S	681	SRR15385572	23604	C	G	0,999668	2021-07-23	United States
S_950_N	S	950	SRR15385572	24410	G	A	0,515175	2021-07-23	United States
ORF3a_26_L	ORF3a	26	SRR15385572	25469	C	T	0,999796	2021-07-23	United States
M_82_T	M	82	SRR15385572	26767	T	C	0,999707	2021-07-23	United States
ORF7a_45_L	ORF7a	45	SRR15385572	27527	C	T	0,863632	2021-07-23	United States
ORF7a_82_A	ORF7a	82	SRR15385572	27638	T	C	0,99988	2021-07-23	United States
ORF7a_120_I	ORF7a	120	SRR15385572	27752	C	T	0,999827	2021-07-23	United States
ORF7b_40_I	ORF7b	40	SRR15385572	27874	C	T	0,999586	2021-07-23	United States
ORF8_118_NA	ORF8	118	SRR15385572	28247	A	-GATTTC	0,927853	2021-07-23	United States
ORF8_119_V	ORF8	119	SRR15385572	28249	A	T	0,990099	2021-07-23	United States
ORF8_120_L	ORF8	120	SRR15385572	28253	C	A	0,997351	2021-07-23	United States
N_63_G	N	63	SRR15385572	28461	A	G	0,859046	2021-07-23	United States
N_203_M	N	203	SRR15385572	28881	G	T	0,999738	2021-07-23	United States
N_215_C	N	215	SRR15385572	28916	G	T	0,999766	2021-07-23	United States
N_377_Y	N	377	SRR15385572	29402	G	T	0,999318	2021-07-23	United States
ORF1ab_229_C	ORF1ab	229	SRR15385578	951	A	G	0,0514848	2021-07-25	United States
ORF1ab_334_C	ORF1ab	334	SRR15385578	1265	G	T	0,999321	2021-07-25	United States
ORF1ab_1306_S	ORF1ab	1306	SRR15385578	4181	G	T	0,999614	2021-07-25	United States
ORF1ab_2046_L	ORF1ab	2046	SRR15385578	6402	C	T	0,999286	2021-07-25	United States
ORF1ab_2287_S	ORF1ab	2287	SRR15385578	7124	C	T	1	2021-07-25	United States
ORF1ab_2930_L	ORF1ab	2930	SRR15385578	9053	G	T	0,998875	2021-07-25	United States
ORF1ab_3255_I	ORF1ab	3255	SRR15385578	10029	C	T	1	2021-07-25	United States
ORF1ab_3495_F	ORF1ab	3495	SRR15385578	10748	C	T	0,0751114	2021-07-25	United States
ORF1ab_3646_A	ORF1ab	3646	SRR15385578	11201	A	G	0,999881	2021-07-25	United States
ORF1ab_314_L	ORF1ab	314	SRR15385578	14408	C	T	1	2021-07-25	United States
ORF1ab_662_S	ORF1ab	662	SRR15385578	15451	G	A	0,997669	2021-07-25	United States
ORF1ab_1000_L	ORF1ab	1000	SRR15385578	16466	C	T	0,999886	2021-07-25	United States
ORF1ab_1918_V	ORF1ab	1918	SRR15385578	19220	C	T	0,999888	2021-07-25	United States
ORF1ab_2333_G	ORF1ab	2333	SRR15385578	20465	A	G	0,0810088	2021-07-25	United States
S_19_R	S	19	SRR15385578	21618	C	G	1	2021-07-25	United States
S_156_NA	S	156	SRR15385578	22028	G	-AGTTCA	1	2021-07-25	United States
S_614_G	S	614	SRR15385578	23403	A	G	0,999893	2021-07-25	United States
S_681_R	S	681	SRR15385578	23604	C	G	1	2021-07-25	United States
S_950_N	S	950	SRR15385578	24410	G	A	0,988688	2021-07-25	United States
S_1251_V	S	1251	SRR15385578	25314	G	T	0,167678	2021-07-25	United States
S_1252_C	S	1252	SRR15385578	25317	C	G	0,167701	2021-07-25	United States
ORF3a_26_L	ORF3a	26	SRR15385578	25469	C	T	0,999766	2021-07-25	United States
ORF3a_92_L	ORF3a	92	SRR15385578	25667	C	T	0,983771	2021-07-25	United States
ORF3a_239_Q	ORF3a	239	SRR15385578	26107	G	C	0,99932	2021-07-25	United States
M_30_I	M	30	SRR15385578	26611	C	T	0,999581	2021-07-25	United States
M_82_T	M	82	SRR15385578	26767	T	C	0,999755	2021-07-25	United States
ORF7a_82_A	ORF7a	82	SRR15385578	27638	T	C	1	2021-07-25	United States
ORF7a_120_I	ORF7a	120	SRR15385578	27752	C	T	1	2021-07-25	United States
ORF7b_40_I	ORF7b	40	SRR15385578	27874	C	T	0,999607	2021-07-25	United States
ORF8_118_NA	ORF8	118	SRR15385578	28247	A	-GATTTC	0,864029	2021-07-25	United States
ORF8_120_L	ORF8	120	SRR15385578	28253	C	A	0,982343	2021-07-25	United States
N_63_G	N	63	SRR15385578	28461	A	G	0,855152	2021-07-25	United States
N_65_I	N	65	SRR15385578	28467	A	T	0,052776	2021-07-25	United States
N_151_L	N	151	SRR15385578	28725	C	T	0,222305	2021-07-25	United States
N_203_M	N	203	SRR15385578	28881	G	T	1	2021-07-25	United States
N_215_C	N	215	SRR15385578	28916	G	T	1	2021-07-25	United States
N_377_Y	N	377	SRR15385578	29402	G	T	1	2021-07-25	United States
ORF1ab_309_L	ORF1ab	309	SRR15385579	1191	C	T	0,999886	2021-07-25	United States
ORF1ab_1640_L	ORF1ab	1640	SRR15385579	5184	C	T	0,999468	2021-07-25	United States
ORF1ab_1874_I	ORF1ab	1874	SRR15385579	5886	C	T	0,999056	2021-07-25	United States
ORF1ab_3209_V	ORF1ab	3209	SRR15385579	9891	C	T	0,999129	2021-07-25	United States
ORF1ab_3718_A	ORF1ab	3718	SRR15385579	11418	T	C	0,999726	2021-07-25	United States
ORF1ab_314_L	ORF1ab	314	SRR15385579	14408	C	T	0,999504	2021-07-25	United States
ORF1ab_662_S	ORF1ab	662	SRR15385579	15451	G	A	0,998186	2021-07-25	United States
ORF1ab_1000_L	ORF1ab	1000	SRR15385579	16466	C	T	0,999611	2021-07-25	United States
ORF1ab_1570_L	ORF1ab	1570	SRR15385579	18176	C	T	0,999593	2021-07-25	United States
ORF1ab_1898_F	ORF1ab	1898	SRR15385579	19160	C	T	0,999837	2021-07-25	United States
S_19_R	S	19	SRR15385579	21618	C	G	1	2021-07-25	United States
S_142_D	S	142	SRR15385579	21987	G	A	0,425919	2021-07-25	United States
S_156_NA	S	156	SRR15385579	22028	G	-AGTTCA	0,975593	2021-07-25	United States
S_452_R	S	452	SRR15385579	22917	T	G	0,999722	2021-07-25	United States
S_478_K	S	478	SRR15385579	22995	C	A	0,999672	2021-07-25	United States
S_614_G	S	614	SRR15385579	23403	A	G	0,999927	2021-07-25	United States
S_681_R	S	681	SRR15385579	23604	C	G	0,999746	2021-07-25	United States
S_950_N	S	950	SRR15385579	24410	G	A	0,917349	2021-07-25	United States
ORF3a_26_L	ORF3a	26	SRR15385579	25469	C	T	0,999815	2021-07-25	United States
M_82_T	M	82	SRR15385579	26767	T	C	0,999849	2021-07-25	United States
ORF7a_82_A	ORF7a	82	SRR15385579	27638	T	C	0,999655	2021-07-25	United States
ORF7a_116_F	ORF7a	116	SRR15385579	27739	C	T	0,999942	2021-07-25	United States
ORF7a_120_I	ORF7a	120	SRR15385579	27752	C	T	0,99996	2021-07-25	United States
ORF8_118_NA	ORF8	118	SRR15385579	28247	A	-GATTTC	0,920261	2021-07-25	United States
ORF8_120_L	ORF8	120	SRR15385579	28253	C	A	0,986422	2021-07-25	United States
N_63_G	N	63	SRR15385579	28461	A	G	0,974238	2021-07-25	United States
N_203_M	N	203	SRR15385579	28881	G	T	0,999761	2021-07-25	United States
N_377_Y	N	377	SRR15385579	29402	G	T	0,999718	2021-07-25	United States
ORF1ab_1306_S	ORF1ab	1306	SRR15385582	4181	G	T	0,999634	2021-07-26	United States
ORF1ab_2046_L	ORF1ab	2046	SRR15385582	6402	C	T	0,999027	2021-07-26	United States
ORF1ab_2287_S	ORF1ab	2287	SRR15385582	7124	C	T	1	2021-07-26	United States
ORF1ab_2930_L	ORF1ab	2930	SRR15385582	9053	G	T	0,999521	2021-07-26	United States
ORF1ab_3255_I	ORF1ab	3255	SRR15385582	10029	C	T	0,999727	2021-07-26	United States
ORF1ab_3646_A	ORF1ab	3646	SRR15385582	11201	A	G	0,999412	2021-07-26	United States
ORF1ab_314_L	ORF1ab	314	SRR15385582	14408	C	T	0,9996	2021-07-26	United States
ORF1ab_662_S	ORF1ab	662	SRR15385582	15451	G	A	0,99763	2021-07-26	United States
ORF1ab_1000_L	ORF1ab	1000	SRR15385582	16466	C	T	0,99992	2021-07-26	United States
ORF1ab_1918_V	ORF1ab	1918	SRR15385582	19220	C	T	0,999748	2021-07-26	United States
ORF1ab_2269_T	ORF1ab	2269	SRR15385582	20273	T	C	0,99896	2021-07-26	United States
S_19_R	S	19	SRR15385582	21618	C	G	1	2021-07-26	United States
S_112_L	S	112	SRR15385582	21897	C	T	1	2021-07-26	United States
S_142_D	S	142	SRR15385582	21987	G	A	0,702875	2021-07-26	United States
S_156_NA	S	156	SRR15385582	22028	G	-AGTTCA	0,993982	2021-07-26	United States
S_452_R	S	452	SRR15385582	22917	T	G	1	2021-07-26	United States
S_478_K	S	478	SRR15385582	22995	C	A	1	2021-07-26	United States
S_614_G	S	614	SRR15385582	23403	A	G	0,999747	2021-07-26	United States
S_681_R	S	681	SRR15385582	23604	C	G	0,999676	2021-07-26	United States
S_950_N	S	950	SRR15385582	24410	G	A	0,988249	2021-07-26	United States
ORF3a_26_L	ORF3a	26	SRR15385582	25469	C	T	0,999872	2021-07-26	United States
ORF3a_239_Q	ORF3a	239	SRR15385582	26107	G	C	0,999744	2021-07-26	United States
M_82_T	M	82	SRR15385582	26767	T	C	0,999898	2021-07-26	United States
ORF7a_82_A	ORF7a	82	SRR15385582	27638	T	C	1	2021-07-26	United States
ORF7a_120_I	ORF7a	120	SRR15385582	27752	C	T	1	2021-07-26	United States
ORF7b_40_I	ORF7b	40	SRR15385582	27874	C	T	0,999657	2021-07-26	United States
ORF8_118_NA	ORF8	118	SRR15385582	28247	A	-GATTTC	0,89135	2021-07-26	United States
ORF8_119_V	ORF8	119	SRR15385582	28249	A	T	0,973684	2021-07-26	United States
ORF8_120_L	ORF8	120	SRR15385582	28253	C	A	0,995892	2021-07-26	United States
N_63_G	N	63	SRR15385582	28461	A	G	0,987831	2021-07-26	United States
N_203_M	N	203	SRR15385582	28881	G	T	0,999589	2021-07-26	United States
N_215_C	N	215	SRR15385582	28916	G	T	1	2021-07-26	United States
N_377_Y	N	377	SRR15385582	29402	G	T	0,997959	2021-07-26	United States
ORF1ab_309_L	ORF1ab	309	SRR15385583	1191	C	T	1	2021-07-26	United States
ORF1ab_538_A	ORF1ab	538	SRR15385583	1877	T	G	0,877782	2021-07-26	United States
ORF1ab_1640_L	ORF1ab	1640	SRR15385583	5184	C	T	0,999673	2021-07-26	United States
ORF1ab_3209_V	ORF1ab	3209	SRR15385583	9891	C	T	0,999424	2021-07-26	United States
ORF1ab_3718_A	ORF1ab	3718	SRR15385583	11418	T	C	0,999614	2021-07-26	United States
ORF1ab_314_L	ORF1ab	314	SRR15385583	14408	C	T	0,999848	2021-07-26	United States
ORF1ab_662_S	ORF1ab	662	SRR15385583	15451	G	A	0,998346	2021-07-26	United States
ORF1ab_1000_L	ORF1ab	1000	SRR15385583	16466	C	T	0,999604	2021-07-26	United States
ORF1ab_1441_H	ORF1ab	1441	SRR15385583	17790	G	T	0,999821	2021-07-26	United States
ORF1ab_1570_L	ORF1ab	1570	SRR15385583	18176	C	T	0,999618	2021-07-26	United States
ORF1ab_1898_F	ORF1ab	1898	SRR15385583	19160	C	T	0,999493	2021-07-26	United States
ORF1ab_2417_I	ORF1ab	2417	SRR15385583	20718	G	T	1	2021-07-26	United States
S_19_R	S	19	SRR15385583	21618	C	G	0,999868	2021-07-26	United States
S_142_D	S	142	SRR15385583	21987	G	A	0,523077	2021-07-26	United States
S_156_NA	S	156	SRR15385583	22028	G	-AGTTCA	0,996992	2021-07-26	United States
S_452_R	S	452	SRR15385583	22917	T	G	1	2021-07-26	United States
S_478_K	S	478	SRR15385583	22995	C	A	1	2021-07-26	United States
S_614_G	S	614	SRR15385583	23403	A	G	0,999839	2021-07-26	United States
S_681_R	S	681	SRR15385583	23604	C	G	0,999595	2021-07-26	United States
S_950_N	S	950	SRR15385583	24410	G	A	0,977708	2021-07-26	United States
ORF3a_26_L	ORF3a	26	SRR15385583	25469	C	T	0,999659	2021-07-26	United States
M_82_T	M	82	SRR15385583	26767	T	C	0,99973	2021-07-26	United States
ORF7a_82_A	ORF7a	82	SRR15385583	27638	T	C	1	2021-07-26	United States
ORF7a_116_F	ORF7a	116	SRR15385583	27739	C	T	0,999624	2021-07-26	United States
ORF7a_120_I	ORF7a	120	SRR15385583	27752	C	T	0,999816	2021-07-26	United States
ORF8_118_NA	ORF8	118	SRR15385583	28247	A	-GATTTC	0,914225	2021-07-26	United States
ORF8_120_L	ORF8	120	SRR15385583	28253	C	A	0,997726	2021-07-26	United States
N_63_G	N	63	SRR15385583	28461	A	G	0,983083	2021-07-26	United States
N_203_M	N	203	SRR15385583	28881	G	T	0,999917	2021-07-26	United States
N_377_Y	N	377	SRR15385583	29402	G	T	0,999301	2021-07-26	United States
ORF1ab_309_L	ORF1ab	309	SRR15385584	1191	C	T	0,99981	2021-07-26	United States
ORF1ab_1640_L	ORF1ab	1640	SRR15385584	5184	C	T	0,999134	2021-07-26	United States
ORF1ab_3063_C	ORF1ab	3063	SRR15385584	9453	A	G	0,064122	2021-07-26	United States
ORF1ab_3209_V	ORF1ab	3209	SRR15385584	9891	C	T	0,999296	2021-07-26	United States
ORF1ab_3718_A	ORF1ab	3718	SRR15385584	11418	T	C	0,999825	2021-07-26	United States
ORF1ab_314_L	ORF1ab	314	SRR15385584	14408	C	T	0,998918	2021-07-26	United States
ORF1ab_513_D	ORF1ab	513	SRR15385584	15006	G	T	0,999729	2021-07-26	United States
ORF1ab_662_S	ORF1ab	662	SRR15385584	15451	G	A	0,997906	2021-07-26	United States
ORF1ab_1000_L	ORF1ab	1000	SRR15385584	16466	C	T	0,999838	2021-07-26	United States
ORF1ab_1570_L	ORF1ab	1570	SRR15385584	18176	C	T	0,999641	2021-07-26	United States
S_19_R	S	19	SRR15385584	21618	C	G	0,999954	2021-07-26	United States
S_142_D	S	142	SRR15385584	21987	G	A	0,474643	2021-07-26	United States
S_156_NA	S	156	SRR15385584	22028	G	-AGTTCA	0,994821	2021-07-26	United States
S_452_R	S	452	SRR15385584	22917	T	G	0,999218	2021-07-26	United States
S_478_K	S	478	SRR15385584	22995	C	A	0,999647	2021-07-26	United States
S_614_G	S	614	SRR15385584	23403	A	G	0,999857	2021-07-26	United States
S_681_R	S	681	SRR15385584	23604	C	G	0,999504	2021-07-26	United States
S_950_N	S	950	SRR15385584	24410	G	A	0,957017	2021-07-26	United States
ORF3a_26_L	ORF3a	26	SRR15385584	25469	C	T	0,999828	2021-07-26	United States
M_82_T	M	82	SRR15385584	26767	T	C	0,999844	2021-07-26	United States
ORF7a_82_A	ORF7a	82	SRR15385584	27638	T	C	0,999408	2021-07-26	United States
ORF7a_116_F	ORF7a	116	SRR15385584	27739	C	T	0,999723	2021-07-26	United States
ORF7a_120_I	ORF7a	120	SRR15385584	27752	C	T	0,999404	2021-07-26	United States
ORF8_118_NA	ORF8	118	SRR15385584	28247	A	-GATTTC	0,908017	2021-07-26	United States
ORF8_119_V	ORF8	119	SRR15385584	28249	A	T	0,93	2021-07-26	United States
ORF8_120_L	ORF8	120	SRR15385584	28253	C	A	0,988453	2021-07-26	United States
N_63_G	N	63	SRR15385584	28461	A	G	0,9832	2021-07-26	United States
N_203_M	N	203	SRR15385584	28881	G	T	0,999736	2021-07-26	United States
N_377_Y	N	377	SRR15385584	29402	G	T	0,998892	2021-07-26	United States
ORF1ab_1306_S	ORF1ab	1306	SRR15385585	4181	G	T	0,999755	2021-07-27	United States
ORF1ab_2046_L	ORF1ab	2046	SRR15385585	6402	C	T	0,999078	2021-07-27	United States
ORF1ab_2224_F	ORF1ab	2224	SRR15385585	6936	C	T	0,999765	2021-07-27	United States
ORF1ab_2287_S	ORF1ab	2287	SRR15385585	7124	C	T	0,999751	2021-07-27	United States
ORF1ab_2930_L	ORF1ab	2930	SRR15385585	9053	G	T	0,999554	2021-07-27	United States
ORF1ab_3255_I	ORF1ab	3255	SRR15385585	10029	C	T	0,999666	2021-07-27	United States
ORF1ab_3646_A	ORF1ab	3646	SRR15385585	11201	A	G	0,999662	2021-07-27	United States
ORF1ab_3731_V	ORF1ab	3731	SRR15385585	11456	A	G	0,999814	2021-07-27	United States
ORF1ab_314_L	ORF1ab	314	SRR15385585	14408	C	T	0,999287	2021-07-27	United States
ORF1ab_662_S	ORF1ab	662	SRR15385585	15451	G	A	0,998107	2021-07-27	United States
ORF1ab_1000_L	ORF1ab	1000	SRR15385585	16466	C	T	0,999647	2021-07-27	United States
ORF1ab_1918_V	ORF1ab	1918	SRR15385585	19220	C	T	0,999694	2021-07-27	United States
S_19_R	S	19	SRR15385585	21618	C	G	0,99991	2021-07-27	United States
S_70_I	S	70	SRR15385585	21770	G	A	0,999256	2021-07-27	United States
S_142_D	S	142	SRR15385585	21987	G	A	0,395557	2021-07-27	United States
S_156_NA	S	156	SRR15385585	22028	G	-AGTTCA	0,994234	2021-07-27	United States
S_452_R	S	452	SRR15385585	22917	T	G	0,999693	2021-07-27	United States
S_478_K	S	478	SRR15385585	22995	C	A	0,999726	2021-07-27	United States
S_614_G	S	614	SRR15385585	23403	A	G	0,999771	2021-07-27	United States
S_681_R	S	681	SRR15385585	23604	C	G	0,999953	2021-07-27	United States
S_950_N	S	950	SRR15385585	24410	G	A	0,926673	2021-07-27	United States
ORF3a_26_L	ORF3a	26	SRR15385585	25469	C	T	0,999763	2021-07-27	United States
ORF3a_210_A	ORF3a	210	SRR15385585	26021	A	C	0,999946	2021-07-27	United States
M_82_T	M	82	SRR15385585	26767	T	C	0,999764	2021-07-27	United States
ORF7a_82_A	ORF7a	82	SRR15385585	27638	T	C	0,999926	2021-07-27	United States
ORF7a_120_I	ORF7a	120	SRR15385585	27752	C	T	0,999739	2021-07-27	United States
ORF7b_40_I	ORF7b	40	SRR15385585	27874	C	T	0,999555	2021-07-27	United States
ORF8_118_NA	ORF8	118	SRR15385585	28247	A	-GATTTC	0,932875	2021-07-27	United States
ORF8_119_V	ORF8	119	SRR15385585	28249	A	T	0,964286	2021-07-27	United States
ORF8_120_L	ORF8	120	SRR15385585	28253	C	A	0,985251	2021-07-27	United States
N_63_G	N	63	SRR15385585	28461	A	G	0,974441	2021-07-27	United States
N_203_M	N	203	SRR15385585	28881	G	T	0,999425	2021-07-27	United States
N_215_C	N	215	SRR15385585	28916	G	T	0,99958	2021-07-27	United States
N_377_Y	N	377	SRR15385585	29402	G	T	0,999401	2021-07-27	United States
ORF1ab_309_L	ORF1ab	309	SRR15385587	1191	C	T	0,999849	2021-07-26	United States
ORF1ab_1640_L	ORF1ab	1640	SRR15385587	5184	C	T	0,999567	2021-07-26	United States
ORF1ab_3209_V	ORF1ab	3209	SRR15385587	9891	C	T	0,99925	2021-07-26	United States
ORF1ab_3718_A	ORF1ab	3718	SRR15385587	11418	T	C	0,999904	2021-07-26	United States
ORF1ab_314_L	ORF1ab	314	SRR15385587	14408	C	T	0,999725	2021-07-26	United States
ORF1ab_513_D	ORF1ab	513	SRR15385587	15006	G	T	0,986332	2021-07-26	United States
ORF1ab_662_S	ORF1ab	662	SRR15385587	15451	G	A	0,997842	2021-07-26	United States
ORF1ab_1000_L	ORF1ab	1000	SRR15385587	16466	C	T	0,9998	2021-07-26	United States
ORF1ab_1570_L	ORF1ab	1570	SRR15385587	18176	C	T	0,999753	2021-07-26	United States
S_19_R	S	19	SRR15385587	21618	C	G	0,999944	2021-07-26	United States
S_142_D	S	142	SRR15385587	21987	G	A	0,304531	2021-07-26	United States
S_156_NA	S	156	SRR15385587	22028	G	-AGTTCA	0,993313	2021-07-26	United States
S_452_R	S	452	SRR15385587	22917	T	G	0,999741	2021-07-26	United States
S_478_K	S	478	SRR15385587	22995	C	A	0,999305	2021-07-26	United States
S_614_G	S	614	SRR15385587	23403	A	G	0,999856	2021-07-26	United States
S_681_R	S	681	SRR15385587	23604	C	G	0,999736	2021-07-26	United States
S_950_N	S	950	SRR15385587	24410	G	A	0,828883	2021-07-26	United States
ORF3a_26_L	ORF3a	26	SRR15385587	25469	C	T	0,999639	2021-07-26	United States
M_82_T	M	82	SRR15385587	26767	T	C	0,999881	2021-07-26	United States
ORF7a_82_A	ORF7a	82	SRR15385587	27638	T	C	0,99976	2021-07-26	United States
ORF7a_116_F	ORF7a	116	SRR15385587	27739	C	T	0,999744	2021-07-26	United States
ORF7a_120_I	ORF7a	120	SRR15385587	27752	C	T	0,999704	2021-07-26	United States
ORF8_118_NA	ORF8	118	SRR15385587	28247	A	-GATTTC	0,912503	2021-07-26	United States
ORF8_120_L	ORF8	120	SRR15385587	28253	C	A	0,997006	2021-07-26	United States
N_63_G	N	63	SRR15385587	28461	A	G	0,97539	2021-07-26	United States
N_203_M	N	203	SRR15385587	28881	G	T	0,999491	2021-07-26	United States
N_377_Y	N	377	SRR15385587	29402	G	T	0,999192	2021-07-26	United States
ORF1ab_1306_S	ORF1ab	1306	SRR15385588	4181	G	T	0,999695	2021-07-27	United States
ORF1ab_1754_I	ORF1ab	1754	SRR15385588	5526	C	T	0,391162	2021-07-27	United States
ORF1ab_2046_L	ORF1ab	2046	SRR15385588	6402	C	T	0,998786	2021-07-27	United States
ORF1ab_2287_S	ORF1ab	2287	SRR15385588	7124	C	T	1	2021-07-27	United States
ORF1ab_2930_L	ORF1ab	2930	SRR15385588	9053	G	T	0,9996	2021-07-27	United States
ORF1ab_3255_I	ORF1ab	3255	SRR15385588	10029	C	T	0,999837	2021-07-27	United States
ORF1ab_3646_A	ORF1ab	3646	SRR15385588	11201	A	G	0,999749	2021-07-27	United States
ORF1ab_3731_V	ORF1ab	3731	SRR15385588	11456	A	G	0,437084	2021-07-27	United States
ORF1ab_4179_K	ORF1ab	4179	SRR15385588	12801	G	A	0,557921	2021-07-27	United States
ORF1ab_314_L	ORF1ab	314	SRR15385588	14408	C	T	0,998946	2021-07-27	United States
ORF1ab_662_S	ORF1ab	662	SRR15385588	15451	G	A	0,997662	2021-07-27	United States
ORF1ab_1000_L	ORF1ab	1000	SRR15385588	16466	C	T	0,999595	2021-07-27	United States
ORF1ab_1918_V	ORF1ab	1918	SRR15385588	19220	C	T	0,999723	2021-07-27	United States
S_19_R	S	19	SRR15385588	21618	C	G	1	2021-07-27	United States
S_70_I	S	70	SRR15385588	21770	G	A	0,469507	2021-07-27	United States
S_142_D	S	142	SRR15385588	21987	G	A	0,304813	2021-07-27	United States
S_156_NA	S	156	SRR15385588	22028	G	-AGTTCA	0,997694	2021-07-27	United States
S_452_R	S	452	SRR15385588	22917	T	G	0,999162	2021-07-27	United States
S_478_K	S	478	SRR15385588	22995	C	A	1	2021-07-27	United States
S_614_G	S	614	SRR15385588	23403	A	G	0,999854	2021-07-27	United States
S_681_R	S	681	SRR15385588	23604	C	G	0,99993	2021-07-27	United States
S_950_N	S	950	SRR15385588	24410	G	A	0,961104	2021-07-27	United States
ORF3a_26_L	ORF3a	26	SRR15385588	25469	C	T	0,999708	2021-07-27	United States
ORF3a_210_A	ORF3a	210	SRR15385588	26021	A	C	0,435279	2021-07-27	United States
ORF3a_239_Q	ORF3a	239	SRR15385588	26107	G	C	0,57994	2021-07-27	United States
M_82_T	M	82	SRR15385588	26767	T	C	0,999665	2021-07-27	United States
ORF7a_82_A	ORF7a	82	SRR15385588	27638	T	C	1	2021-07-27	United States
ORF7a_120_I	ORF7a	120	SRR15385588	27752	C	T	0,99948	2021-07-27	United States
ORF7b_40_I	ORF7b	40	SRR15385588	27874	C	T	0,999342	2021-07-27	United States
ORF8_87_NA	ORF8	87	SRR15385588	28154	A	-ATT	0,557559	2021-07-27	United States
ORF8_118_NA	ORF8	118	SRR15385588	28247	A	-GATTTC	0,879639	2021-07-27	United States
ORF8_119_V	ORF8	119	SRR15385588	28249	A	T	0,993939	2021-07-27	United States
ORF8_120_L	ORF8	120	SRR15385588	28253	C	A	0,998387	2021-07-27	United States
N_63_G	N	63	SRR15385588	28461	A	G	0,988489	2021-07-27	United States
N_203_M	N	203	SRR15385588	28881	G	T	0,999695	2021-07-27	United States
N_215_C	N	215	SRR15385588	28916	G	T	0,999187	2021-07-27	United States
N_359_S	N	359	SRR15385588	29348	G	T	0,468029	2021-07-27	United States
N_377_Y	N	377	SRR15385588	29402	G	T	0,999536	2021-07-27	United States
ORF1ab_1306_S	ORF1ab	1306	SRR15385589	4181	G	T	0,999751	2021-07-26	United States
ORF1ab_2046_L	ORF1ab	2046	SRR15385589	6402	C	T	0,998972	2021-07-26	United States
ORF1ab_2287_S	ORF1ab	2287	SRR15385589	7124	C	T	0,999502	2021-07-26	United States
ORF1ab_2877_I	ORF1ab	2877	SRR15385589	8895	C	T	0,961036	2021-07-26	United States
ORF1ab_2930_L	ORF1ab	2930	SRR15385589	9053	G	T	0,999108	2021-07-26	United States
ORF1ab_3255_I	ORF1ab	3255	SRR15385589	10029	C	T	0,999664	2021-07-26	United States
ORF1ab_3646_A	ORF1ab	3646	SRR15385589	11201	A	G	0,999682	2021-07-26	United States
ORF1ab_3731_V	ORF1ab	3731	SRR15385589	11456	A	G	0,999624	2021-07-26	United States
ORF1ab_314_L	ORF1ab	314	SRR15385589	14408	C	T	0,999794	2021-07-26	United States
ORF1ab_662_S	ORF1ab	662	SRR15385589	15451	G	A	0,998036	2021-07-26	United States
ORF1ab_1000_L	ORF1ab	1000	SRR15385589	16466	C	T	0,999664	2021-07-26	United States
ORF1ab_1918_V	ORF1ab	1918	SRR15385589	19220	C	T	0,998524	2021-07-26	United States
ORF1ab_2338_L	ORF1ab	2338	SRR15385589	20480	C	T	0,952798	2021-07-26	United States
S_19_R	S	19	SRR15385589	21618	C	G	0,999982	2021-07-26	United States
S_142_D	S	142	SRR15385589	21987	G	A	0,263388	2021-07-26	United States
S_156_NA	S	156	SRR15385589	22028	G	-AGTTCA	0,990361	2021-07-26	United States
S_452_R	S	452	SRR15385589	22917	T	G	0,999313	2021-07-26	United States
S_478_K	S	478	SRR15385589	22995	C	A	0,999585	2021-07-26	United States
S_614_G	S	614	SRR15385589	23403	A	G	0,999794	2021-07-26	United States
S_681_R	S	681	SRR15385589	23604	C	G	0,999962	2021-07-26	United States
S_950_N	S	950	SRR15385589	24410	G	A	0,732653	2021-07-26	United States
S_1132_V	S	1132	SRR15385589	24956	A	G	0,999664	2021-07-26	United States
ORF3a_26_L	ORF3a	26	SRR15385589	25469	C	T	0,999891	2021-07-26	United States
M_82_T	M	82	SRR15385589	26767	T	C	0,999623	2021-07-26	United States
ORF7a_82_A	ORF7a	82	SRR15385589	27638	T	C	0,999623	2021-07-26	United States
ORF7a_120_I	ORF7a	120	SRR15385589	27752	C	T	0,99967	2021-07-26	United States
ORF7b_40_I	ORF7b	40	SRR15385589	27874	C	T	0,999613	2021-07-26	United States
ORF8_118_NA	ORF8	118	SRR15385589	28247	A	-GATTTC	0,933579	2021-07-26	United States
ORF8_119_V	ORF8	119	SRR15385589	28249	A	T	0,938356	2021-07-26	United States
ORF8_120_L	ORF8	120	SRR15385589	28253	C	A	0,992717	2021-07-26	United States
N_63_G	N	63	SRR15385589	28461	A	G	0,954537	2021-07-26	United States
N_203_M	N	203	SRR15385589	28881	G	T	0,999556	2021-07-26	United States
N_215_C	N	215	SRR15385589	28916	G	T	0,999393	2021-07-26	United States
N_377_Y	N	377	SRR15385589	29402	G	T	0,99945	2021-07-26	United States
ORF10_8_S	ORF10	8	SRR15385589	29579	G	T	0,999783	2021-07-26	United States
ORF1ab_1306_S	ORF1ab	1306	SRR15385590	4181	G	T	0,999705	2021-07-26	United States
ORF1ab_2046_L	ORF1ab	2046	SRR15385590	6402	C	T	0,999076	2021-07-26	United States
ORF1ab_2287_S	ORF1ab	2287	SRR15385590	7124	C	T	0,999397	2021-07-26	United States
ORF1ab_2930_L	ORF1ab	2930	SRR15385590	9053	G	T	0,999934	2021-07-26	United States
ORF1ab_3255_I	ORF1ab	3255	SRR15385590	10029	C	T	0,999757	2021-07-26	United States
ORF1ab_3646_A	ORF1ab	3646	SRR15385590	11201	A	G	0,999601	2021-07-26	United States
ORF1ab_314_L	ORF1ab	314	SRR15385590	14408	C	T	0,999682	2021-07-26	United States
ORF1ab_662_S	ORF1ab	662	SRR15385590	15451	G	A	0,997874	2021-07-26	United States
ORF1ab_1000_L	ORF1ab	1000	SRR15385590	16466	C	T	0,999594	2021-07-26	United States
ORF1ab_1918_V	ORF1ab	1918	SRR15385590	19220	C	T	0,999705	2021-07-26	United States
ORF1ab_2635_H	ORF1ab	2635	SRR15385590	21372	G	T	0,936243	2021-07-26	United States
S_19_R	S	19	SRR15385590	21618	C	G	0,999912	2021-07-26	United States
S_95_I	S	95	SRR15385590	21846	C	T	0,999246	2021-07-26	United States
S_142_D	S	142	SRR15385590	21987	G	A	0,426325	2021-07-26	United States
S_156_NA	S	156	SRR15385590	22028	G	-AGTTCA	0,995866	2021-07-26	United States
S_452_R	S	452	SRR15385590	22917	T	G	0,999142	2021-07-26	United States
S_478_K	S	478	SRR15385590	22995	C	A	0,999602	2021-07-26	United States
S_614_G	S	614	SRR15385590	23403	A	G	0,999871	2021-07-26	United States
S_681_R	S	681	SRR15385590	23604	C	G	0,999928	2021-07-26	United States
S_950_N	S	950	SRR15385590	24410	G	A	0,746485	2021-07-26	United States
ORF3a_26_L	ORF3a	26	SRR15385590	25469	C	T	0,999928	2021-07-26	United States
M_82_T	M	82	SRR15385590	26767	T	C	0,999907	2021-07-26	United States
ORF7a_71_I	ORF7a	71	SRR15385590	27604	G	A	1	2021-07-26	United States
ORF7a_82_A	ORF7a	82	SRR15385590	27638	T	C	0,999834	2021-07-26	United States
ORF7a_120_I	ORF7a	120	SRR15385590	27752	C	T	0,999748	2021-07-26	United States
ORF7b_40_I	ORF7b	40	SRR15385590	27874	C	T	0,999629	2021-07-26	United States
ORF8_118_NA	ORF8	118	SRR15385590	28247	A	-GATTTC	0,933026	2021-07-26	United States
ORF8_120_L	ORF8	120	SRR15385590	28253	C	A	0,992717	2021-07-26	United States
N_63_G	N	63	SRR15385590	28461	A	G	0,884284	2021-07-26	United States
N_203_M	N	203	SRR15385590	28881	G	T	0,999728	2021-07-26	United States
N_215_C	N	215	SRR15385590	28916	G	T	0,999581	2021-07-26	United States
N_377_Y	N	377	SRR15385590	29402	G	T	0,999551	2021-07-26	United States
ORF1ab_1306_S	ORF1ab	1306	SRR15385591	4181	G	T	0,999806	2021-07-27	United States
ORF1ab_2046_L	ORF1ab	2046	SRR15385591	6402	C	T	0,999004	2021-07-27	United States
ORF1ab_2224_F	ORF1ab	2224	SRR15385591	6936	C	T	0,999886	2021-07-27	United States
ORF1ab_2287_S	ORF1ab	2287	SRR15385591	7124	C	T	0,999507	2021-07-27	United States
ORF1ab_2930_L	ORF1ab	2930	SRR15385591	9053	G	T	0,999086	2021-07-27	United States
ORF1ab_3255_I	ORF1ab	3255	SRR15385591	10029	C	T	0,999784	2021-07-27	United States
ORF1ab_3646_A	ORF1ab	3646	SRR15385591	11201	A	G	0,999574	2021-07-27	United States
ORF1ab_3731_V	ORF1ab	3731	SRR15385591	11456	A	G	0,999712	2021-07-27	United States
ORF1ab_314_L	ORF1ab	314	SRR15385591	14408	C	T	0,999654	2021-07-27	United States
ORF1ab_662_S	ORF1ab	662	SRR15385591	15451	G	A	0,997966	2021-07-27	United States
ORF1ab_1000_L	ORF1ab	1000	SRR15385591	16466	C	T	0,999656	2021-07-27	United States
ORF1ab_1918_V	ORF1ab	1918	SRR15385591	19220	C	T	0,999618	2021-07-27	United States
S_19_R	S	19	SRR15385591	21618	C	G	0,999824	2021-07-27	United States
S_70_I	S	70	SRR15385591	21770	G	A	0,998391	2021-07-27	United States
S_142_D	S	142	SRR15385591	21987	G	A	0,364043	2021-07-27	United States
S_156_NA	S	156	SRR15385591	22028	G	-AGTTCA	0,987812	2021-07-27	United States
S_452_R	S	452	SRR15385591	22917	T	G	0,999199	2021-07-27	United States
S_478_K	S	478	SRR15385591	22995	C	A	0,999886	2021-07-27	United States
S_614_G	S	614	SRR15385591	23403	A	G	0,999828	2021-07-27	United States
S_681_R	S	681	SRR15385591	23604	C	G	0,999949	2021-07-27	United States
S_950_N	S	950	SRR15385591	24410	G	A	0,714971	2021-07-27	United States
ORF3a_26_L	ORF3a	26	SRR15385591	25469	C	T	0,999918	2021-07-27	United States
ORF3a_210_A	ORF3a	210	SRR15385591	26021	A	C	0,999582	2021-07-27	United States
M_82_T	M	82	SRR15385591	26767	T	C	0,999698	2021-07-27	United States
ORF7a_82_A	ORF7a	82	SRR15385591	27638	T	C	0,999816	2021-07-27	United States
ORF7a_120_I	ORF7a	120	SRR15385591	27752	C	T	0,999726	2021-07-27	United States
ORF7b_40_I	ORF7b	40	SRR15385591	27874	C	T	0,999776	2021-07-27	United States
ORF8_118_NA	ORF8	118	SRR15385591	28247	A	-GATTTC	0,926099	2021-07-27	United States
ORF8_120_L	ORF8	120	SRR15385591	28253	C	A	0,991525	2021-07-27	United States
N_63_G	N	63	SRR15385591	28461	A	G	0,938933	2021-07-27	United States
N_203_M	N	203	SRR15385591	28881	G	T	0,999662	2021-07-27	United States
N_215_C	N	215	SRR15385591	28916	G	T	0,999542	2021-07-27	United States
N_377_Y	N	377	SRR15385591	29402	G	T	0,999534	2021-07-27	United States
ORF1ab_1306_S	ORF1ab	1306	SRR15385593	4181	G	T	0,999883	2021-07-26	United States
ORF1ab_2046_L	ORF1ab	2046	SRR15385593	6402	C	T	0,999352	2021-07-26	United States
ORF1ab_2125_Y	ORF1ab	2125	SRR15385593	6638	C	T	0,999776	2021-07-26	United States
ORF1ab_2287_S	ORF1ab	2287	SRR15385593	7124	C	T	1	2021-07-26	United States
ORF1ab_2554_V	ORF1ab	2554	SRR15385593	7926	C	T	0,999855	2021-07-26	United States
ORF1ab_2930_L	ORF1ab	2930	SRR15385593	9053	G	T	0,999016	2021-07-26	United States
ORF1ab_3255_I	ORF1ab	3255	SRR15385593	10029	C	T	0,998672	2021-07-26	United States
ORF1ab_3646_A	ORF1ab	3646	SRR15385593	11201	A	G	0,999801	2021-07-26	United States
ORF1ab_4118_T	ORF1ab	4118	SRR15385593	12618	A	C	0,172736	2021-07-26	United States
ORF1ab_183_V	ORF1ab	183	SRR15385593	14014	T	G	0,999934	2021-07-26	United States
ORF1ab_314_L	ORF1ab	314	SRR15385593	14408	C	T	0,999624	2021-07-26	United States
ORF1ab_662_S	ORF1ab	662	SRR15385593	15451	G	A	0,998012	2021-07-26	United States
ORF1ab_1000_L	ORF1ab	1000	SRR15385593	16466	C	T	0,999579	2021-07-26	United States
ORF1ab_1087_Y	ORF1ab	1087	SRR15385593	16726	C	T	0,999725	2021-07-26	United States
ORF1ab_1918_V	ORF1ab	1918	SRR15385593	19220	C	T	0,999734	2021-07-26	United States
S_19_R	S	19	SRR15385593	21618	C	G	1	2021-07-26	United States
S_142_D	S	142	SRR15385593	21987	G	A	0,645161	2021-07-26	United States
S_156_NA	S	156	SRR15385593	22028	G	-AGTTCA	0,994693	2021-07-26	United States
S_452_R	S	452	SRR15385593	22917	T	G	1	2021-07-26	United States
S_478_K	S	478	SRR15385593	22995	C	A	1	2021-07-26	United States
S_614_G	S	614	SRR15385593	23403	A	G	0,999748	2021-07-26	United States
S_681_R	S	681	SRR15385593	23604	C	G	0,999392	2021-07-26	United States
S_950_N	S	950	SRR15385593	24410	G	A	0,955128	2021-07-26	United States
ORF3a_26_L	ORF3a	26	SRR15385593	25469	C	T	0,999376	2021-07-26	United States
M_82_T	M	82	SRR15385593	26767	T	C	0,999565	2021-07-26	United States
ORF7a_82_A	ORF7a	82	SRR15385593	27638	T	C	0,999578	2021-07-26	United States
ORF7a_120_I	ORF7a	120	SRR15385593	27752	C	T	0,999777	2021-07-26	United States
ORF7b_40_I	ORF7b	40	SRR15385593	27874	C	T	0,999626	2021-07-26	United States
ORF8_60_F	ORF8	60	SRR15385593	28073	G	T	0,99966	2021-07-26	United States
ORF8_118_NA	ORF8	118	SRR15385593	28247	A	-GATTTC	0,92241	2021-07-26	United States
ORF8_120_L	ORF8	120	SRR15385593	28253	C	A	0,994436	2021-07-26	United States
N_63_N	N	63	SRR15385593	28460	G	A	0,998121	2021-07-26	United States
N_63_G	N	63	SRR15385593	28461	A	G	0,99949	2021-07-26	United States
N_203_M	N	203	SRR15385593	28881	G	T	0,999763	2021-07-26	United States
N_215_C	N	215	SRR15385593	28916	G	T	0,999589	2021-07-26	United States
N_377_Y	N	377	SRR15385593	29402	G	T	0,999147	2021-07-26	United States
ORF1ab_1306_S	ORF1ab	1306	SRR15385594	4181	G	T	0,999893	2021-07-26	United States
ORF1ab_2046_L	ORF1ab	2046	SRR15385594	6402	C	T	0,999096	2021-07-26	United States
ORF1ab_2287_S	ORF1ab	2287	SRR15385594	7124	C	T	0,999669	2021-07-26	United States
ORF1ab_2930_L	ORF1ab	2930	SRR15385594	9053	G	T	0,999146	2021-07-26	United States
ORF1ab_3255_I	ORF1ab	3255	SRR15385594	10029	C	T	0,999663	2021-07-26	United States
ORF1ab_3646_A	ORF1ab	3646	SRR15385594	11201	A	G	0,999589	2021-07-26	United States
ORF1ab_314_L	ORF1ab	314	SRR15385594	14408	C	T	0,999625	2021-07-26	United States
ORF1ab_662_S	ORF1ab	662	SRR15385594	15451	G	A	0,998139	2021-07-26	United States
ORF1ab_1000_L	ORF1ab	1000	SRR15385594	16466	C	T	0,999792	2021-07-26	United States
ORF1ab_1257_V	ORF1ab	1257	SRR15385594	17236	A	G	0,999843	2021-07-26	United States
ORF1ab_1918_V	ORF1ab	1918	SRR15385594	19220	C	T	0,999389	2021-07-26	United States
S_19_R	S	19	SRR15385594	21618	C	G	0,999758	2021-07-26	United States
S_142_D	S	142	SRR15385594	21987	G	A	0,341878	2021-07-26	United States
S_156_NA	S	156	SRR15385594	22028	G	-AGTTCA	0,992797	2021-07-26	United States
S_452_R	S	452	SRR15385594	22917	T	G	0,999795	2021-07-26	United States
S_478_K	S	478	SRR15385594	22995	C	A	0,999201	2021-07-26	United States
S_614_G	S	614	SRR15385594	23403	A	G	0,999837	2021-07-26	United States
S_681_R	S	681	SRR15385594	23604	C	G	0,999955	2021-07-26	United States
S_950_N	S	950	SRR15385594	24410	G	A	0,797354	2021-07-26	United States
ORF3a_26_L	ORF3a	26	SRR15385594	25469	C	T	0,999871	2021-07-26	United States
ORF3a_104_S	ORF3a	104	SRR15385594	25702	C	T	0,999686	2021-07-26	United States
M_82_T	M	82	SRR15385594	26767	T	C	0,99971	2021-07-26	United States
ORF7a_82_A	ORF7a	82	SRR15385594	27638	T	C	0,999881	2021-07-26	United States
ORF7a_120_I	ORF7a	120	SRR15385594	27752	C	T	0,999564	2021-07-26	United States
ORF7b_40_I	ORF7b	40	SRR15385594	27874	C	T	0,999303	2021-07-26	United States
ORF8_118_NA	ORF8	118	SRR15385594	28247	A	-GATTTC	0,927503	2021-07-26	United States
ORF8_119_V	ORF8	119	SRR15385594	28249	A	T	0,971631	2021-07-26	United States
ORF8_120_L	ORF8	120	SRR15385594	28253	C	A	0,993661	2021-07-26	United States
N_63_G	N	63	SRR15385594	28461	A	G	0,967065	2021-07-26	United States
N_203_M	N	203	SRR15385594	28881	G	T	0,999746	2021-07-26	United States
N_208_S	N	208	SRR15385594	28895	G	T	0,998849	2021-07-26	United States
N_215_C	N	215	SRR15385594	28916	G	T	0,999573	2021-07-26	United States
N_377_Y	N	377	SRR15385594	29402	G	T	0,999158	2021-07-26	United States
ORF1ab_1130_F	ORF1ab	1130	SRR15385597	3653	C	T	1	2021-07-27	United States
ORF1ab_1306_S	ORF1ab	1306	SRR15385597	4181	G	T	1	2021-07-27	United States
ORF1ab_2046_L	ORF1ab	2046	SRR15385597	6402	C	T	0,999124	2021-07-27	United States
ORF1ab_2192_V	ORF1ab	2192	SRR15385597	6840	C	T	0,999897	2021-07-27	United States
ORF1ab_2287_S	ORF1ab	2287	SRR15385597	7124	C	T	1	2021-07-27	United States
ORF1ab_2930_L	ORF1ab	2930	SRR15385597	9053	G	T	0,999535	2021-07-27	United States
ORF1ab_3255_I	ORF1ab	3255	SRR15385597	10029	C	T	1	2021-07-27	United States
ORF1ab_3646_A	ORF1ab	3646	SRR15385597	11201	A	G	0,999734	2021-07-27	United States
ORF1ab_314_L	ORF1ab	314	SRR15385597	14408	C	T	0,999591	2021-07-27	United States
ORF1ab_662_S	ORF1ab	662	SRR15385597	15451	G	A	0,996315	2021-07-27	United States
ORF1ab_1000_L	ORF1ab	1000	SRR15385597	16466	C	T	0,999859	2021-07-27	United States
ORF1ab_1918_V	ORF1ab	1918	SRR15385597	19220	C	T	0,999703	2021-07-27	United States
S_6_F	S	6	SRR15385597	21578	G	T	0,0546476	2021-07-27	United States
S_19_R	S	19	SRR15385597	21618	C	G	1	2021-07-27	United States
S_95_I	S	95	SRR15385597	21846	C	T	1	2021-07-27	United States
S_123_V	S	123	SRR15385597	21930	C	T	0,0714286	2021-07-27	United States
S_142_D	S	142	SRR15385597	21987	G	A	0,745342	2021-07-27	United States
S_156_NA	S	156	SRR15385597	22028	G	-AGTTCA	0,997108	2021-07-27	United States
S_452_R	S	452	SRR15385597	22917	T	G	1	2021-07-27	United States
S_478_K	S	478	SRR15385597	22995	C	A	1	2021-07-27	United States
S_614_G	S	614	SRR15385597	23403	A	G	0,999932	2021-07-27	United States
S_681_R	S	681	SRR15385597	23604	C	G	1	2021-07-27	United States
S_950_N	S	950	SRR15385597	24410	G	A	0,987156	2021-07-27	United States
ORF3a_26_L	ORF3a	26	SRR15385597	25469	C	T	1	2021-07-27	United States
M_82_T	M	82	SRR15385597	26767	T	C	0,999942	2021-07-27	United States
ORF7a_71_I	ORF7a	71	SRR15385597	27604	G	A	1	2021-07-27	United States
ORF7a_82_A	ORF7a	82	SRR15385597	27638	T	C	1	2021-07-27	United States
ORF7a_120_I	ORF7a	120	SRR15385597	27752	C	T	1	2021-07-27	United States
ORF7b_40_I	ORF7b	40	SRR15385597	27874	C	T	0,999657	2021-07-27	United States
ORF8_118_NA	ORF8	118	SRR15385597	28247	A	-GATTTC	0,90329	2021-07-27	United States
ORF8_119_V	ORF8	119	SRR15385597	28249	A	T	0,930693	2021-07-27	United States
ORF8_120_L	ORF8	120	SRR15385597	28253	C	A	0,99094	2021-07-27	United States
N_63_G	N	63	SRR15385597	28461	A	G	0,967079	2021-07-27	United States
N_203_M	N	203	SRR15385597	28881	G	T	1	2021-07-27	United States
N_215_C	N	215	SRR15385597	28916	G	T	0,999425	2021-07-27	United States
N_377_Y	N	377	SRR15385597	29402	G	T	1	2021-07-27	United States
ORF1ab_1306_S	ORF1ab	1306	SRR15385598	4181	G	T	0,999651	2021-07-27	United States
ORF1ab_2046_L	ORF1ab	2046	SRR15385598	6402	C	T	0,999037	2021-07-27	United States
ORF1ab_2287_S	ORF1ab	2287	SRR15385598	7124	C	T	1	2021-07-27	United States
ORF1ab_2327_C	ORF1ab	2327	SRR15385598	7246	G	T	1	2021-07-27	United States
ORF1ab_2930_L	ORF1ab	2930	SRR15385598	9053	G	T	0,999528	2021-07-27	United States
ORF1ab_3255_I	ORF1ab	3255	SRR15385598	10029	C	T	0,999931	2021-07-27	United States
ORF1ab_3646_A	ORF1ab	3646	SRR15385598	11201	A	G	0,999731	2021-07-27	United States
ORF1ab_3731_V	ORF1ab	3731	SRR15385598	11456	A	G	0,999824	2021-07-27	United States
ORF1ab_4083_M	ORF1ab	4083	SRR15385598	12513	C	T	0,997636	2021-07-27	United States
ORF1ab_314_L	ORF1ab	314	SRR15385598	14408	C	T	0,999718	2021-07-27	United States
ORF1ab_662_S	ORF1ab	662	SRR15385598	15451	G	A	0,997688	2021-07-27	United States
ORF1ab_1000_L	ORF1ab	1000	SRR15385598	16466	C	T	0,998139	2021-07-27	United States
ORF1ab_1918_V	ORF1ab	1918	SRR15385598	19220	C	T	0,999386	2021-07-27	United States
S_19_R	S	19	SRR15385598	21618	C	G	1	2021-07-27	United States
S_142_D	S	142	SRR15385598	21987	G	A	0,67167	2021-07-27	United States
S_156_NA	S	156	SRR15385598	22028	G	-AGTTCA	0,993966	2021-07-27	United States
S_452_R	S	452	SRR15385598	22917	T	G	1	2021-07-27	United States
S_478_K	S	478	SRR15385598	22995	C	A	1	2021-07-27	United States
S_614_G	S	614	SRR15385598	23403	A	G	0,999842	2021-07-27	United States
S_681_R	S	681	SRR15385598	23604	C	G	0,999911	2021-07-27	United States
S_950_N	S	950	SRR15385598	24410	G	A	0,984337	2021-07-27	United States
ORF3a_26_L	ORF3a	26	SRR15385598	25469	C	T	0,999773	2021-07-27	United States
M_82_T	M	82	SRR15385598	26767	T	C	0,999779	2021-07-27	United States
ORF7a_82_A	ORF7a	82	SRR15385598	27638	T	C	0,997696	2021-07-27	United States
ORF7a_120_I	ORF7a	120	SRR15385598	27752	C	T	1	2021-07-27	United States
ORF7b_40_I	ORF7b	40	SRR15385598	27874	C	T	0,999687	2021-07-27	United States
ORF8_118_NA	ORF8	118	SRR15385598	28247	A	-GATTTC	0,902126	2021-07-27	United States
ORF8_119_V	ORF8	119	SRR15385598	28249	A	T	0,97619	2021-07-27	United States
ORF8_120_L	ORF8	120	SRR15385598	28253	C	A	0,998933	2021-07-27	United States
N_63_G	N	63	SRR15385598	28461	A	G	0,980184	2021-07-27	United States
N_203_M	N	203	SRR15385598	28881	G	T	1	2021-07-27	United States
N_215_C	N	215	SRR15385598	28916	G	T	1	2021-07-27	United States
N_377_Y	N	377	SRR15385598	29402	G	T	0,999225	2021-07-27	United States
ORF1ab_604_D	ORF1ab	604	SRR15385600	2076	G	A	1	2021-07-24	United States
ORF1ab_1145_I	ORF1ab	1145	SRR15385600	3698	C	A	0,0730388	2021-07-24	United States
ORF1ab_1306_S	ORF1ab	1306	SRR15385600	4181	G	T	0,999854	2021-07-24	United States
ORF1ab_2046_L	ORF1ab	2046	SRR15385600	6402	C	T	0,998714	2021-07-24	United States
ORF1ab_2930_L	ORF1ab	2930	SRR15385600	9053	G	T	0,999416	2021-07-24	United States
ORF1ab_3255_I	ORF1ab	3255	SRR15385600	10029	C	T	0,999784	2021-07-24	United States
ORF1ab_3646_A	ORF1ab	3646	SRR15385600	11201	A	G	0,999613	2021-07-24	United States
ORF1ab_3996_S	ORF1ab	3996	SRR15385600	12251	G	T	0,0618682	2021-07-24	United States
ORF1ab_314_L	ORF1ab	314	SRR15385600	14408	C	T	0,999181	2021-07-24	United States
ORF1ab_658_I	ORF1ab	658	SRR15385600	15439	G	A	0,10935	2021-07-24	United States
ORF1ab_662_S	ORF1ab	662	SRR15385600	15451	G	A	0,993613	2021-07-24	United States
ORF1ab_1000_L	ORF1ab	1000	SRR15385600	16466	C	T	1	2021-07-24	United States
ORF1ab_1257_V	ORF1ab	1257	SRR15385600	17236	A	G	0,999904	2021-07-24	United States
ORF1ab_1839_I	ORF1ab	1839	SRR15385600	18984	G	T	0,168609	2021-07-24	United States
ORF1ab_1918_V	ORF1ab	1918	SRR15385600	19220	C	T	0,999449	2021-07-24	United States
ORF1ab_2086_F	ORF1ab	2086	SRR15385600	19723	G	T	0,0637591	2021-07-24	United States
S_19_R	S	19	SRR15385600	21618	C	G	1	2021-07-24	United States
S_142_D	S	142	SRR15385600	21987	G	A	0,80198	2021-07-24	United States
S_452_R	S	452	SRR15385600	22917	T	G	1	2021-07-24	United States
S_478_K	S	478	SRR15385600	22995	C	A	1	2021-07-24	United States
S_480_NA	S	480	SRR15385600	23001	G	-T	0,0637584	2021-07-24	United States
S_614_G	S	614	SRR15385600	23403	A	G	0,999742	2021-07-24	United States
S_681_R	S	681	SRR15385600	23604	C	G	1	2021-07-24	United States
S_950_N	S	950	SRR15385600	24410	G	A	0,968621	2021-07-24	United States
S_1242_I	S	1242	SRR15385600	25287	G	T	0,0625893	2021-07-24	United States
ORF3a_26_L	ORF3a	26	SRR15385600	25469	C	T	1	2021-07-24	United States
M_82_T	M	82	SRR15385600	26767	T	C	0,999615	2021-07-24	United States
ORF7a_82_A	ORF7a	82	SRR15385600	27638	T	C	1	2021-07-24	United States
ORF7a_120_I	ORF7a	120	SRR15385600	27752	C	T	1	2021-07-24	United States
ORF7b_40_I	ORF7b	40	SRR15385600	27874	C	T	0,999087	2021-07-24	United States
ORF8_118_NA	ORF8	118	SRR15385600	28247	A	-GATTTC	0,93301	2021-07-24	United States
ORF8_120_L	ORF8	120	SRR15385600	28253	C	A	0,990599	2021-07-24	United States
N_63_G	N	63	SRR15385600	28461	A	G	0,942845	2021-07-24	United States
N_203_M	N	203	SRR15385600	28881	G	T	0,999534	2021-07-24	United States
N_215_C	N	215	SRR15385600	28916	G	T	0,998559	2021-07-24	United States
N_377_Y	N	377	SRR15385600	29402	G	T	0,998899	2021-07-24	United States
ORF1ab_767_K	ORF1ab	767	SRR15385605	2564	G	A	0,999873	2021-07-26	United States
ORF1ab_1228_G	ORF1ab	1228	SRR15385605	3948	A	G	0,999981	2021-07-26	United States
ORF1ab_1306_S	ORF1ab	1306	SRR15385605	4181	G	T	0,999183	2021-07-26	United States
ORF1ab_2046_L	ORF1ab	2046	SRR15385605	6402	C	T	0,999217	2021-07-26	United States
ORF1ab_2287_S	ORF1ab	2287	SRR15385605	7124	C	T	1	2021-07-26	United States
ORF1ab_2930_L	ORF1ab	2930	SRR15385605	9053	G	T	1	2021-07-26	United States
ORF1ab_3255_I	ORF1ab	3255	SRR15385605	10029	C	T	0,99973	2021-07-26	United States
ORF1ab_3646_A	ORF1ab	3646	SRR15385605	11201	A	G	0,999846	2021-07-26	United States
ORF1ab_3766_F	ORF1ab	3766	SRR15385605	11562	G	T	0,98054	2021-07-26	United States
ORF1ab_145_A	ORF1ab	145	SRR15385605	13901	A	C	0,703552	2021-07-26	United States
ORF1ab_314_L	ORF1ab	314	SRR15385605	14408	C	T	0,999543	2021-07-26	United States
ORF1ab_662_S	ORF1ab	662	SRR15385605	15451	G	A	0,998032	2021-07-26	United States
ORF1ab_1000_L	ORF1ab	1000	SRR15385605	16466	C	T	0,999825	2021-07-26	United States
ORF1ab_1918_V	ORF1ab	1918	SRR15385605	19220	C	T	0,999794	2021-07-26	United States
S_19_R	S	19	SRR15385605	21618	C	G	1	2021-07-26	United States
S_156_NA	S	156	SRR15385605	22028	G	-AGTTCA	0,997974	2021-07-26	United States
S_452_R	S	452	SRR15385605	22917	T	G	0,997788	2021-07-26	United States
S_478_K	S	478	SRR15385605	22995	C	A	1	2021-07-26	United States
S_614_G	S	614	SRR15385605	23403	A	G	0,999867	2021-07-26	United States
S_681_R	S	681	SRR15385605	23604	C	G	1	2021-07-26	United States
S_950_N	S	950	SRR15385605	24410	G	A	0,98564	2021-07-26	United States
ORF3a_26_L	ORF3a	26	SRR15385605	25469	C	T	1	2021-07-26	United States
ORF3a_239_Q	ORF3a	239	SRR15385605	26107	G	C	1	2021-07-26	United States
M_82_T	M	82	SRR15385605	26767	T	C	0,999569	2021-07-26	United States
ORF7a_82_A	ORF7a	82	SRR15385605	27638	T	C	1	2021-07-26	United States
ORF7a_120_I	ORF7a	120	SRR15385605	27752	C	T	1	2021-07-26	United States
ORF7b_40_I	ORF7b	40	SRR15385605	27874	C	T	1	2021-07-26	United States
ORF8_118_NA	ORF8	118	SRR15385605	28247	A	-GATTTC	0,911102	2021-07-26	United States
ORF8_120_L	ORF8	120	SRR15385605	28253	C	A	1	2021-07-26	United States
N_63_G	N	63	SRR15385605	28461	A	G	0,987179	2021-07-26	United States
N_203_M	N	203	SRR15385605	28881	G	T	1	2021-07-26	United States
N_215_C	N	215	SRR15385605	28916	G	T	0,999113	2021-07-26	United States
N_377_Y	N	377	SRR15385605	29402	G	T	1	2021-07-26	United States
ORF1ab_1306_S	ORF1ab	1306	SRR15385606	4181	G	T	0,999845	2021-07-26	United States
ORF1ab_2046_L	ORF1ab	2046	SRR15385606	6402	C	T	0,999074	2021-07-26	United States
ORF1ab_2249_V	ORF1ab	2249	SRR15385606	7011	C	T	0,999644	2021-07-26	United States
ORF1ab_2287_S	ORF1ab	2287	SRR15385606	7124	C	T	1	2021-07-26	United States
ORF1ab_2554_V	ORF1ab	2554	SRR15385606	7926	C	T	0,999753	2021-07-26	United States
ORF1ab_2930_L	ORF1ab	2930	SRR15385606	9053	G	T	0,999318	2021-07-26	United States
ORF1ab_3255_I	ORF1ab	3255	SRR15385606	10029	C	T	0,999599	2021-07-26	United States
ORF1ab_3454_V	ORF1ab	3454	SRR15385606	10626	C	T	0,999584	2021-07-26	United States
ORF1ab_3646_A	ORF1ab	3646	SRR15385606	11201	A	G	0,999776	2021-07-26	United States
ORF1ab_3885_F	ORF1ab	3885	SRR15385606	11919	C	T	0,999819	2021-07-26	United States
ORF1ab_183_V	ORF1ab	183	SRR15385606	14014	T	G	0,999893	2021-07-26	United States
ORF1ab_314_L	ORF1ab	314	SRR15385606	14408	C	T	0,998924	2021-07-26	United States
ORF1ab_662_S	ORF1ab	662	SRR15385606	15451	G	A	0,998097	2021-07-26	United States
ORF1ab_1000_L	ORF1ab	1000	SRR15385606	16466	C	T	0,999816	2021-07-26	United States
ORF1ab_1918_V	ORF1ab	1918	SRR15385606	19220	C	T	0,999696	2021-07-26	United States
S_19_R	S	19	SRR15385606	21618	C	G	0,999927	2021-07-26	United States
S_142_D	S	142	SRR15385606	21987	G	A	0,677812	2021-07-26	United States
S_156_NA	S	156	SRR15385606	22028	G	-AGTTCA	0,993201	2021-07-26	United States
S_452_R	S	452	SRR15385606	22917	T	G	0,999503	2021-07-26	United States
S_478_K	S	478	SRR15385606	22995	C	A	0,99973	2021-07-26	United States
S_614_G	S	614	SRR15385606	23403	A	G	0,99983	2021-07-26	United States
S_681_R	S	681	SRR15385606	23604	C	G	0,999719	2021-07-26	United States
S_950_N	S	950	SRR15385606	24410	G	A	0,961551	2021-07-26	United States
ORF3a_26_L	ORF3a	26	SRR15385606	25469	C	T	1	2021-07-26	United States
M_82_T	M	82	SRR15385606	26767	T	C	0,999643	2021-07-26	United States
ORF7a_82_A	ORF7a	82	SRR15385606	27638	T	C	0,999288	2021-07-26	United States
ORF7a_120_I	ORF7a	120	SRR15385606	27752	C	T	0,999857	2021-07-26	United States
ORF7b_40_I	ORF7b	40	SRR15385606	27874	C	T	0,999486	2021-07-26	United States
ORF8_118_NA	ORF8	118	SRR15385606	28247	A	-GATTTC	0,925361	2021-07-26	United States
ORF8_120_L	ORF8	120	SRR15385606	28253	C	A	0,991315	2021-07-26	United States
N_63_G	N	63	SRR15385606	28461	A	G	0,96739	2021-07-26	United States
N_203_M	N	203	SRR15385606	28881	G	T	0,999738	2021-07-26	United States
N_215_C	N	215	SRR15385606	28916	G	T	0,999209	2021-07-26	United States
N_377_Y	N	377	SRR15385606	29402	G	T	0,999454	2021-07-26	United States
ORF1ab_712_Y	ORF1ab	712	SRR15385609	2399	C	T	0,999787	2021-07-25	United States
ORF1ab_1633_D	ORF1ab	1633	SRR15385609	5164	G	T	0,999584	2021-07-25	United States
ORF1ab_1640_L	ORF1ab	1640	SRR15385609	5184	C	T	0,999139	2021-07-25	United States
ORF1ab_1826_D	ORF1ab	1826	SRR15385609	5743	G	C	0,0521391	2021-07-25	United States
ORF1ab_1827_H	ORF1ab	1827	SRR15385609	5744	T	C	0,0522965	2021-07-25	United States
ORF1ab_3209_V	ORF1ab	3209	SRR15385609	9891	C	T	0,999338	2021-07-25	United States
ORF1ab_3718_A	ORF1ab	3718	SRR15385609	11418	T	C	0,999915	2021-07-25	United States
ORF1ab_3750_I	ORF1ab	3750	SRR15385609	11514	C	T	0,999384	2021-07-25	United States
ORF1ab_314_L	ORF1ab	314	SRR15385609	14408	C	T	0,999779	2021-07-25	United States
ORF1ab_662_S	ORF1ab	662	SRR15385609	15451	G	A	0,998021	2021-07-25	United States
ORF1ab_1000_L	ORF1ab	1000	SRR15385609	16466	C	T	0,999863	2021-07-25	United States
S_19_R	S	19	SRR15385609	21618	C	G	0,999874	2021-07-25	United States
S_142_D	S	142	SRR15385609	21987	G	A	0,556443	2021-07-25	United States
S_156_NA	S	156	SRR15385609	22028	G	-AGTTCA	0,995957	2021-07-25	United States
S_222_V	S	222	SRR15385609	22227	C	T	0,999568	2021-07-25	United States
S_289_I	S	289	SRR15385609	22427	G	A	1	2021-07-25	United States
S_452_R	S	452	SRR15385609	22917	T	G	0,999362	2021-07-25	United States
S_478_K	S	478	SRR15385609	22995	C	A	0,999244	2021-07-25	United States
S_614_G	S	614	SRR15385609	23403	A	G	0,999827	2021-07-25	United States
S_681_R	S	681	SRR15385609	23604	C	G	0,999569	2021-07-25	United States
S_950_N	S	950	SRR15385609	24410	G	A	0,912014	2021-07-25	United States
ORF3a_26_L	ORF3a	26	SRR15385609	25469	C	T	0,999869	2021-07-25	United States
M_82_T	M	82	SRR15385609	26767	T	C	0,999778	2021-07-25	United States
ORF7a_82_A	ORF7a	82	SRR15385609	27638	T	C	0,999732	2021-07-25	United States
ORF7a_120_I	ORF7a	120	SRR15385609	27752	C	T	0,999931	2021-07-25	United States
ORF8_118_NA	ORF8	118	SRR15385609	28247	A	-GATTTC	0,932119	2021-07-25	United States
ORF8_119_V	ORF8	119	SRR15385609	28249	A	T	0,957983	2021-07-25	United States
ORF8_120_L	ORF8	120	SRR15385609	28253	C	A	0,988184	2021-07-25	United States
N_18_V	N	18	SRR15385609	28326	G	T	0,999626	2021-07-25	United States
N_63_G	N	63	SRR15385609	28461	A	G	0,949914	2021-07-25	United States
N_203_M	N	203	SRR15385609	28881	G	T	0,999719	2021-07-25	United States
N_377_Y	N	377	SRR15385609	29402	G	T	0,999186	2021-07-25	United States
ORF1ab_487_L	ORF1ab	487	SRR15385610	1726	T	A	0,963636	2021-07-26	United States
ORF1ab_1306_S	ORF1ab	1306	SRR15385610	4181	G	T	1	2021-07-26	United States
ORF1ab_2046_L	ORF1ab	2046	SRR15385610	6402	C	T	0,999339	2021-07-26	United States
ORF1ab_2287_S	ORF1ab	2287	SRR15385610	7124	C	T	1	2021-07-26	United States
ORF1ab_2554_V	ORF1ab	2554	SRR15385610	7926	C	T	0,999087	2021-07-26	United States
ORF1ab_2930_L	ORF1ab	2930	SRR15385610	9053	G	T	1	2021-07-26	United States
ORF1ab_3255_I	ORF1ab	3255	SRR15385610	10029	C	T	1	2021-07-26	United States
ORF1ab_3646_A	ORF1ab	3646	SRR15385610	11201	A	G	0,999865	2021-07-26	United States
ORF1ab_183_V	ORF1ab	183	SRR15385610	14014	T	G	1	2021-07-26	United States
ORF1ab_314_L	ORF1ab	314	SRR15385610	14408	C	T	1	2021-07-26	United States
ORF1ab_662_S	ORF1ab	662	SRR15385610	15451	G	A	0,997613	2021-07-26	United States
ORF1ab_1000_L	ORF1ab	1000	SRR15385610	16466	C	T	1	2021-07-26	United States
ORF1ab_1918_V	ORF1ab	1918	SRR15385610	19220	C	T	0,999474	2021-07-26	United States
ORF1ab_2557_R	ORF1ab	2557	SRR15385610	21137	A	G	0,994185	2021-07-26	United States
S_19_R	S	19	SRR15385610	21618	C	G	1	2021-07-26	United States
S_156_NA	S	156	SRR15385610	22028	G	-AGTTCA	0,992679	2021-07-26	United States
S_452_R	S	452	SRR15385610	22917	T	G	1	2021-07-26	United States
S_478_K	S	478	SRR15385610	22995	C	A	1	2021-07-26	United States
S_614_G	S	614	SRR15385610	23403	A	G	1	2021-07-26	United States
S_681_R	S	681	SRR15385610	23604	C	G	1	2021-07-26	United States
S_950_N	S	950	SRR15385610	24410	G	A	0,991083	2021-07-26	United States
ORF3a_26_L	ORF3a	26	SRR15385610	25469	C	T	1	2021-07-26	United States
M_82_T	M	82	SRR15385610	26767	T	C	1	2021-07-26	United States
ORF7a_82_A	ORF7a	82	SRR15385610	27638	T	C	1	2021-07-26	United States
ORF7a_120_I	ORF7a	120	SRR15385610	27752	C	T	1	2021-07-26	United States
ORF7b_40_I	ORF7b	40	SRR15385610	27874	C	T	1	2021-07-26	United States
ORF8_118_NA	ORF8	118	SRR15385610	28247	A	-GATTTC	0,933951	2021-07-26	United States
ORF8_120_L	ORF8	120	SRR15385610	28253	C	A	1	2021-07-26	United States
N_63_G	N	63	SRR15385610	28461	A	G	1	2021-07-26	United States
N_203_M	N	203	SRR15385610	28881	G	T	1	2021-07-26	United States
N_215_C	N	215	SRR15385610	28916	G	T	0,999217	2021-07-26	United States
N_377_Y	N	377	SRR15385610	29402	G	T	1	2021-07-26	United States
ORF1ab_1640_L	ORF1ab	1640	SRR15385611	5184	C	T	0,999056	2021-07-25	United States
ORF1ab_3209_V	ORF1ab	3209	SRR15385611	9891	C	T	0,999512	2021-07-25	United States
ORF1ab_3718_A	ORF1ab	3718	SRR15385611	11418	T	C	0,999753	2021-07-25	United States
ORF1ab_3750_I	ORF1ab	3750	SRR15385611	11514	C	T	0,99939	2021-07-25	United States
ORF1ab_314_L	ORF1ab	314	SRR15385611	14408	C	T	0,999278	2021-07-25	United States
ORF1ab_662_S	ORF1ab	662	SRR15385611	15451	G	A	0,997927	2021-07-25	United States
ORF1ab_1000_L	ORF1ab	1000	SRR15385611	16466	C	T	0,999881	2021-07-25	United States
S_19_R	S	19	SRR15385611	21618	C	G	1	2021-07-25	United States
S_30_H	S	30	SRR15385611	21650	A	C	0,094382	2021-07-25	United States
S_142_D	S	142	SRR15385611	21987	G	A	0,669737	2021-07-25	United States
S_156_NA	S	156	SRR15385611	22028	G	-AGTTCA	0,91198	2021-07-25	United States
S_222_V	S	222	SRR15385611	22227	C	T	1	2021-07-25	United States
S_452_R	S	452	SRR15385611	22917	T	G	0,999493	2021-07-25	United States
S_478_K	S	478	SRR15385611	22995	C	A	0,999713	2021-07-25	United States
S_614_G	S	614	SRR15385611	23403	A	G	0,999835	2021-07-25	United States
S_681_R	S	681	SRR15385611	23604	C	G	0,999888	2021-07-25	United States
S_950_N	S	950	SRR15385611	24410	G	A	0,96941	2021-07-25	United States
ORF3a_26_L	ORF3a	26	SRR15385611	25469	C	T	0,999906	2021-07-25	United States
ORF3a_224_C	ORF3a	224	SRR15385611	26062	G	T	0,999685	2021-07-25	United States
M_82_T	M	82	SRR15385611	26767	T	C	0,999748	2021-07-25	United States
M_197_N	M	197	SRR15385611	27112	G	A	0,999419	2021-07-25	United States
ORF7a_82_A	ORF7a	82	SRR15385611	27638	T	C	0,998256	2021-07-25	United States
ORF7a_120_I	ORF7a	120	SRR15385611	27752	C	T	1	2021-07-25	United States
ORF8_118_NA	ORF8	118	SRR15385611	28247	A	-GATTTC	0,92615	2021-07-25	United States
ORF8_119_V	ORF8	119	SRR15385611	28249	A	T	0,928	2021-07-25	United States
ORF8_120_L	ORF8	120	SRR15385611	28253	C	A	0,990476	2021-07-25	United States
N_63_G	N	63	SRR15385611	28461	A	G	0,973798	2021-07-25	United States
N_203_M	N	203	SRR15385611	28881	G	T	0,999657	2021-07-25	United States
N_377_Y	N	377	SRR15385611	29402	G	T	0,99981	2021-07-25	United States
ORF1ab_1271_I	ORF1ab	1271	SRR15385612	4076	G	A	0,172926	2021-07-25	United States
ORF1ab_1633_D	ORF1ab	1633	SRR15385612	5164	G	T	0,999545	2021-07-25	United States
ORF1ab_1640_L	ORF1ab	1640	SRR15385612	5184	C	T	0,99927	2021-07-25	United States
ORF1ab_1826_D	ORF1ab	1826	SRR15385612	5743	G	C	0,0555304	2021-07-25	United States
ORF1ab_1827_H	ORF1ab	1827	SRR15385612	5744	T	C	0,0557821	2021-07-25	United States
ORF1ab_3209_V	ORF1ab	3209	SRR15385612	9891	C	T	0,999412	2021-07-25	United States
ORF1ab_3718_A	ORF1ab	3718	SRR15385612	11418	T	C	0,999636	2021-07-25	United States
ORF1ab_3750_I	ORF1ab	3750	SRR15385612	11514	C	T	0,999903	2021-07-25	United States
ORF1ab_314_L	ORF1ab	314	SRR15385612	14408	C	T	0,999806	2021-07-25	United States
ORF1ab_662_S	ORF1ab	662	SRR15385612	15451	G	A	0,997817	2021-07-25	United States
ORF1ab_1000_L	ORF1ab	1000	SRR15385612	16466	C	T	0,999844	2021-07-25	United States
S_19_R	S	19	SRR15385612	21618	C	G	0,999827	2021-07-25	United States
S_142_D	S	142	SRR15385612	21987	G	A	0,712281	2021-07-25	United States
S_156_NA	S	156	SRR15385612	22028	G	-AGTTCA	0,996793	2021-07-25	United States
S_222_V	S	222	SRR15385612	22227	C	T	0,999405	2021-07-25	United States
S_289_I	S	289	SRR15385612	22427	G	A	1	2021-07-25	United States
S_452_R	S	452	SRR15385612	22917	T	G	0,999057	2021-07-25	United States
S_478_K	S	478	SRR15385612	22995	C	A	0,998879	2021-07-25	United States
S_614_G	S	614	SRR15385612	23403	A	G	0,999907	2021-07-25	United States
S_681_R	S	681	SRR15385612	23604	C	G	1	2021-07-25	United States
S_950_N	S	950	SRR15385612	24410	G	A	0,971336	2021-07-25	United States
ORF3a_26_L	ORF3a	26	SRR15385612	25469	C	T	0,999763	2021-07-25	United States
M_82_T	M	82	SRR15385612	26767	T	C	0,999845	2021-07-25	United States
ORF7a_82_A	ORF7a	82	SRR15385612	27638	T	C	0,999285	2021-07-25	United States
ORF7a_120_I	ORF7a	120	SRR15385612	27752	C	T	0,999659	2021-07-25	United States
ORF8_118_NA	ORF8	118	SRR15385612	28247	A	-GATTTC	0,913801	2021-07-25	United States
ORF8_120_L	ORF8	120	SRR15385612	28253	C	A	0,997398	2021-07-25	United States
N_18_V	N	18	SRR15385612	28326	G	T	0,999902	2021-07-25	United States
N_63_G	N	63	SRR15385612	28461	A	G	0,984392	2021-07-25	United States
N_203_M	N	203	SRR15385612	28881	G	T	0,999662	2021-07-25	United States
N_377_Y	N	377	SRR15385612	29402	G	T	0,998626	2021-07-25	United States
ORF1ab_1306_S	ORF1ab	1306	SRR15385614	4181	G	T	1	2021-07-26	United States
ORF1ab_1639_N	ORF1ab	1639	SRR15385614	5180	G	A	0,231534	2021-07-26	United States
ORF1ab_2046_L	ORF1ab	2046	SRR15385614	6402	C	T	0,999334	2021-07-26	United States
ORF1ab_2930_L	ORF1ab	2930	SRR15385614	9053	G	T	1	2021-07-26	United States
ORF1ab_3255_I	ORF1ab	3255	SRR15385614	10029	C	T	0,998459	2021-07-26	United States
ORF1ab_3603_NA	ORF1ab	3603	SRR15385614	11074	C	-T	0,0530701	2021-07-26	United States
ORF1ab_3646_A	ORF1ab	3646	SRR15385614	11201	A	G	0,999804	2021-07-26	United States
ORF1ab_183_V	ORF1ab	183	SRR15385614	14014	T	G	1	2021-07-26	United States
ORF1ab_314_L	ORF1ab	314	SRR15385614	14408	C	T	1	2021-07-26	United States
ORF1ab_662_S	ORF1ab	662	SRR15385614	15451	G	A	0,998449	2021-07-26	United States
ORF1ab_1000_L	ORF1ab	1000	SRR15385614	16466	C	T	0,999757	2021-07-26	United States
ORF1ab_1758_G	ORF1ab	1758	SRR15385614	18740	A	G	1	2021-07-26	United States
ORF1ab_1918_V	ORF1ab	1918	SRR15385614	19220	C	T	0,999885	2021-07-26	United States
ORF1ab_2172_NA	ORF1ab	2172	SRR15385614	19983	C	+T	0,070922	2021-07-26	United States
S_19_R	S	19	SRR15385614	21618	C	G	1	2021-07-26	United States
S_30_H	S	30	SRR15385614	21650	A	C	0,0982874	2021-07-26	United States
S_156_NA	S	156	SRR15385614	22028	G	-AGTTCA	0,996683	2021-07-26	United States
S_214_H	S	214	SRR15385614	22203	G	A	1	2021-07-26	United States
S_614_G	S	614	SRR15385614	23403	A	G	0,99992	2021-07-26	United States
S_681_R	S	681	SRR15385614	23604	C	G	1	2021-07-26	United States
S_694_V	S	694	SRR15385614	23643	C	T	0,999191	2021-07-26	United States
S_950_N	S	950	SRR15385614	24410	G	A	0,994466	2021-07-26	United States
ORF3a_26_L	ORF3a	26	SRR15385614	25469	C	T	1	2021-07-26	United States
M_70_L	M	70	SRR15385614	26730	G	C	0,999388	2021-07-26	United States
M_82_T	M	82	SRR15385614	26767	T	C	0,999583	2021-07-26	United States
ORF7b_40_I	ORF7b	40	SRR15385614	27874	C	T	0,99931	2021-07-26	United States
ORF8_118_NA	ORF8	118	SRR15385614	28247	A	-GATTTC	0,906521	2021-07-26	United States
ORF8_120_L	ORF8	120	SRR15385614	28253	C	A	0,998747	2021-07-26	United States
N_63_G	N	63	SRR15385614	28461	A	G	0,980793	2021-07-26	United States
N_183_F	N	183	SRR15385614	28821	C	T	0,196744	2021-07-26	United States
N_203_M	N	203	SRR15385614	28881	G	T	1	2021-07-26	United States
N_215_C	N	215	SRR15385614	28916	G	T	1	2021-07-26	United States
N_377_Y	N	377	SRR15385614	29402	G	T	1	2021-07-26	United States
ORF1ab_1306_S	ORF1ab	1306	SRR15385615	4181	G	T	1	2021-07-26	United States
ORF1ab_1397_V	ORF1ab	1397	SRR15385615	4455	C	T	0,999908	2021-07-26	United States
ORF1ab_2046_L	ORF1ab	2046	SRR15385615	6402	C	T	0,999308	2021-07-26	United States
ORF1ab_2114_F	ORF1ab	2114	SRR15385615	6606	C	T	0,0561538	2021-07-26	United States
ORF1ab_2855_V	ORF1ab	2855	SRR15385615	8829	C	T	1	2021-07-26	United States
ORF1ab_2909_V	ORF1ab	2909	SRR15385615	8991	C	T	0,0667923	2021-07-26	United States
ORF1ab_2930_L	ORF1ab	2930	SRR15385615	9053	G	T	0,999348	2021-07-26	United States
ORF1ab_3255_I	ORF1ab	3255	SRR15385615	10029	C	T	1	2021-07-26	United States
ORF1ab_3603_NA	ORF1ab	3603	SRR15385615	11074	C	+T	0,0820968	2021-07-26	United States
ORF1ab_3604_L	ORF1ab	3604	SRR15385615	11075	T	C	0,0638961	2021-07-26	United States
ORF1ab_3606_NA	ORF1ab	3606	SRR15385615	11082	T	-G	0,2037	2021-07-26	United States
ORF1ab_3606_F	ORF1ab	3606	SRR15385615	11083	G	T	0,99976	2021-07-26	United States
ORF1ab_3646_A	ORF1ab	3646	SRR15385615	11201	A	G	0,999835	2021-07-26	United States
ORF1ab_3676_S	ORF1ab	3676	SRR15385615	11291	G	A	0,997976	2021-07-26	United States
ORF1ab_314_L	ORF1ab	314	SRR15385615	14408	C	T	1	2021-07-26	United States
ORF1ab_662_S	ORF1ab	662	SRR15385615	15451	G	A	0,996397	2021-07-26	United States
ORF1ab_1000_L	ORF1ab	1000	SRR15385615	16466	C	T	0,999534	2021-07-26	United States
ORF1ab_1847_S	ORF1ab	1847	SRR15385615	19006	G	T	0,99981	2021-07-26	United States
ORF1ab_1918_V	ORF1ab	1918	SRR15385615	19220	C	T	0,999937	2021-07-26	United States
ORF1ab_2333_G	ORF1ab	2333	SRR15385615	20465	A	G	0,0542005	2021-07-26	United States
S_19_R	S	19	SRR15385615	21618	C	G	1	2021-07-26	United States
S_614_G	S	614	SRR15385615	23403	A	G	0,999855	2021-07-26	United States
S_680_P	S	680	SRR15385615	23600	T	C	0,0561798	2021-07-26	United States
S_681_R	S	681	SRR15385615	23604	C	G	0,999094	2021-07-26	United States
S_950_N	S	950	SRR15385615	24410	G	A	0,991319	2021-07-26	United States
S_1264_L	S	1264	SRR15385615	25352	G	T	0,578665	2021-07-26	United States
ORF3a_26_L	ORF3a	26	SRR15385615	25469	C	T	0,999662	2021-07-26	United States
M_82_T	M	82	SRR15385615	26767	T	C	1	2021-07-26	United States
ORF7b_40_I	ORF7b	40	SRR15385615	27874	C	T	1	2021-07-26	United States
ORF8_118_NA	ORF8	118	SRR15385615	28247	A	-GATTTC	0,891301	2021-07-26	United States
ORF8_120_L	ORF8	120	SRR15385615	28253	C	A	0,997825	2021-07-26	United States
N_63_G	N	63	SRR15385615	28461	A	G	0,961244	2021-07-26	United States
N_203_M	N	203	SRR15385615	28881	G	T	1	2021-07-26	United States
N_215_C	N	215	SRR15385615	28916	G	T	0,998875	2021-07-26	United States
N_377_Y	N	377	SRR15385615	29402	G	T	1	2021-07-26	United States
ORF1ab_1306_S	ORF1ab	1306	SRR15385616	4181	G	T	0,998731	2021-07-26	United States
ORF1ab_1826_D	ORF1ab	1826	SRR15385616	5743	G	C	0,0561195	2021-07-26	United States
ORF1ab_1827_H	ORF1ab	1827	SRR15385616	5744	T	C	0,0562816	2021-07-26	United States
ORF1ab_2046_L	ORF1ab	2046	SRR15385616	6402	C	T	0,998202	2021-07-26	United States
ORF1ab_2287_S	ORF1ab	2287	SRR15385616	7124	C	T	0,998234	2021-07-26	United States
ORF1ab_2495_I	ORF1ab	2495	SRR15385616	7749	C	T	0,997404	2021-07-26	United States
ORF1ab_2930_L	ORF1ab	2930	SRR15385616	9053	G	T	0,998158	2021-07-26	United States
ORF1ab_3076_Y	ORF1ab	3076	SRR15385616	9491	C	T	0,940156	2021-07-26	United States
ORF1ab_3255_I	ORF1ab	3255	SRR15385616	10029	C	T	0,998516	2021-07-26	United States
ORF1ab_3603_NA	ORF1ab	3603	SRR15385616	11074	C	-T	0,0543185	2021-07-26	United States
ORF1ab_3646_A	ORF1ab	3646	SRR15385616	11201	A	G	0,999464	2021-07-26	United States
ORF1ab_314_L	ORF1ab	314	SRR15385616	14408	C	T	0,999234	2021-07-26	United States
ORF1ab_662_S	ORF1ab	662	SRR15385616	15451	G	A	0,996795	2021-07-26	United States
ORF1ab_1000_L	ORF1ab	1000	SRR15385616	16466	C	T	0,998066	2021-07-26	United States
ORF1ab_1918_V	ORF1ab	1918	SRR15385616	19220	C	T	0,998846	2021-07-26	United States
S_19_R	S	19	SRR15385616	21618	C	G	0,999867	2021-07-26	United States
S_95_I	S	95	SRR15385616	21846	C	T	1	2021-07-26	United States
S_142_D	S	142	SRR15385616	21987	G	A	0,496241	2021-07-26	United States
S_156_NA	S	156	SRR15385616	22028	G	-AGTTCA	0,995851	2021-07-26	United States
S_452_R	S	452	SRR15385616	22917	T	G	0,998453	2021-07-26	United States
S_478_K	S	478	SRR15385616	22995	C	A	0,999664	2021-07-26	United States
S_614_G	S	614	SRR15385616	23403	A	G	0,999946	2021-07-26	United States
S_681_R	S	681	SRR15385616	23604	C	G	0,999574	2021-07-26	United States
S_950_N	S	950	SRR15385616	24410	G	A	0,935851	2021-07-26	United States
ORF3a_26_L	ORF3a	26	SRR15385616	25469	C	T	1	2021-07-26	United States
ORF3a_69_C	ORF3a	69	SRR15385616	25599	G	T	0,998977	2021-07-26	United States
M_82_T	M	82	SRR15385616	26767	T	C	0,99995	2021-07-26	United States
ORF7a_82_A	ORF7a	82	SRR15385616	27638	T	C	0,999946	2021-07-26	United States
ORF7a_120_I	ORF7a	120	SRR15385616	27752	C	T	0,999751	2021-07-26	United States
ORF7b_40_I	ORF7b	40	SRR15385616	27874	C	T	0,998282	2021-07-26	United States
ORF8_118_NA	ORF8	118	SRR15385616	28247	A	-GATTTC	0,91001	2021-07-26	United States
ORF8_120_L	ORF8	120	SRR15385616	28253	C	A	0,943771	2021-07-26	United States
N_63_G	N	63	SRR15385616	28461	A	G	0,896446	2021-07-26	United States
N_203_M	N	203	SRR15385616	28881	G	T	0,999715	2021-07-26	United States
N_215_C	N	215	SRR15385616	28916	G	T	0,998586	2021-07-26	United States
N_377_Y	N	377	SRR15385616	29402	G	T	0,99914	2021-07-26	United States
ORF1ab_309_L	ORF1ab	309	SRR15385618	1191	C	T	0,999911	2021-07-26	United States
ORF1ab_1640_L	ORF1ab	1640	SRR15385618	5184	C	T	0,999189	2021-07-26	United States
ORF1ab_3209_V	ORF1ab	3209	SRR15385618	9891	C	T	0,999684	2021-07-26	United States
ORF1ab_3718_A	ORF1ab	3718	SRR15385618	11418	T	C	0,99992	2021-07-26	United States
ORF1ab_314_L	ORF1ab	314	SRR15385618	14408	C	T	0,999854	2021-07-26	United States
ORF1ab_662_S	ORF1ab	662	SRR15385618	15451	G	A	0,998439	2021-07-26	United States
ORF1ab_1000_L	ORF1ab	1000	SRR15385618	16466	C	T	0,999861	2021-07-26	United States
ORF1ab_1570_L	ORF1ab	1570	SRR15385618	18176	C	T	0,999878	2021-07-26	United States
ORF1ab_1898_F	ORF1ab	1898	SRR15385618	19160	C	T	0,999817	2021-07-26	United States
S_19_R	S	19	SRR15385618	21618	C	G	0,999918	2021-07-26	United States
S_59_L	S	59	SRR15385618	21737	T	C	0,0509383	2021-07-26	United States
S_142_D	S	142	SRR15385618	21987	G	A	0,716738	2021-07-26	United States
S_156_NA	S	156	SRR15385618	22028	G	-AGTTCA	0,987795	2021-07-26	United States
S_452_R	S	452	SRR15385618	22917	T	G	1	2021-07-26	United States
S_478_K	S	478	SRR15385618	22995	C	A	1	2021-07-26	United States
S_614_G	S	614	SRR15385618	23403	A	G	0,999825	2021-07-26	United States
S_681_R	S	681	SRR15385618	23604	C	G	0,999793	2021-07-26	United States
S_950_N	S	950	SRR15385618	24410	G	A	0,990764	2021-07-26	United States
ORF3a_26_L	ORF3a	26	SRR15385618	25469	C	T	0,999913	2021-07-26	United States
M_82_T	M	82	SRR15385618	26767	T	C	0,999217	2021-07-26	United States
ORF7a_82_A	ORF7a	82	SRR15385618	27638	T	C	1	2021-07-26	United States
ORF7a_116_F	ORF7a	116	SRR15385618	27739	C	T	1	2021-07-26	United States
ORF7a_120_I	ORF7a	120	SRR15385618	27752	C	T	0,999622	2021-07-26	United States
ORF8_118_NA	ORF8	118	SRR15385618	28247	A	-GATTTC	0,937994	2021-07-26	United States
ORF8_119_V	ORF8	119	SRR15385618	28249	A	T	0,974138	2021-07-26	United States
ORF8_120_L	ORF8	120	SRR15385618	28253	C	A	0,99502	2021-07-26	United States
N_63_G	N	63	SRR15385618	28461	A	G	0,994649	2021-07-26	United States
N_203_M	N	203	SRR15385618	28881	G	T	0,999686	2021-07-26	United States
N_377_Y	N	377	SRR15385618	29402	G	T	1	2021-07-26	United States
ORF1ab_1306_S	ORF1ab	1306	SRR15385619	4181	G	T	0,999866	2021-07-21	United States
ORF1ab_1826_D	ORF1ab	1826	SRR15385619	5743	G	C	0,0585439	2021-07-21	United States
ORF1ab_1827_H	ORF1ab	1827	SRR15385619	5744	T	C	0,058648	2021-07-21	United States
ORF1ab_2046_L	ORF1ab	2046	SRR15385619	6402	C	T	0,999218	2021-07-21	United States
ORF1ab_2287_S	ORF1ab	2287	SRR15385619	7124	C	T	0,999688	2021-07-21	United States
ORF1ab_2554_V	ORF1ab	2554	SRR15385619	7926	C	T	0,999681	2021-07-21	United States
ORF1ab_2622_R	ORF1ab	2622	SRR15385619	8130	A	G	0,884211	2021-07-21	United States
ORF1ab_2930_L	ORF1ab	2930	SRR15385619	9053	G	T	0,998824	2021-07-21	United States
ORF1ab_2991_K	ORF1ab	2991	SRR15385619	9237	G	A	0,999707	2021-07-21	United States
ORF1ab_3255_I	ORF1ab	3255	SRR15385619	10029	C	T	0,999703	2021-07-21	United States
ORF1ab_3593_F	ORF1ab	3593	SRR15385619	11042	G	T	0,999434	2021-07-21	United States
ORF1ab_3646_A	ORF1ab	3646	SRR15385619	11201	A	G	0,999559	2021-07-21	United States
ORF1ab_3687_L	ORF1ab	3687	SRR15385619	11325	C	T	0,894348	2021-07-21	United States
ORF1ab_3736_F	ORF1ab	3736	SRR15385619	11471	C	T	0,999803	2021-07-21	United States
ORF1ab_3758_V	ORF1ab	3758	SRR15385619	11537	A	G	0,999803	2021-07-21	United States
ORF1ab_183_V	ORF1ab	183	SRR15385619	14014	T	G	0,999969	2021-07-21	United States
ORF1ab_314_L	ORF1ab	314	SRR15385619	14408	C	T	0,99953	2021-07-21	United States
ORF1ab_662_S	ORF1ab	662	SRR15385619	15451	G	A	0,998136	2021-07-21	United States
ORF1ab_1000_L	ORF1ab	1000	SRR15385619	16466	C	T	0,999767	2021-07-21	United States
ORF1ab_1918_V	ORF1ab	1918	SRR15385619	19220	C	T	0,99974	2021-07-21	United States
S_19_R	S	19	SRR15385619	21618	C	G	0,999965	2021-07-21	United States
S_142_D	S	142	SRR15385619	21987	G	A	0,671149	2021-07-21	United States
S_156_NA	S	156	SRR15385619	22028	G	-AGTTCA	0,99094	2021-07-21	United States
S_452_R	S	452	SRR15385619	22917	T	G	1	2021-07-21	United States
S_478_K	S	478	SRR15385619	22995	C	A	0,999495	2021-07-21	United States
S_614_G	S	614	SRR15385619	23403	A	G	0,999929	2021-07-21	United States
S_681_R	S	681	SRR15385619	23604	C	G	1	2021-07-21	United States
S_950_N	S	950	SRR15385619	24410	G	A	0,943636	2021-07-21	United States
ORF3a_26_L	ORF3a	26	SRR15385619	25469	C	T	0,999823	2021-07-21	United States
M_82_T	M	82	SRR15385619	26767	T	C	0,999826	2021-07-21	United States
ORF7a_82_A	ORF7a	82	SRR15385619	27638	T	C	0,999623	2021-07-21	United States
ORF7a_120_I	ORF7a	120	SRR15385619	27752	C	T	0,999752	2021-07-21	United States
ORF7b_40_I	ORF7b	40	SRR15385619	27874	C	T	0,999644	2021-07-21	United States
ORF8_118_NA	ORF8	118	SRR15385619	28247	A	-GATTTC	0,92341	2021-07-21	United States
ORF8_120_L	ORF8	120	SRR15385619	28253	C	A	0,987371	2021-07-21	United States
N_63_G	N	63	SRR15385619	28461	A	G	0,948813	2021-07-21	United States
N_203_M	N	203	SRR15385619	28881	G	T	0,999853	2021-07-21	United States
N_215_C	N	215	SRR15385619	28916	G	T	0,999066	2021-07-21	United States
N_377_Y	N	377	SRR15385619	29402	G	T	0,99954	2021-07-21	United States
ORF1ab_1306_S	ORF1ab	1306	SRR15385620	4181	G	T	0,999908	2021-07-26	United States
ORF1ab_1826_D	ORF1ab	1826	SRR15385620	5743	G	C	0,0584414	2021-07-26	United States
ORF1ab_1827_H	ORF1ab	1827	SRR15385620	5744	T	C	0,0586207	2021-07-26	United States
ORF1ab_2046_L	ORF1ab	2046	SRR15385620	6402	C	T	0,999358	2021-07-26	United States
ORF1ab_2287_S	ORF1ab	2287	SRR15385620	7124	C	T	0,999285	2021-07-26	United States
ORF1ab_2554_V	ORF1ab	2554	SRR15385620	7926	C	T	0,999845	2021-07-26	United States
ORF1ab_2930_L	ORF1ab	2930	SRR15385620	9053	G	T	0,999245	2021-07-26	United States
ORF1ab_3255_I	ORF1ab	3255	SRR15385620	10029	C	T	0,99989	2021-07-26	United States
ORF1ab_3646_A	ORF1ab	3646	SRR15385620	11201	A	G	0,999888	2021-07-26	United States
ORF1ab_183_V	ORF1ab	183	SRR15385620	14014	T	G	0,999929	2021-07-26	United States
ORF1ab_314_L	ORF1ab	314	SRR15385620	14408	C	T	0,99939	2021-07-26	United States
ORF1ab_662_S	ORF1ab	662	SRR15385620	15451	G	A	0,998412	2021-07-26	United States
ORF1ab_1000_L	ORF1ab	1000	SRR15385620	16466	C	T	0,999865	2021-07-26	United States
ORF1ab_1918_V	ORF1ab	1918	SRR15385620	19220	C	T	0,999822	2021-07-26	United States
S_19_R	S	19	SRR15385620	21618	C	G	1	2021-07-26	United States
S_156_NA	S	156	SRR15385620	22028	G	-AGTTCA	0,996092	2021-07-26	United States
S_177_I	S	177	SRR15385620	22093	G	T	0,999525	2021-07-26	United States
S_452_R	S	452	SRR15385620	22917	T	G	0,999723	2021-07-26	United States
S_478_K	S	478	SRR15385620	22995	C	A	1	2021-07-26	United States
S_614_G	S	614	SRR15385620	23403	A	G	0,999844	2021-07-26	United States
S_681_R	S	681	SRR15385620	23604	C	G	0,999706	2021-07-26	United States
S_950_N	S	950	SRR15385620	24410	G	A	0,982066	2021-07-26	United States
ORF3a_26_L	ORF3a	26	SRR15385620	25469	C	T	1	2021-07-26	United States
ORF3a_165_F	ORF3a	165	SRR15385620	25886	C	T	0,102653	2021-07-26	United States
M_82_T	M	82	SRR15385620	26767	T	C	0,999816	2021-07-26	United States
ORF7a_82_A	ORF7a	82	SRR15385620	27638	T	C	0,999464	2021-07-26	United States
ORF7a_120_I	ORF7a	120	SRR15385620	27752	C	T	1	2021-07-26	United States
ORF7b_40_I	ORF7b	40	SRR15385620	27874	C	T	0,999058	2021-07-26	United States
ORF8_118_NA	ORF8	118	SRR15385620	28247	A	-GATTTC	0,914202	2021-07-26	United States
ORF8_120_L	ORF8	120	SRR15385620	28253	C	A	0,998018	2021-07-26	United States
N_63_G	N	63	SRR15385620	28461	A	G	0,989053	2021-07-26	United States
N_203_M	N	203	SRR15385620	28881	G	T	0,999472	2021-07-26	United States
N_215_C	N	215	SRR15385620	28916	G	T	0,998905	2021-07-26	United States
N_377_Y	N	377	SRR15385620	29402	G	T	1	2021-07-26	United States
ORF1ab_1640_L	ORF1ab	1640	SRR15385621	5184	C	T	0,999494	2021-07-26	United States
ORF1ab_3209_V	ORF1ab	3209	SRR15385621	9891	C	T	0,999511	2021-07-26	United States
ORF1ab_3718_A	ORF1ab	3718	SRR15385621	11418	T	C	0,99959	2021-07-26	United States
ORF1ab_3750_I	ORF1ab	3750	SRR15385621	11514	C	T	0,999361	2021-07-26	United States
ORF1ab_4090_I	ORF1ab	4090	SRR15385621	12534	C	T	0,999655	2021-07-26	United States
ORF1ab_314_L	ORF1ab	314	SRR15385621	14408	C	T	0,99944	2021-07-26	United States
ORF1ab_662_S	ORF1ab	662	SRR15385621	15451	G	A	0,998009	2021-07-26	United States
ORF1ab_1000_L	ORF1ab	1000	SRR15385621	16466	C	T	0,999879	2021-07-26	United States
S_19_R	S	19	SRR15385621	21618	C	G	0,999939	2021-07-26	United States
S_142_D	S	142	SRR15385621	21987	G	A	0,743363	2021-07-26	United States
S_156_NA	S	156	SRR15385621	22028	G	-AGTTCA	0,892453	2021-07-26	United States
S_222_V	S	222	SRR15385621	22227	C	T	1	2021-07-26	United States
S_452_R	S	452	SRR15385621	22917	T	G	1	2021-07-26	United States
S_478_K	S	478	SRR15385621	22995	C	A	0,999122	2021-07-26	United States
S_614_G	S	614	SRR15385621	23403	A	G	0,999817	2021-07-26	United States
S_681_R	S	681	SRR15385621	23604	C	G	0,999726	2021-07-26	United States
S_950_N	S	950	SRR15385621	24410	G	A	0,954043	2021-07-26	United States
S_1074_S	S	1074	SRR15385621	24783	A	G	0,872456	2021-07-26	United States
S_1264_L	S	1264	SRR15385621	25352	G	T	0,978049	2021-07-26	United States
ORF3a_26_L	ORF3a	26	SRR15385621	25469	C	T	0,999578	2021-07-26	United States
M_82_T	M	82	SRR15385621	26767	T	C	0,999815	2021-07-26	United States
ORF6_48_N	ORF6	48	SRR15385621	27345	A	T	0,999896	2021-07-26	United States
ORF7a_82_A	ORF7a	82	SRR15385621	27638	T	C	0,999717	2021-07-26	United States
ORF7a_120_I	ORF7a	120	SRR15385621	27752	C	T	0,999676	2021-07-26	United States
ORF8_118_NA	ORF8	118	SRR15385621	28247	A	-GATTTC	0,928299	2021-07-26	United States
ORF8_120_L	ORF8	120	SRR15385621	28253	C	A	0,986733	2021-07-26	United States
N_63_G	N	63	SRR15385621	28461	A	G	0,965493	2021-07-26	United States
N_203_M	N	203	SRR15385621	28881	G	T	0,999898	2021-07-26	United States
N_362_I	N	362	SRR15385621	29358	C	T	0,975541	2021-07-26	United States
N_377_Y	N	377	SRR15385621	29402	G	T	0,999102	2021-07-26	United States
ORF1ab_1306_S	ORF1ab	1306	SRR15385622	4181	G	T	0,999884	2021-07-26	United States
ORF1ab_2046_L	ORF1ab	2046	SRR15385622	6402	C	T	0,99911	2021-07-26	United States
ORF1ab_2287_S	ORF1ab	2287	SRR15385622	7124	C	T	0,999648	2021-07-26	United States
ORF1ab_2554_V	ORF1ab	2554	SRR15385622	7926	C	T	0,9999	2021-07-26	United States
ORF1ab_2930_L	ORF1ab	2930	SRR15385622	9053	G	T	0,999786	2021-07-26	United States
ORF1ab_2991_K	ORF1ab	2991	SRR15385622	9237	G	A	0,999735	2021-07-26	United States
ORF1ab_3255_I	ORF1ab	3255	SRR15385622	10029	C	T	0,999808	2021-07-26	United States
ORF1ab_3593_F	ORF1ab	3593	SRR15385622	11042	G	T	0,999302	2021-07-26	United States
ORF1ab_3646_A	ORF1ab	3646	SRR15385622	11201	A	G	0,999479	2021-07-26	United States
ORF1ab_3736_F	ORF1ab	3736	SRR15385622	11471	C	T	0,999783	2021-07-26	United States
ORF1ab_3758_V	ORF1ab	3758	SRR15385622	11537	A	G	0,999678	2021-07-26	United States
ORF1ab_183_V	ORF1ab	183	SRR15385622	14014	T	G	0,999784	2021-07-26	United States
ORF1ab_314_L	ORF1ab	314	SRR15385622	14408	C	T	0,999805	2021-07-26	United States
ORF1ab_662_S	ORF1ab	662	SRR15385622	15451	G	A	0,998077	2021-07-26	United States
ORF1ab_1000_L	ORF1ab	1000	SRR15385622	16466	C	T	0,999679	2021-07-26	United States
ORF1ab_1918_V	ORF1ab	1918	SRR15385622	19220	C	T	0,999698	2021-07-26	United States
S_19_R	S	19	SRR15385622	21618	C	G	0,999567	2021-07-26	United States
S_142_D	S	142	SRR15385622	21987	G	A	0,804965	2021-07-26	United States
S_156_NA	S	156	SRR15385622	22028	G	-AGTTCA	0,993693	2021-07-26	United States
S_452_R	S	452	SRR15385622	22917	T	G	1	2021-07-26	United States
S_478_K	S	478	SRR15385622	22995	C	A	1	2021-07-26	United States
S_614_G	S	614	SRR15385622	23403	A	G	0,999886	2021-07-26	United States
S_681_R	S	681	SRR15385622	23604	C	G	0,99892	2021-07-26	United States
S_950_N	S	950	SRR15385622	24410	G	A	0,969919	2021-07-26	United States
ORF3a_26_L	ORF3a	26	SRR15385622	25469	C	T	1	2021-07-26	United States
M_82_T	M	82	SRR15385622	26767	T	C	0,999793	2021-07-26	United States
ORF7a_82_A	ORF7a	82	SRR15385622	27638	T	C	1	2021-07-26	United States
ORF7a_120_I	ORF7a	120	SRR15385622	27752	C	T	0,999605	2021-07-26	United States
ORF7b_40_I	ORF7b	40	SRR15385622	27874	C	T	0,998422	2021-07-26	United States
ORF8_118_NA	ORF8	118	SRR15385622	28247	A	-GATTTC	0,923713	2021-07-26	United States
ORF8_120_L	ORF8	120	SRR15385622	28253	C	A	0,990831	2021-07-26	United States
N_63_G	N	63	SRR15385622	28461	A	G	0,979757	2021-07-26	United States
N_203_M	N	203	SRR15385622	28881	G	T	1	2021-07-26	United States
N_215_C	N	215	SRR15385622	28916	G	T	0,999175	2021-07-26	United States
N_377_Y	N	377	SRR15385622	29402	G	T	0,999566	2021-07-26	United States
ORF1ab_309_L	ORF1ab	309	SRR15385624	1191	C	T	0,999698	2021-07-24	United States
ORF1ab_538_A	ORF1ab	538	SRR15385624	1877	T	G	0,912608	2021-07-24	United States
ORF1ab_1246_I	ORF1ab	1246	SRR15385624	4002	C	T	0,94126	2021-07-24	United States
ORF1ab_1640_L	ORF1ab	1640	SRR15385624	5184	C	T	0,999234	2021-07-24	United States
ORF1ab_3209_V	ORF1ab	3209	SRR15385624	9891	C	T	0,999108	2021-07-24	United States
ORF1ab_3718_A	ORF1ab	3718	SRR15385624	11418	T	C	0,999929	2021-07-24	United States
ORF1ab_314_L	ORF1ab	314	SRR15385624	14408	C	T	0,999926	2021-07-24	United States
ORF1ab_662_S	ORF1ab	662	SRR15385624	15451	G	A	0,995777	2021-07-24	United States
ORF1ab_1000_L	ORF1ab	1000	SRR15385624	16466	C	T	0,99982	2021-07-24	United States
ORF1ab_1570_L	ORF1ab	1570	SRR15385624	18176	C	T	0,999833	2021-07-24	United States
ORF1ab_1898_F	ORF1ab	1898	SRR15385624	19160	C	T	0,999922	2021-07-24	United States
ORF1ab_2183_Y	ORF1ab	2183	SRR15385624	20014	G	T	1	2021-07-24	United States
ORF1ab_2417_I	ORF1ab	2417	SRR15385624	20718	G	T	0,999616	2021-07-24	United States
S_19_R	S	19	SRR15385624	21618	C	G	1	2021-07-24	United States
S_30_H	S	30	SRR15385624	21650	A	C	0,0982439	2021-07-24	United States
S_452_R	S	452	SRR15385624	22917	T	G	1	2021-07-24	United States
S_478_K	S	478	SRR15385624	22995	C	A	1	2021-07-24	United States
S_614_G	S	614	SRR15385624	23403	A	G	0,999875	2021-07-24	United States
S_681_R	S	681	SRR15385624	23604	C	G	0,999212	2021-07-24	United States
S_950_N	S	950	SRR15385624	24410	G	A	0,990025	2021-07-24	United States
ORF3a_26_L	ORF3a	26	SRR15385624	25469	C	T	0,999896	2021-07-24	United States
M_82_T	M	82	SRR15385624	26767	T	C	0,999872	2021-07-24	United States
ORF7a_116_F	ORF7a	116	SRR15385624	27739	C	T	1	2021-07-24	United States
ORF7a_120_I	ORF7a	120	SRR15385624	27752	C	T	1	2021-07-24	United States
ORF7b_33_V	ORF7b	33	SRR15385624	27853	A	T	1	2021-07-24	United States
ORF8_118_NA	ORF8	118	SRR15385624	28247	A	-GATTTC	0,922092	2021-07-24	United States
ORF8_119_V	ORF8	119	SRR15385624	28249	A	T	0,994924	2021-07-24	United States
ORF8_120_L	ORF8	120	SRR15385624	28253	C	A	0,996328	2021-07-24	United States
N_63_G	N	63	SRR15385624	28461	A	G	0,982474	2021-07-24	United States
N_203_M	N	203	SRR15385624	28881	G	T	0,999115	2021-07-24	United States
N_377_Y	N	377	SRR15385624	29402	G	T	1	2021-07-24	United States
ORF1ab_689_S	ORF1ab	689	SRR15385625	2330	T	A	0,0686483	2021-07-24	United States
ORF1ab_767_K	ORF1ab	767	SRR15385625	2564	G	A	0,999568	2021-07-24	United States
ORF1ab_1228_G	ORF1ab	1228	SRR15385625	3948	A	G	0,999803	2021-07-24	United States
ORF1ab_1306_S	ORF1ab	1306	SRR15385625	4181	G	T	0,999535	2021-07-24	United States
ORF1ab_2046_L	ORF1ab	2046	SRR15385625	6402	C	T	0,999436	2021-07-24	United States
ORF1ab_2930_L	ORF1ab	2930	SRR15385625	9053	G	T	0,998863	2021-07-24	United States
ORF1ab_3255_I	ORF1ab	3255	SRR15385625	10029	C	T	0,999831	2021-07-24	United States
ORF1ab_3646_A	ORF1ab	3646	SRR15385625	11201	A	G	0,999765	2021-07-24	United States
ORF1ab_3766_F	ORF1ab	3766	SRR15385625	11562	G	T	0,982301	2021-07-24	United States
ORF1ab_314_L	ORF1ab	314	SRR15385625	14408	C	T	1	2021-07-24	United States
ORF1ab_662_S	ORF1ab	662	SRR15385625	15451	G	A	0,996689	2021-07-24	United States
ORF1ab_1000_L	ORF1ab	1000	SRR15385625	16466	C	T	1	2021-07-24	United States
ORF1ab_1918_V	ORF1ab	1918	SRR15385625	19220	C	T	0,999773	2021-07-24	United States
S_19_R	S	19	SRR15385625	21618	C	G	1	2021-07-24	United States
S_30_H	S	30	SRR15385625	21650	A	C	0,0951327	2021-07-24	United States
S_142_D	S	142	SRR15385625	21987	G	A	0,864865	2021-07-24	United States
S_156_NA	S	156	SRR15385625	22028	G	-AGTTCA	0,884393	2021-07-24	United States
S_452_R	S	452	SRR15385625	22917	T	G	1	2021-07-24	United States
S_478_K	S	478	SRR15385625	22995	C	A	1	2021-07-24	United States
S_614_G	S	614	SRR15385625	23403	A	G	0,999865	2021-07-24	United States
S_681_R	S	681	SRR15385625	23604	C	G	0,999624	2021-07-24	United States
S_950_N	S	950	SRR15385625	24410	G	A	0,990709	2021-07-24	United States
ORF3a_26_L	ORF3a	26	SRR15385625	25469	C	T	0,999255	2021-07-24	United States
ORF3a_239_Q	ORF3a	239	SRR15385625	26107	G	C	1	2021-07-24	United States
M_82_T	M	82	SRR15385625	26767	T	C	0,999905	2021-07-24	United States
M_183_V	M	183	SRR15385625	27070	C	T	0,0689205	2021-07-24	United States
ORF7a_120_I	ORF7a	120	SRR15385625	27752	C	T	1	2021-07-24	United States
ORF7b_40_I	ORF7b	40	SRR15385625	27874	C	T	0,999421	2021-07-24	United States
ORF8_118_NA	ORF8	118	SRR15385625	28247	A	-GATTTC	0,91319	2021-07-24	United States
ORF8_119_V	ORF8	119	SRR15385625	28249	A	T	0,95288	2021-07-24	United States
ORF8_120_L	ORF8	120	SRR15385625	28253	C	A	0,995268	2021-07-24	United States
N_63_G	N	63	SRR15385625	28461	A	G	0,967994	2021-07-24	United States
N_203_M	N	203	SRR15385625	28881	G	T	0,999847	2021-07-24	United States
N_215_C	N	215	SRR15385625	28916	G	T	0,999601	2021-07-24	United States
N_377_Y	N	377	SRR15385625	29402	G	T	1	2021-07-24	United States
ORF1ab_1306_S	ORF1ab	1306	SRR15385626	4181	G	T	0,99972	2021-07-24	United States
ORF1ab_2046_L	ORF1ab	2046	SRR15385626	6402	C	T	0,999059	2021-07-24	United States
ORF1ab_2930_L	ORF1ab	2930	SRR15385626	9053	G	T	0,999588	2021-07-24	United States
ORF1ab_3255_I	ORF1ab	3255	SRR15385626	10029	C	T	0,999492	2021-07-24	United States
ORF1ab_3646_A	ORF1ab	3646	SRR15385626	11201	A	G	0,999724	2021-07-24	United States
ORF1ab_314_L	ORF1ab	314	SRR15385626	14408	C	T	0,999799	2021-07-24	United States
ORF1ab_662_S	ORF1ab	662	SRR15385626	15451	G	A	0,998049	2021-07-24	United States
ORF1ab_1000_L	ORF1ab	1000	SRR15385626	16466	C	T	0,999733	2021-07-24	United States
ORF1ab_1041_C	ORF1ab	1041	SRR15385626	16588	G	T	0,999407	2021-07-24	United States
ORF1ab_1257_V	ORF1ab	1257	SRR15385626	17236	A	G	0,999893	2021-07-24	United States
ORF1ab_1918_V	ORF1ab	1918	SRR15385626	19220	C	T	0,999858	2021-07-24	United States
ORF1ab_2063_N	ORF1ab	2063	SRR15385626	19656	G	T	0,999654	2021-07-24	United States
ORF1ab_2256_S	ORF1ab	2256	SRR15385626	20233	C	T	0,999457	2021-07-24	United States
S_19_R	S	19	SRR15385626	21618	C	G	1	2021-07-24	United States
S_156_NA	S	156	SRR15385626	22028	G	-AGTTCA	0,839744	2021-07-24	United States
S_452_R	S	452	SRR15385626	22917	T	G	1	2021-07-24	United States
S_478_K	S	478	SRR15385626	22995	C	A	1	2021-07-24	United States
S_614_G	S	614	SRR15385626	23403	A	G	0,999772	2021-07-24	United States
S_681_R	S	681	SRR15385626	23604	C	G	1	2021-07-24	United States
S_950_N	S	950	SRR15385626	24410	G	A	0,988819	2021-07-24	United States
ORF3a_26_L	ORF3a	26	SRR15385626	25469	C	T	1	2021-07-24	United States
M_82_T	M	82	SRR15385626	26767	T	C	0,999882	2021-07-24	United States
ORF7a_82_A	ORF7a	82	SRR15385626	27638	T	C	0,992701	2021-07-24	United States
ORF7a_120_I	ORF7a	120	SRR15385626	27752	C	T	1	2021-07-24	United States
ORF7b_40_I	ORF7b	40	SRR15385626	27874	C	T	0,999241	2021-07-24	United States
ORF8_65_S	ORF8	65	SRR15385626	28086	G	T	0,98925	2021-07-24	United States
ORF8_118_NA	ORF8	118	SRR15385626	28247	A	-GATTTC	0,897716	2021-07-24	United States
ORF8_119_V	ORF8	119	SRR15385626	28249	A	T	0,974138	2021-07-24	United States
ORF8_120_L	ORF8	120	SRR15385626	28253	C	A	0,991852	2021-07-24	United States
N_63_G	N	63	SRR15385626	28461	A	G	0,974902	2021-07-24	United States
N_203_M	N	203	SRR15385626	28881	G	T	0,999733	2021-07-24	United States
N_215_C	N	215	SRR15385626	28916	G	T	0,998872	2021-07-24	United States
N_377_Y	N	377	SRR15385626	29402	G	T	1	2021-07-24	United States
N_393_N	N	393	SRR15385626	29451	C	A	0,052161	2021-07-24	United States
ORF1ab_1306_S	ORF1ab	1306	SRR15385627	4181	G	T	1	2021-07-24	United States
ORF1ab_2046_L	ORF1ab	2046	SRR15385627	6402	C	T	1	2021-07-24	United States
ORF1ab_2287_S	ORF1ab	2287	SRR15385627	7124	C	T	1	2021-07-24	United States
ORF1ab_2554_V	ORF1ab	2554	SRR15385627	7926	C	T	1	2021-07-24	United States
ORF1ab_2930_L	ORF1ab	2930	SRR15385627	9053	G	T	1	2021-07-24	United States
ORF1ab_3255_I	ORF1ab	3255	SRR15385627	10029	C	T	1	2021-07-24	United States
ORF1ab_3646_A	ORF1ab	3646	SRR15385627	11201	A	G	1	2021-07-24	United States
ORF1ab_3885_F	ORF1ab	3885	SRR15385627	11919	C	T	0,999647	2021-07-24	United States
ORF1ab_183_V	ORF1ab	183	SRR15385627	14014	T	G	0,999829	2021-07-24	United States
ORF1ab_314_L	ORF1ab	314	SRR15385627	14408	C	T	1	2021-07-24	United States
ORF1ab_662_S	ORF1ab	662	SRR15385627	15451	G	A	0,998562	2021-07-24	United States
ORF1ab_1000_L	ORF1ab	1000	SRR15385627	16466	C	T	0,999405	2021-07-24	United States
ORF1ab_1450_V	ORF1ab	1450	SRR15385627	17816	G	T	0,989527	2021-07-24	United States
ORF1ab_1918_V	ORF1ab	1918	SRR15385627	19220	C	T	0,999667	2021-07-24	United States
S_19_R	S	19	SRR15385627	21618	C	G	1	2021-07-24	United States
S_142_D	S	142	SRR15385627	21987	G	A	0,532164	2021-07-24	United States
S_156_NA	S	156	SRR15385627	22028	G	-AGTTCA	0,943662	2021-07-24	United States
S_452_R	S	452	SRR15385627	22917	T	G	1	2021-07-24	United States
S_478_K	S	478	SRR15385627	22995	C	A	1	2021-07-24	United States
S_614_G	S	614	SRR15385627	23403	A	G	1	2021-07-24	United States
S_681_R	S	681	SRR15385627	23604	C	G	1	2021-07-24	United States
S_950_N	S	950	SRR15385627	24410	G	A	0,887892	2021-07-24	United States
ORF3a_26_L	ORF3a	26	SRR15385627	25469	C	T	1	2021-07-24	United States
M_82_T	M	82	SRR15385627	26767	T	C	1	2021-07-24	United States
ORF7a_82_A	ORF7a	82	SRR15385627	27638	T	C	1	2021-07-24	United States
ORF7a_120_I	ORF7a	120	SRR15385627	27752	C	T	1	2021-07-24	United States
ORF7b_40_I	ORF7b	40	SRR15385627	27874	C	T	1	2021-07-24	United States
ORF8_118_NA	ORF8	118	SRR15385627	28247	A	-GATTTC	0,921179	2021-07-24	United States
ORF8_120_L	ORF8	120	SRR15385627	28253	C	A	1	2021-07-24	United States
N_63_G	N	63	SRR15385627	28461	A	G	0,889359	2021-07-24	United States
N_203_M	N	203	SRR15385627	28881	G	T	1	2021-07-24	United States
N_215_C	N	215	SRR15385627	28916	G	T	1	2021-07-24	United States
N_377_Y	N	377	SRR15385627	29402	G	T	1	2021-07-24	United States
ORF1ab_820_L	ORF1ab	820	SRR15385628	2724	C	T	0,999563	2021-07-24	United States
ORF1ab_1306_S	ORF1ab	1306	SRR15385628	4181	G	T	0,999959	2021-07-24	United States
ORF1ab_1306_V	ORF1ab	1306	SRR15385628	4182	C	T	0,0820463	2021-07-24	United States
ORF1ab_2046_L	ORF1ab	2046	SRR15385628	6402	C	T	0,999426	2021-07-24	United States
ORF1ab_2287_S	ORF1ab	2287	SRR15385628	7124	C	T	0,999728	2021-07-24	United States
ORF1ab_2564_I	ORF1ab	2564	SRR15385628	7955	C	A	0,0966474	2021-07-24	United States
ORF1ab_2930_L	ORF1ab	2930	SRR15385628	9053	G	T	0,999894	2021-07-24	United States
ORF1ab_3255_I	ORF1ab	3255	SRR15385628	10029	C	T	0,999876	2021-07-24	United States
ORF1ab_3646_A	ORF1ab	3646	SRR15385628	11201	A	G	0,999721	2021-07-24	United States
ORF1ab_314_L	ORF1ab	314	SRR15385628	14408	C	T	0,999695	2021-07-24	United States
ORF1ab_662_S	ORF1ab	662	SRR15385628	15451	G	A	0,997862	2021-07-24	United States
ORF1ab_1000_L	ORF1ab	1000	SRR15385628	16466	C	T	0,999579	2021-07-24	United States
ORF1ab_1918_V	ORF1ab	1918	SRR15385628	19220	C	T	0,999838	2021-07-24	United States
S_19_R	S	19	SRR15385628	21618	C	G	0,999926	2021-07-24	United States
S_112_L	S	112	SRR15385628	21897	C	T	0,998474	2021-07-24	United States
S_142_D	S	142	SRR15385628	21987	G	A	0,62395	2021-07-24	United States
S_156_NA	S	156	SRR15385628	22028	G	-AGTTCA	0,984629	2021-07-24	United States
S_452_R	S	452	SRR15385628	22917	T	G	0,999717	2021-07-24	United States
S_478_K	S	478	SRR15385628	22995	C	A	0,998207	2021-07-24	United States
S_614_G	S	614	SRR15385628	23403	A	G	0,999834	2021-07-24	United States
S_681_R	S	681	SRR15385628	23604	C	G	1	2021-07-24	United States
S_950_N	S	950	SRR15385628	24410	G	A	0,935783	2021-07-24	United States
ORF3a_26_L	ORF3a	26	SRR15385628	25469	C	T	0,999763	2021-07-24	United States
ORF3a_239_Q	ORF3a	239	SRR15385628	26107	G	C	0,999825	2021-07-24	United States
M_82_T	M	82	SRR15385628	26767	T	C	0,999911	2021-07-24	United States
ORF7a_82_A	ORF7a	82	SRR15385628	27638	T	C	0,999327	2021-07-24	United States
ORF7a_120_I	ORF7a	120	SRR15385628	27752	C	T	0,99938	2021-07-24	United States
ORF7b_40_I	ORF7b	40	SRR15385628	27874	C	T	0,999734	2021-07-24	United States
ORF8_118_NA	ORF8	118	SRR15385628	28247	A	-GATTTC	0,921997	2021-07-24	United States
ORF8_120_L	ORF8	120	SRR15385628	28253	C	A	0,996865	2021-07-24	United States
N_63_G	N	63	SRR15385628	28461	A	G	0,967403	2021-07-24	United States
N_203_M	N	203	SRR15385628	28881	G	T	1	2021-07-24	United States
N_215_C	N	215	SRR15385628	28916	G	T	0,999584	2021-07-24	United States
N_377_Y	N	377	SRR15385628	29402	G	T	0,998881	2021-07-24	United States
ORF1ab_646_L	ORF1ab	646	SRR15385631	2202	G	T	0,999706	2021-07-24	United States
ORF1ab_1306_S	ORF1ab	1306	SRR15385631	4181	G	T	1	2021-07-24	United States
ORF1ab_2043_G	ORF1ab	2043	SRR15385631	6393	A	G	0,999965	2021-07-24	United States
ORF1ab_2046_L	ORF1ab	2046	SRR15385631	6402	C	T	0,99906	2021-07-24	United States
ORF1ab_2287_S	ORF1ab	2287	SRR15385631	7124	C	T	1	2021-07-24	United States
ORF1ab_2930_L	ORF1ab	2930	SRR15385631	9053	G	T	0,998693	2021-07-24	United States
ORF1ab_3255_I	ORF1ab	3255	SRR15385631	10029	C	T	0,999693	2021-07-24	United States
ORF1ab_3646_A	ORF1ab	3646	SRR15385631	11201	A	G	0,999833	2021-07-24	United States
ORF1ab_240_M	ORF1ab	240	SRR15385631	14186	G	T	0,996412	2021-07-24	United States
ORF1ab_314_L	ORF1ab	314	SRR15385631	14408	C	T	0,999672	2021-07-24	United States
ORF1ab_662_S	ORF1ab	662	SRR15385631	15451	G	A	0,998019	2021-07-24	United States
ORF1ab_1000_L	ORF1ab	1000	SRR15385631	16466	C	T	0,999675	2021-07-24	United States
ORF1ab_1918_V	ORF1ab	1918	SRR15385631	19220	C	T	0,999599	2021-07-24	United States
S_19_R	S	19	SRR15385631	21618	C	G	0,999737	2021-07-24	United States
S_95_I	S	95	SRR15385631	21846	C	T	1	2021-07-24	United States
S_142_D	S	142	SRR15385631	21987	G	A	0,70438	2021-07-24	United States
S_156_NA	S	156	SRR15385631	22028	G	-AGTTCA	0,997115	2021-07-24	United States
S_287_V	S	287	SRR15385631	22422	A	T	0,0714286	2021-07-24	United States
S_452_R	S	452	SRR15385631	22917	T	G	0,999097	2021-07-24	United States
S_478_K	S	478	SRR15385631	22995	C	A	0,999104	2021-07-24	United States
S_614_G	S	614	SRR15385631	23403	A	G	0,999748	2021-07-24	United States
S_681_R	S	681	SRR15385631	23604	C	G	0,999641	2021-07-24	United States
S_950_N	S	950	SRR15385631	24410	G	A	0,980191	2021-07-24	United States
ORF3a_26_L	ORF3a	26	SRR15385631	25469	C	T	0,999788	2021-07-24	United States
M_82_T	M	82	SRR15385631	26767	T	C	0,999289	2021-07-24	United States
ORF6_55_Q	ORF6	55	SRR15385631	27364	G	C	1	2021-07-24	United States
ORF7a_82_A	ORF7a	82	SRR15385631	27638	T	C	1	2021-07-24	United States
ORF7a_120_I	ORF7a	120	SRR15385631	27752	C	T	1	2021-07-24	United States
ORF7b_40_I	ORF7b	40	SRR15385631	27874	C	T	1	2021-07-24	United States
ORF8_118_NA	ORF8	118	SRR15385631	28247	A	-GATTTC	0,915646	2021-07-24	United States
ORF8_120_L	ORF8	120	SRR15385631	28253	C	A	0,998837	2021-07-24	United States
N_63_G	N	63	SRR15385631	28461	A	G	0,989464	2021-07-24	United States
N_203_M	N	203	SRR15385631	28881	G	T	0,99955	2021-07-24	United States
N_215_C	N	215	SRR15385631	28916	G	T	0,998763	2021-07-24	United States
N_377_Y	N	377	SRR15385631	29402	G	T	0,999399	2021-07-24	United States
ORF1ab_309_L	ORF1ab	309	SRR15385635	1191	C	T	1	2021-07-24	United States
ORF1ab_1640_L	ORF1ab	1640	SRR15385635	5184	C	T	0,999623	2021-07-24	United States
ORF1ab_3209_V	ORF1ab	3209	SRR15385635	9891	C	T	0,999241	2021-07-24	United States
ORF1ab_3718_A	ORF1ab	3718	SRR15385635	11418	T	C	0,999865	2021-07-24	United States
ORF1ab_4220_L	ORF1ab	4220	SRR15385635	12924	C	T	0,999656	2021-07-24	United States
ORF1ab_314_L	ORF1ab	314	SRR15385635	14408	C	T	0,999124	2021-07-24	United States
ORF1ab_662_S	ORF1ab	662	SRR15385635	15451	G	A	0,998422	2021-07-24	United States
ORF1ab_1000_L	ORF1ab	1000	SRR15385635	16466	C	T	0,99963	2021-07-24	United States
ORF1ab_1302_S	ORF1ab	1302	SRR15385635	17371	G	T	0,999446	2021-07-24	United States
ORF1ab_1570_L	ORF1ab	1570	SRR15385635	18176	C	T	0,998806	2021-07-24	United States
S_19_R	S	19	SRR15385635	21618	C	G	0,999363	2021-07-24	United States
S_156_NA	S	156	SRR15385635	22028	G	-AGTTCA	0,994505	2021-07-24	United States
S_452_R	S	452	SRR15385635	22917	T	G	0,997236	2021-07-24	United States
S_478_K	S	478	SRR15385635	22995	C	A	1	2021-07-24	United States
S_614_G	S	614	SRR15385635	23403	A	G	0,99978	2021-07-24	United States
S_681_R	S	681	SRR15385635	23604	C	G	0,99809	2021-07-24	United States
S_950_N	S	950	SRR15385635	24410	G	A	0,975879	2021-07-24	United States
ORF3a_26_L	ORF3a	26	SRR15385635	25469	C	T	1	2021-07-24	United States
M_23_L	M	23	SRR15385635	26589	G	T	0,999017	2021-07-24	United States
M_82_T	M	82	SRR15385635	26767	T	C	0,999922	2021-07-24	United States
ORF7a_82_A	ORF7a	82	SRR15385635	27638	T	C	1	2021-07-24	United States
ORF7a_116_F	ORF7a	116	SRR15385635	27739	C	T	1	2021-07-24	United States
ORF7a_120_I	ORF7a	120	SRR15385635	27752	C	T	1	2021-07-24	United States
ORF8_118_NA	ORF8	118	SRR15385635	28247	A	-GATTTC	0,92605	2021-07-24	United States
ORF8_120_L	ORF8	120	SRR15385635	28253	C	A	0,996659	2021-07-24	United States
N_63_G	N	63	SRR15385635	28461	A	G	0,967017	2021-07-24	United States
N_203_M	N	203	SRR15385635	28881	G	T	0,999847	2021-07-24	United States
N_377_Y	N	377	SRR15385635	29402	G	T	1	2021-07-24	United States
ORF1ab_1228_G	ORF1ab	1228	SRR15385637	3948	A	G	0,999859	2021-07-24	United States
ORF1ab_1306_S	ORF1ab	1306	SRR15385637	4181	G	T	0,999778	2021-07-24	United States
ORF1ab_2046_L	ORF1ab	2046	SRR15385637	6402	C	T	0,999164	2021-07-24	United States
ORF1ab_2930_L	ORF1ab	2930	SRR15385637	9053	G	T	0,99904	2021-07-24	United States
ORF1ab_3255_I	ORF1ab	3255	SRR15385637	10029	C	T	1	2021-07-24	United States
ORF1ab_3603_NA	ORF1ab	3603	SRR15385637	11074	C	-T	0,0517941	2021-07-24	United States
ORF1ab_3603_NA	ORF1ab	3603	SRR15385637	11074	C	+T	0,0585991	2021-07-24	United States
ORF1ab_3646_A	ORF1ab	3646	SRR15385637	11201	A	G	0,999748	2021-07-24	United States
ORF1ab_3766_F	ORF1ab	3766	SRR15385637	11562	G	T	0,991681	2021-07-24	United States
ORF1ab_314_L	ORF1ab	314	SRR15385637	14408	C	T	0,999711	2021-07-24	United States
ORF1ab_662_S	ORF1ab	662	SRR15385637	15451	G	A	0,997416	2021-07-24	United States
ORF1ab_1000_L	ORF1ab	1000	SRR15385637	16466	C	T	0,999431	2021-07-24	United States
ORF1ab_1918_V	ORF1ab	1918	SRR15385637	19220	C	T	0,999719	2021-07-24	United States
S_19_R	S	19	SRR15385637	21618	C	G	1	2021-07-24	United States
S_156_NA	S	156	SRR15385637	22028	G	-AGTTCA	0,998229	2021-07-24	United States
S_168_S	S	168	SRR15385637	22065	T	C	0,0725177	2021-07-24	United States
S_452_R	S	452	SRR15385637	22917	T	G	1	2021-07-24	United States
S_478_K	S	478	SRR15385637	22995	C	A	1	2021-07-24	United States
S_614_G	S	614	SRR15385637	23403	A	G	0,999874	2021-07-24	United States
S_681_R	S	681	SRR15385637	23604	C	G	0,999234	2021-07-24	United States
S_950_N	S	950	SRR15385637	24410	G	A	0,991373	2021-07-24	United States
ORF3a_26_L	ORF3a	26	SRR15385637	25469	C	T	0,9998	2021-07-24	United States
ORF3a_239_Q	ORF3a	239	SRR15385637	26107	G	C	1	2021-07-24	United States
M_82_T	M	82	SRR15385637	26767	T	C	0,99971	2021-07-24	United States
ORF7a_82_A	ORF7a	82	SRR15385637	27638	T	C	1	2021-07-24	United States
ORF7a_120_I	ORF7a	120	SRR15385637	27752	C	T	1	2021-07-24	United States
ORF7b_40_I	ORF7b	40	SRR15385637	27874	C	T	1	2021-07-24	United States
ORF8_118_NA	ORF8	118	SRR15385637	28247	A	-GATTTC	0,920308	2021-07-24	United States
ORF8_119_V	ORF8	119	SRR15385637	28249	A	T	0,982639	2021-07-24	United States
ORF8_120_L	ORF8	120	SRR15385637	28253	C	A	0,999491	2021-07-24	United States
N_63_G	N	63	SRR15385637	28461	A	G	0,97558	2021-07-24	United States
N_203_M	N	203	SRR15385637	28881	G	T	1	2021-07-24	United States
N_215_C	N	215	SRR15385637	28916	G	T	0,999528	2021-07-24	United States
N_377_Y	N	377	SRR15385637	29402	G	T	1	2021-07-24	United States
ORF1ab_1306_S	ORF1ab	1306	SRR15385639	4181	G	T	0,999952	2021-07-24	United States
ORF1ab_2046_L	ORF1ab	2046	SRR15385639	6402	C	T	0,999283	2021-07-24	United States
ORF1ab_2287_S	ORF1ab	2287	SRR15385639	7124	C	T	0,999409	2021-07-24	United States
ORF1ab_2684_I	ORF1ab	2684	SRR15385639	8316	C	T	0,999657	2021-07-24	United States
ORF1ab_2930_L	ORF1ab	2930	SRR15385639	9053	G	T	0,999219	2021-07-24	United States
ORF1ab_3255_I	ORF1ab	3255	SRR15385639	10029	C	T	0,999808	2021-07-24	United States
ORF1ab_3646_A	ORF1ab	3646	SRR15385639	11201	A	G	0,999765	2021-07-24	United States
ORF1ab_314_L	ORF1ab	314	SRR15385639	14408	C	T	0,999764	2021-07-24	United States
ORF1ab_662_S	ORF1ab	662	SRR15385639	15451	G	A	0,998566	2021-07-24	United States
ORF1ab_1000_L	ORF1ab	1000	SRR15385639	16466	C	T	0,999625	2021-07-24	United States
ORF1ab_1080_M	ORF1ab	1080	SRR15385639	16705	G	A	0,999942	2021-07-24	United States
ORF1ab_1918_V	ORF1ab	1918	SRR15385639	19220	C	T	0,999647	2021-07-24	United States
ORF1ab_2635_H	ORF1ab	2635	SRR15385639	21372	G	T	1	2021-07-24	United States
S_19_R	S	19	SRR15385639	21618	C	G	0,999167	2021-07-24	United States
S_95_I	S	95	SRR15385639	21846	C	T	1	2021-07-24	United States
S_142_D	S	142	SRR15385639	21987	G	A	0,701538	2021-07-24	United States
S_156_NA	S	156	SRR15385639	22028	G	-AGTTCA	0,997142	2021-07-24	United States
S_452_R	S	452	SRR15385639	22917	T	G	0,999728	2021-07-24	United States
S_477_I	S	477	SRR15385639	22992	G	T	1	2021-07-24	United States
S_478_K	S	478	SRR15385639	22995	C	A	1	2021-07-24	United States
S_614_G	S	614	SRR15385639	23403	A	G	0,999497	2021-07-24	United States
S_681_R	S	681	SRR15385639	23604	C	G	1	2021-07-24	United States
S_950_N	S	950	SRR15385639	24410	G	A	0,928975	2021-07-24	United States
ORF3a_26_L	ORF3a	26	SRR15385639	25469	C	T	1	2021-07-24	United States
M_82_T	M	82	SRR15385639	26767	T	C	0,999944	2021-07-24	United States
ORF7a_71_I	ORF7a	71	SRR15385639	27604	G	A	0,999842	2021-07-24	United States
ORF7a_82_A	ORF7a	82	SRR15385639	27638	T	C	0,999257	2021-07-24	United States
ORF7a_120_I	ORF7a	120	SRR15385639	27752	C	T	0,999928	2021-07-24	United States
ORF7b_40_I	ORF7b	40	SRR15385639	27874	C	T	0,999343	2021-07-24	United States
ORF8_118_NA	ORF8	118	SRR15385639	28247	A	-GATTTC	0,923584	2021-07-24	United States
ORF8_120_L	ORF8	120	SRR15385639	28253	C	A	0,99339	2021-07-24	United States
N_63_G	N	63	SRR15385639	28461	A	G	0,954735	2021-07-24	United States
N_203_M	N	203	SRR15385639	28881	G	T	0,999296	2021-07-24	United States
N_215_C	N	215	SRR15385639	28916	G	T	0,999711	2021-07-24	United States
N_377_Y	N	377	SRR15385639	29402	G	T	0,999842	2021-07-24	United States
ORF1ab_140_NA	ORF1ab	140	SRR15385640	685	A	-AAGTCATTT	0,969207	2021-07-24	United States
ORF1ab_216_Y	ORF1ab	216	SRR15385640	912	C	A	1	2021-07-24	United States
ORF1ab_1306_S	ORF1ab	1306	SRR15385640	4181	G	T	0,999873	2021-07-24	United States
ORF1ab_2046_L	ORF1ab	2046	SRR15385640	6402	C	T	0,999173	2021-07-24	United States
ORF1ab_2287_S	ORF1ab	2287	SRR15385640	7124	C	T	0,999173	2021-07-24	United States
ORF1ab_2930_L	ORF1ab	2930	SRR15385640	9053	G	T	0,999674	2021-07-24	United States
ORF1ab_3255_I	ORF1ab	3255	SRR15385640	10029	C	T	0,999931	2021-07-24	United States
ORF1ab_3646_A	ORF1ab	3646	SRR15385640	11201	A	G	0,999773	2021-07-24	United States
ORF1ab_314_L	ORF1ab	314	SRR15385640	14408	C	T	0,99968	2021-07-24	United States
ORF1ab_662_S	ORF1ab	662	SRR15385640	15451	G	A	0,998504	2021-07-24	United States
ORF1ab_1000_L	ORF1ab	1000	SRR15385640	16466	C	T	0,999653	2021-07-24	United States
ORF1ab_1918_V	ORF1ab	1918	SRR15385640	19220	C	T	0,999835	2021-07-24	United States
S_19_R	S	19	SRR15385640	21618	C	G	0,999607	2021-07-24	United States
S_95_I	S	95	SRR15385640	21846	C	T	1	2021-07-24	United States
S_142_D	S	142	SRR15385640	21987	G	A	0,580357	2021-07-24	United States
S_156_NA	S	156	SRR15385640	22028	G	-AGTTCA	0,996001	2021-07-24	United States
S_452_R	S	452	SRR15385640	22917	T	G	0,99959	2021-07-24	United States
S_478_K	S	478	SRR15385640	22995	C	A	1	2021-07-24	United States
S_614_G	S	614	SRR15385640	23403	A	G	0,99994	2021-07-24	United States
S_681_R	S	681	SRR15385640	23604	C	G	1	2021-07-24	United States
S_950_N	S	950	SRR15385640	24410	G	A	0,964577	2021-07-24	United States
ORF3a_26_L	ORF3a	26	SRR15385640	25469	C	T	0,999802	2021-07-24	United States
M_82_T	M	82	SRR15385640	26767	T	C	0,999632	2021-07-24	United States
ORF7a_2_E	ORF7a	2	SRR15385640	27397	A	G	0,999796	2021-07-24	United States
ORF7a_8_T	ORF7a	8	SRR15385640	27415	G	A	0,999831	2021-07-24	United States
ORF7a_82_A	ORF7a	82	SRR15385640	27638	T	C	0,999002	2021-07-24	United States
ORF7a_120_I	ORF7a	120	SRR15385640	27752	C	T	1	2021-07-24	United States
ORF7b_40_I	ORF7b	40	SRR15385640	27874	C	T	0,999883	2021-07-24	United States
ORF8_118_NA	ORF8	118	SRR15385640	28247	A	-GATTTC	0,915552	2021-07-24	United States
ORF8_120_L	ORF8	120	SRR15385640	28253	C	A	0,997452	2021-07-24	United States
N_63_G	N	63	SRR15385640	28461	A	G	0,98559	2021-07-24	United States
N_203_M	N	203	SRR15385640	28881	G	T	0,999502	2021-07-24	United States
N_215_C	N	215	SRR15385640	28916	G	T	0,999898	2021-07-24	United States
N_377_Y	N	377	SRR15385640	29402	G	T	0,999169	2021-07-24	United States
ORF1ab_1306_S	ORF1ab	1306	SRR15385645	4181	G	T	0,999661	2021-07-24	United States
ORF1ab_2046_L	ORF1ab	2046	SRR15385645	6402	C	T	0,999327	2021-07-24	United States
ORF1ab_2287_S	ORF1ab	2287	SRR15385645	7124	C	T	0,999552	2021-07-24	United States
ORF1ab_2930_L	ORF1ab	2930	SRR15385645	9053	G	T	0,999853	2021-07-24	United States
ORF1ab_3255_I	ORF1ab	3255	SRR15385645	10029	C	T	0,999809	2021-07-24	United States
ORF1ab_3646_A	ORF1ab	3646	SRR15385645	11201	A	G	0,999677	2021-07-24	United States
ORF1ab_4179_K	ORF1ab	4179	SRR15385645	12801	G	A	0,997813	2021-07-24	United States
ORF1ab_314_L	ORF1ab	314	SRR15385645	14408	C	T	0,999405	2021-07-24	United States
ORF1ab_662_S	ORF1ab	662	SRR15385645	15451	G	A	0,998555	2021-07-24	United States
ORF1ab_1000_L	ORF1ab	1000	SRR15385645	16466	C	T	0,999794	2021-07-24	United States
ORF1ab_1918_V	ORF1ab	1918	SRR15385645	19220	C	T	0,999587	2021-07-24	United States
S_19_R	S	19	SRR15385645	21618	C	G	0,999884	2021-07-24	United States
S_142_D	S	142	SRR15385645	21987	G	A	0,501929	2021-07-24	United States
S_156_NA	S	156	SRR15385645	22028	G	-AGTTCA	0,990386	2021-07-24	United States
S_221_L	S	221	SRR15385645	22224	C	T	0,999466	2021-07-24	United States
S_452_R	S	452	SRR15385645	22917	T	G	0,999854	2021-07-24	United States
S_478_K	S	478	SRR15385645	22995	C	A	0,999692	2021-07-24	United States
S_614_G	S	614	SRR15385645	23403	A	G	0,999907	2021-07-24	United States
S_681_R	S	681	SRR15385645	23604	C	G	0,999706	2021-07-24	United States
S_950_N	S	950	SRR15385645	24410	G	A	0,817184	2021-07-24	United States
ORF3a_26_L	ORF3a	26	SRR15385645	25469	C	T	0,999402	2021-07-24	United States
ORF3a_239_Q	ORF3a	239	SRR15385645	26107	G	C	0,99962	2021-07-24	United States
M_82_T	M	82	SRR15385645	26767	T	C	0,999798	2021-07-24	United States
ORF7a_82_A	ORF7a	82	SRR15385645	27638	T	C	0,999607	2021-07-24	United States
ORF7a_120_I	ORF7a	120	SRR15385645	27752	C	T	0,999899	2021-07-24	United States
ORF7b_40_I	ORF7b	40	SRR15385645	27874	C	T	0,999682	2021-07-24	United States
ORF8_118_NA	ORF8	118	SRR15385645	28247	A	-GATTTC	0,938072	2021-07-24	United States
ORF8_119_V	ORF8	119	SRR15385645	28249	A	T	1	2021-07-24	United States
ORF8_120_L	ORF8	120	SRR15385645	28253	C	A	0,996512	2021-07-24	United States
N_63_G	N	63	SRR15385645	28461	A	G	0,898794	2021-07-24	United States
N_203_M	N	203	SRR15385645	28881	G	T	0,999742	2021-07-24	United States
N_215_C	N	215	SRR15385645	28916	G	T	0,999587	2021-07-24	United States
N_377_Y	N	377	SRR15385645	29402	G	T	0,999484	2021-07-24	United States
ORF1ab_411_Y	ORF1ab	411	SRR15385649	1497	T	A	0,999673	2021-07-23	United States
ORF1ab_1131_F	ORF1ab	1131	SRR15385649	3656	C	T	0,999898	2021-07-23	United States
ORF1ab_1268_T	ORF1ab	1268	SRR15385649	4067	G	A	0,0987911	2021-07-23	United States
ORF1ab_1306_S	ORF1ab	1306	SRR15385649	4181	G	T	0,999713	2021-07-23	United States
ORF1ab_1826_D	ORF1ab	1826	SRR15385649	5743	G	C	0,0562459	2021-07-23	United States
ORF1ab_1827_H	ORF1ab	1827	SRR15385649	5744	T	C	0,0562624	2021-07-23	United States
ORF1ab_2046_L	ORF1ab	2046	SRR15385649	6402	C	T	0,999397	2021-07-23	United States
ORF1ab_2287_S	ORF1ab	2287	SRR15385649	7124	C	T	0,999313	2021-07-23	United States
ORF1ab_2930_L	ORF1ab	2930	SRR15385649	9053	G	T	0,999867	2021-07-23	United States
ORF1ab_3255_I	ORF1ab	3255	SRR15385649	10029	C	T	0,999875	2021-07-23	United States
ORF1ab_3646_A	ORF1ab	3646	SRR15385649	11201	A	G	0,999795	2021-07-23	United States
ORF1ab_183_V	ORF1ab	183	SRR15385649	14014	T	G	0,999837	2021-07-23	United States
ORF1ab_314_L	ORF1ab	314	SRR15385649	14408	C	T	0,999729	2021-07-23	United States
ORF1ab_662_S	ORF1ab	662	SRR15385649	15451	G	A	0,998023	2021-07-23	United States
ORF1ab_1000_L	ORF1ab	1000	SRR15385649	16466	C	T	0,999792	2021-07-23	United States
ORF1ab_1197_I	ORF1ab	1197	SRR15385649	17058	G	T	0,999803	2021-07-23	United States
ORF1ab_1453_I	ORF1ab	1453	SRR15385649	17825	C	T	0,999872	2021-07-23	United States
ORF1ab_1918_V	ORF1ab	1918	SRR15385649	19220	C	T	0,999735	2021-07-23	United States
S_12_F	S	12	SRR15385649	21597	C	T	0,999914	2021-07-23	United States
S_19_R	S	19	SRR15385649	21618	C	G	1	2021-07-23	United States
S_142_D	S	142	SRR15385649	21987	G	A	0,732919	2021-07-23	United States
S_156_NA	S	156	SRR15385649	22028	G	-AGTTCA	0,994722	2021-07-23	United States
S_452_R	S	452	SRR15385649	22917	T	G	0,998991	2021-07-23	United States
S_478_K	S	478	SRR15385649	22995	C	A	0,999736	2021-07-23	United States
S_493_P	S	493	SRR15385649	23040	A	C	1	2021-07-23	United States
S_614_G	S	614	SRR15385649	23403	A	G	0,999878	2021-07-23	United States
S_681_R	S	681	SRR15385649	23604	C	G	0,99986	2021-07-23	United States
S_950_N	S	950	SRR15385649	24410	G	A	0,975913	2021-07-23	United States
ORF3a_26_L	ORF3a	26	SRR15385649	25469	C	T	0,99947	2021-07-23	United States
M_82_T	M	82	SRR15385649	26767	T	C	0,99989	2021-07-23	United States
ORF7a_34_S	ORF7a	34	SRR15385649	27493	C	T	0,99983	2021-07-23	United States
ORF7a_82_A	ORF7a	82	SRR15385649	27638	T	C	0,999874	2021-07-23	United States
ORF7a_120_I	ORF7a	120	SRR15385649	27752	C	T	0,999942	2021-07-23	United States
ORF7b_40_I	ORF7b	40	SRR15385649	27874	C	T	0,999726	2021-07-23	United States
ORF8_118_NA	ORF8	118	SRR15385649	28247	A	-GATTTC	0,913547	2021-07-23	United States
ORF8_120_L	ORF8	120	SRR15385649	28253	C	A	0,994318	2021-07-23	United States
N_14_C	N	14	SRR15385649	28313	C	T	0,99935	2021-07-23	United States
N_63_G	N	63	SRR15385649	28461	A	G	0,988055	2021-07-23	United States
N_203_M	N	203	SRR15385649	28881	G	T	0,999931	2021-07-23	United States
N_215_C	N	215	SRR15385649	28916	G	T	0,999496	2021-07-23	United States
N_377_Y	N	377	SRR15385649	29402	G	T	0,999502	2021-07-23	United States
ORF1ab_309_L	ORF1ab	309	SRR15385650	1191	C	T	1	2021-07-23	United States
ORF1ab_1640_L	ORF1ab	1640	SRR15385650	5184	C	T	0,999657	2021-07-23	United States
ORF1ab_1921_Q	ORF1ab	1921	SRR15385650	6027	C	A	0,999454	2021-07-23	United States
ORF1ab_2980_N	ORF1ab	2980	SRR15385650	9203	G	A	0,997552	2021-07-23	United States
ORF1ab_3138_S	ORF1ab	3138	SRR15385650	9678	T	C	0,999929	2021-07-23	United States
ORF1ab_3580_Q	ORF1ab	3580	SRR15385650	11005	C	A	0,595834	2021-07-23	United States
ORF1ab_314_L	ORF1ab	314	SRR15385650	14408	C	T	0,999038	2021-07-23	United States
ORF1ab_2310_R	ORF1ab	2310	SRR15385650	20396	A	G	1	2021-07-23	United States
S_19_R	S	19	SRR15385650	21618	C	G	0,999689	2021-07-23	United States
S_77_T	S	77	SRR15385650	21792	A	C	0,998596	2021-07-23	United States
S_142_D	S	142	SRR15385650	21987	G	A	0,542662	2021-07-23	United States
S_156_NA	S	156	SRR15385650	22028	G	-AGTTCA	0,991775	2021-07-23	United States
S_452_R	S	452	SRR15385650	22917	T	G	0,999402	2021-07-23	United States
S_478_K	S	478	SRR15385650	22995	C	A	0,999755	2021-07-23	United States
S_614_G	S	614	SRR15385650	23403	A	G	0,999897	2021-07-23	United States
S_681_R	S	681	SRR15385650	23604	C	G	0,99893	2021-07-23	United States
S_950_N	S	950	SRR15385650	24410	G	A	0,880749	2021-07-23	United States
ORF3a_26_L	ORF3a	26	SRR15385650	25469	C	T	0,999412	2021-07-23	United States
M_82_T	M	82	SRR15385650	26767	T	C	0,99969	2021-07-23	United States
ORF7a_82_A	ORF7a	82	SRR15385650	27638	T	C	0,999786	2021-07-23	United States
ORF7a_120_I	ORF7a	120	SRR15385650	27752	C	T	0,999801	2021-07-23	United States
N_63_G	N	63	SRR15385650	28461	A	G	0,984311	2021-07-23	United States
N_180_I	N	180	SRR15385650	28812	G	T	1	2021-07-23	United States
N_203_M	N	203	SRR15385650	28881	G	T	0,999227	2021-07-23	United States
N_377_Y	N	377	SRR15385650	29402	G	T	0,999308	2021-07-23	United States
ORF1ab_411_Y	ORF1ab	411	SRR15385652	1497	T	A	0,999753	2021-07-23	United States
ORF1ab_1131_F	ORF1ab	1131	SRR15385652	3656	C	T	0,99977	2021-07-23	United States
ORF1ab_1306_S	ORF1ab	1306	SRR15385652	4181	G	T	0,999915	2021-07-23	United States
ORF1ab_2046_L	ORF1ab	2046	SRR15385652	6402	C	T	0,998856	2021-07-23	United States
ORF1ab_2287_S	ORF1ab	2287	SRR15385652	7124	C	T	0,999884	2021-07-23	United States
ORF1ab_2930_L	ORF1ab	2930	SRR15385652	9053	G	T	0,999394	2021-07-23	United States
ORF1ab_3255_I	ORF1ab	3255	SRR15385652	10029	C	T	1	2021-07-23	United States
ORF1ab_3646_A	ORF1ab	3646	SRR15385652	11201	A	G	0,999631	2021-07-23	United States
ORF1ab_183_V	ORF1ab	183	SRR15385652	14014	T	G	0,999906	2021-07-23	United States
ORF1ab_314_L	ORF1ab	314	SRR15385652	14408	C	T	0,999717	2021-07-23	United States
ORF1ab_662_S	ORF1ab	662	SRR15385652	15451	G	A	0,997791	2021-07-23	United States
ORF1ab_1000_L	ORF1ab	1000	SRR15385652	16466	C	T	0,999605	2021-07-23	United States
ORF1ab_1197_I	ORF1ab	1197	SRR15385652	17058	G	T	0,999955	2021-07-23	United States
ORF1ab_1453_I	ORF1ab	1453	SRR15385652	17825	C	T	0,999969	2021-07-23	United States
ORF1ab_1918_V	ORF1ab	1918	SRR15385652	19220	C	T	0,999784	2021-07-23	United States
S_12_F	S	12	SRR15385652	21597	C	T	0,999913	2021-07-23	United States
S_19_R	S	19	SRR15385652	21618	C	G	0,999692	2021-07-23	United States
S_142_D	S	142	SRR15385652	21987	G	A	0,750685	2021-07-23	United States
S_156_NA	S	156	SRR15385652	22028	G	-AGTTCA	0,989746	2021-07-23	United States
S_452_R	S	452	SRR15385652	22917	T	G	0,999298	2021-07-23	United States
S_478_K	S	478	SRR15385652	22995	C	A	1	2021-07-23	United States
S_493_P	S	493	SRR15385652	23040	A	C	0,999825	2021-07-23	United States
S_614_G	S	614	SRR15385652	23403	A	G	0,999874	2021-07-23	United States
S_681_R	S	681	SRR15385652	23604	C	G	0,999765	2021-07-23	United States
S_950_N	S	950	SRR15385652	24410	G	A	0,984738	2021-07-23	United States
ORF3a_26_L	ORF3a	26	SRR15385652	25469	C	T	1	2021-07-23	United States
M_82_T	M	82	SRR15385652	26767	T	C	1	2021-07-23	United States
ORF7a_34_S	ORF7a	34	SRR15385652	27493	C	T	0,999869	2021-07-23	United States
ORF7a_82_A	ORF7a	82	SRR15385652	27638	T	C	0,999759	2021-07-23	United States
ORF7a_120_I	ORF7a	120	SRR15385652	27752	C	T	0,999657	2021-07-23	United States
ORF7b_40_I	ORF7b	40	SRR15385652	27874	C	T	0,999214	2021-07-23	United States
ORF8_118_NA	ORF8	118	SRR15385652	28247	A	-GATTTC	0,90134	2021-07-23	United States
ORF8_120_L	ORF8	120	SRR15385652	28253	C	A	0,994141	2021-07-23	United States
N_14_C	N	14	SRR15385652	28313	C	T	0,999113	2021-07-23	United States
N_63_G	N	63	SRR15385652	28461	A	G	0,987777	2021-07-23	United States
N_203_M	N	203	SRR15385652	28881	G	T	0,999366	2021-07-23	United States
N_215_C	N	215	SRR15385652	28916	G	T	0,999858	2021-07-23	United States
N_377_Y	N	377	SRR15385652	29402	G	T	0,999661	2021-07-23	United States
N_383_L	N	383	SRR15385652	29421	C	T	0,109139	2021-07-23	United States
ORF1ab_1306_S	ORF1ab	1306	SRR15385653	4181	G	T	0,999965	2021-07-23	United States
ORF1ab_2046_L	ORF1ab	2046	SRR15385653	6402	C	T	0,999252	2021-07-23	United States
ORF1ab_2287_S	ORF1ab	2287	SRR15385653	7124	C	T	0,999533	2021-07-23	United States
ORF1ab_2695_N	ORF1ab	2695	SRR15385653	8349	G	A	0,999944	2021-07-23	United States
ORF1ab_2930_L	ORF1ab	2930	SRR15385653	9053	G	T	0,999161	2021-07-23	United States
ORF1ab_3255_I	ORF1ab	3255	SRR15385653	10029	C	T	0,9997	2021-07-23	United States
ORF1ab_3646_A	ORF1ab	3646	SRR15385653	11201	A	G	0,99978	2021-07-23	United States
ORF1ab_314_L	ORF1ab	314	SRR15385653	14408	C	T	0,999814	2021-07-23	United States
ORF1ab_662_S	ORF1ab	662	SRR15385653	15451	G	A	0,998318	2021-07-23	United States
ORF1ab_1000_L	ORF1ab	1000	SRR15385653	16466	C	T	0,999777	2021-07-23	United States
ORF1ab_1257_V	ORF1ab	1257	SRR15385653	17236	A	G	0,999912	2021-07-23	United States
ORF1ab_1918_V	ORF1ab	1918	SRR15385653	19220	C	T	0,999902	2021-07-23	United States
S_19_R	S	19	SRR15385653	21618	C	G	1	2021-07-23	United States
S_72_E	S	72	SRR15385653	21777	G	A	1	2021-07-23	United States
S_142_D	S	142	SRR15385653	21987	G	A	0,790588	2021-07-23	United States
S_156_NA	S	156	SRR15385653	22028	G	-AGTTCA	0,995509	2021-07-23	United States
S_452_R	S	452	SRR15385653	22917	T	G	0,999587	2021-07-23	United States
S_478_K	S	478	SRR15385653	22995	C	A	0,99951	2021-07-23	United States
S_614_G	S	614	SRR15385653	23403	A	G	0,999853	2021-07-23	United States
S_681_R	S	681	SRR15385653	23604	C	G	0,999906	2021-07-23	United States
S_950_N	S	950	SRR15385653	24410	G	A	0,975092	2021-07-23	United States
ORF3a_26_L	ORF3a	26	SRR15385653	25469	C	T	0,999478	2021-07-23	United States
M_82_T	M	82	SRR15385653	26767	T	C	0,999466	2021-07-23	United States
ORF7a_82_A	ORF7a	82	SRR15385653	27638	T	C	1	2021-07-23	United States
ORF7a_120_I	ORF7a	120	SRR15385653	27752	C	T	0,999753	2021-07-23	United States
ORF7b_22_S	ORF7b	22	SRR15385653	27820	T	C	0,0999559	2021-07-23	United States
ORF7b_40_I	ORF7b	40	SRR15385653	27874	C	T	0,999238	2021-07-23	United States
ORF8_36_S	ORF8	36	SRR15385653	27999	C	T	0,999927	2021-07-23	United States
ORF8_118_NA	ORF8	118	SRR15385653	28247	A	-GATTTC	0,921072	2021-07-23	United States
ORF8_120_L	ORF8	120	SRR15385653	28253	C	A	0,99673	2021-07-23	United States
N_63_G	N	63	SRR15385653	28461	A	G	0,98254	2021-07-23	United States
N_203_M	N	203	SRR15385653	28881	G	T	0,999394	2021-07-23	United States
N_215_C	N	215	SRR15385653	28916	G	T	0,99969	2021-07-23	United States
N_377_Y	N	377	SRR15385653	29402	G	T	0,999667	2021-07-23	United States
ORF1ab_1640_L	ORF1ab	1640	SRR15385659	5184	C	T	1	2021-07-25	United States
ORF1ab_1826_D	ORF1ab	1826	SRR15385659	5743	G	C	0,05557	2021-07-25	United States
ORF1ab_1827_H	ORF1ab	1827	SRR15385659	5744	T	C	0,055903	2021-07-25	United States
ORF1ab_3209_V	ORF1ab	3209	SRR15385659	9891	C	T	0,998833	2021-07-25	United States
ORF1ab_3261_I	ORF1ab	3261	SRR15385659	10046	G	A	0,371753	2021-07-25	United States
ORF1ab_3718_A	ORF1ab	3718	SRR15385659	11418	T	C	1	2021-07-25	United States
ORF1ab_3750_I	ORF1ab	3750	SRR15385659	11514	C	T	0,998974	2021-07-25	United States
ORF1ab_314_L	ORF1ab	314	SRR15385659	14408	C	T	0,999227	2021-07-25	United States
ORF1ab_662_S	ORF1ab	662	SRR15385659	15451	G	A	0,997415	2021-07-25	United States
ORF1ab_1000_L	ORF1ab	1000	SRR15385659	16466	C	T	1	2021-07-25	United States
S_19_R	S	19	SRR15385659	21618	C	G	1	2021-07-25	United States
S_156_NA	S	156	SRR15385659	22028	G	-AGTTCA	0,993666	2021-07-25	United States
S_222_V	S	222	SRR15385659	22227	C	T	1	2021-07-25	United States
S_452_R	S	452	SRR15385659	22917	T	G	0,99953	2021-07-25	United States
S_478_K	S	478	SRR15385659	22995	C	A	1	2021-07-25	United States
S_614_G	S	614	SRR15385659	23403	A	G	0,999888	2021-07-25	United States
S_681_R	S	681	SRR15385659	23604	C	G	1	2021-07-25	United States
S_950_N	S	950	SRR15385659	24410	G	A	0,973748	2021-07-25	United States
ORF3a_26_L	ORF3a	26	SRR15385659	25469	C	T	1	2021-07-25	United States
M_82_T	M	82	SRR15385659	26767	T	C	1	2021-07-25	United States
ORF7a_82_A	ORF7a	82	SRR15385659	27638	T	C	1	2021-07-25	United States
ORF7a_98_F	ORF7a	98	SRR15385659	27686	C	T	0,198482	2021-07-25	United States
ORF7a_120_I	ORF7a	120	SRR15385659	27752	C	T	1	2021-07-25	United States
ORF8_118_NA	ORF8	118	SRR15385659	28247	A	-GATTTC	0,931531	2021-07-25	United States
ORF8_120_L	ORF8	120	SRR15385659	28253	C	A	1	2021-07-25	United States
N_63_G	N	63	SRR15385659	28461	A	G	0,985979	2021-07-25	United States
N_203_M	N	203	SRR15385659	28881	G	T	0,999697	2021-07-25	United States
N_377_Y	N	377	SRR15385659	29402	G	T	0,997904	2021-07-25	United States
ORF1ab_767_K	ORF1ab	767	SRR15385660	2564	G	A	0,999822	2021-07-25	United States
ORF1ab_1228_G	ORF1ab	1228	SRR15385660	3948	A	G	0,999785	2021-07-25	United States
ORF1ab_1306_S	ORF1ab	1306	SRR15385660	4181	G	T	0,999742	2021-07-25	United States
ORF1ab_2033_V	ORF1ab	2033	SRR15385660	6363	C	T	0,999758	2021-07-25	United States
ORF1ab_2046_L	ORF1ab	2046	SRR15385660	6402	C	T	0,99909	2021-07-25	United States
ORF1ab_2287_S	ORF1ab	2287	SRR15385660	7124	C	T	0,999745	2021-07-25	United States
ORF1ab_2930_L	ORF1ab	2930	SRR15385660	9053	G	T	0,999595	2021-07-25	United States
ORF1ab_3255_I	ORF1ab	3255	SRR15385660	10029	C	T	0,99972	2021-07-25	United States
ORF1ab_3646_A	ORF1ab	3646	SRR15385660	11201	A	G	0,999683	2021-07-25	United States
ORF1ab_3766_F	ORF1ab	3766	SRR15385660	11562	G	T	0,739692	2021-07-25	United States
ORF1ab_314_L	ORF1ab	314	SRR15385660	14408	C	T	0,9998	2021-07-25	United States
ORF1ab_662_S	ORF1ab	662	SRR15385660	15451	G	A	0,998133	2021-07-25	United States
ORF1ab_1000_L	ORF1ab	1000	SRR15385660	16466	C	T	0,999698	2021-07-25	United States
ORF1ab_1918_V	ORF1ab	1918	SRR15385660	19220	C	T	0,999432	2021-07-25	United States
S_19_R	S	19	SRR15385660	21618	C	G	0,979034	2021-07-25	United States
S_142_D	S	142	SRR15385660	21987	G	A	0,53903	2021-07-25	United States
S_156_NA	S	156	SRR15385660	22028	G	-AGTTCA	0,996427	2021-07-25	United States
S_452_R	S	452	SRR15385660	22917	T	G	0,99887	2021-07-25	United States
S_478_K	S	478	SRR15385660	22995	C	A	1	2021-07-25	United States
S_614_G	S	614	SRR15385660	23403	A	G	0,999835	2021-07-25	United States
S_681_R	S	681	SRR15385660	23604	C	G	0,999771	2021-07-25	United States
S_950_N	S	950	SRR15385660	24410	G	A	0,814618	2021-07-25	United States
ORF3a_26_L	ORF3a	26	SRR15385660	25469	C	T	1	2021-07-25	United States
ORF3a_239_Q	ORF3a	239	SRR15385660	26107	G	C	0,999938	2021-07-25	United States
M_82_T	M	82	SRR15385660	26767	T	C	0,999718	2021-07-25	United States
ORF7a_82_A	ORF7a	82	SRR15385660	27638	T	C	0,999538	2021-07-25	United States
ORF7a_88_M	ORF7a	88	SRR15385660	27657	C	G	0,99954	2021-07-25	United States
ORF7a_120_I	ORF7a	120	SRR15385660	27752	C	T	0,999617	2021-07-25	United States
ORF7b_40_I	ORF7b	40	SRR15385660	27874	C	T	0,999075	2021-07-25	United States
ORF8_118_NA	ORF8	118	SRR15385660	28247	A	-GATTTC	0,923007	2021-07-25	United States
ORF8_120_L	ORF8	120	SRR15385660	28253	C	A	0,99545	2021-07-25	United States
N_63_G	N	63	SRR15385660	28461	A	G	0,955764	2021-07-25	United States
N_203_M	N	203	SRR15385660	28881	G	T	0,999589	2021-07-25	United States
N_215_C	N	215	SRR15385660	28916	G	T	0,999603	2021-07-25	United States
N_377_Y	N	377	SRR15385660	29402	G	T	0,999185	2021-07-25	United States
ORF1ab_1306_S	ORF1ab	1306	SRR15385663	4181	G	T	0,999592	2021-07-25	United States
ORF1ab_2046_L	ORF1ab	2046	SRR15385663	6402	C	T	0,999171	2021-07-25	United States
ORF1ab_2287_S	ORF1ab	2287	SRR15385663	7124	C	T	1	2021-07-25	United States
ORF1ab_2855_V	ORF1ab	2855	SRR15385663	8829	C	T	0,999356	2021-07-25	United States
ORF1ab_2930_L	ORF1ab	2930	SRR15385663	9053	G	T	0,999748	2021-07-25	United States
ORF1ab_3255_I	ORF1ab	3255	SRR15385663	10029	C	T	0,999836	2021-07-25	United States
ORF1ab_3602_F	ORF1ab	3602	SRR15385663	11071	G	C	0,999666	2021-07-25	United States
ORF1ab_3646_A	ORF1ab	3646	SRR15385663	11201	A	G	0,999736	2021-07-25	United States
ORF1ab_314_L	ORF1ab	314	SRR15385663	14408	C	T	0,999463	2021-07-25	United States
ORF1ab_662_S	ORF1ab	662	SRR15385663	15451	G	A	0,997467	2021-07-25	United States
ORF1ab_1000_L	ORF1ab	1000	SRR15385663	16466	C	T	0,99955	2021-07-25	United States
ORF1ab_1847_S	ORF1ab	1847	SRR15385663	19006	G	T	0,999676	2021-07-25	United States
ORF1ab_1918_V	ORF1ab	1918	SRR15385663	19220	C	T	0,999712	2021-07-25	United States
S_19_R	S	19	SRR15385663	21618	C	G	1	2021-07-25	United States
S_95_I	S	95	SRR15385663	21846	C	T	1	2021-07-25	United States
S_142_D	S	142	SRR15385663	21987	G	A	0,832258	2021-07-25	United States
S_156_NA	S	156	SRR15385663	22028	G	-AGTTCA	0,996247	2021-07-25	United States
S_272_H	S	272	SRR15385663	22377	C	A	0,097561	2021-07-25	United States
S_452_R	S	452	SRR15385663	22917	T	G	1	2021-07-25	United States
S_478_K	S	478	SRR15385663	22995	C	A	1	2021-07-25	United States
S_614_G	S	614	SRR15385663	23403	A	G	0,999929	2021-07-25	United States
S_681_R	S	681	SRR15385663	23604	C	G	0,999843	2021-07-25	United States
S_809_S	S	809	SRR15385663	23987	C	T	0,998933	2021-07-25	United States
S_950_N	S	950	SRR15385663	24410	G	A	0,966995	2021-07-25	United States
ORF3a_26_L	ORF3a	26	SRR15385663	25469	C	T	1	2021-07-25	United States
M_82_T	M	82	SRR15385663	26767	T	C	0,999854	2021-07-25	United States
M_142_V	M	142	SRR15385663	26947	C	T	0,0549187	2021-07-25	United States
ORF7a_82_A	ORF7a	82	SRR15385663	27638	T	C	0,999331	2021-07-25	United States
ORF7a_120_I	ORF7a	120	SRR15385663	27752	C	T	0,999582	2021-07-25	United States
ORF7b_40_I	ORF7b	40	SRR15385663	27874	C	T	0,999425	2021-07-25	United States
ORF8_118_NA	ORF8	118	SRR15385663	28247	A	-GATTTC	0,921882	2021-07-25	United States
ORF8_120_L	ORF8	120	SRR15385663	28253	C	A	0,995363	2021-07-25	United States
N_63_G	N	63	SRR15385663	28461	A	G	0,980852	2021-07-25	United States
N_203_M	N	203	SRR15385663	28881	G	T	1	2021-07-25	United States
N_215_C	N	215	SRR15385663	28916	G	T	0,99854	2021-07-25	United States
N_377_Y	N	377	SRR15385663	29402	G	T	0,99925	2021-07-25	United States
ORF1ab_181_V	ORF1ab	181	SRR15385664	807	C	T	0,9994	2021-07-25	United States
ORF1ab_1640_L	ORF1ab	1640	SRR15385664	5184	C	T	0,996353	2021-07-25	United States
ORF1ab_3209_V	ORF1ab	3209	SRR15385664	9891	C	T	0,999589	2021-07-25	United States
ORF1ab_3718_A	ORF1ab	3718	SRR15385664	11418	T	C	0,999359	2021-07-25	United States
ORF1ab_3750_I	ORF1ab	3750	SRR15385664	11514	C	T	1	2021-07-25	United States
ORF1ab_314_L	ORF1ab	314	SRR15385664	14408	C	T	1	2021-07-25	United States
ORF1ab_662_S	ORF1ab	662	SRR15385664	15451	G	A	0,998119	2021-07-25	United States
ORF1ab_861_I	ORF1ab	861	SRR15385664	16049	C	T	0,064918	2021-07-25	United States
ORF1ab_1000_L	ORF1ab	1000	SRR15385664	16466	C	T	0,999631	2021-07-25	United States
S_19_R	S	19	SRR15385664	21618	C	G	1	2021-07-25	United States
S_156_NA	S	156	SRR15385664	22028	G	-AGTTCA	0,995667	2021-07-25	United States
S_222_V	S	222	SRR15385664	22227	C	T	0,998636	2021-07-25	United States
S_452_R	S	452	SRR15385664	22917	T	G	1	2021-07-25	United States
S_478_K	S	478	SRR15385664	22995	C	A	1	2021-07-25	United States
S_614_G	S	614	SRR15385664	23403	A	G	0,999893	2021-07-25	United States
S_681_R	S	681	SRR15385664	23604	C	G	1	2021-07-25	United States
S_950_N	S	950	SRR15385664	24410	G	A	0,966884	2021-07-25	United States
ORF3a_26_L	ORF3a	26	SRR15385664	25469	C	T	0,998897	2021-07-25	United States
ORF3a_224_C	ORF3a	224	SRR15385664	26062	G	T	0,996671	2021-07-25	United States
M_82_T	M	82	SRR15385664	26767	T	C	0,999277	2021-07-25	United States
M_197_N	M	197	SRR15385664	27112	G	A	0,999805	2021-07-25	United States
ORF7a_82_A	ORF7a	82	SRR15385664	27638	T	C	1	2021-07-25	United States
ORF7a_120_I	ORF7a	120	SRR15385664	27752	C	T	1	2021-07-25	United States
ORF8_118_NA	ORF8	118	SRR15385664	28247	A	-GATTTC	0,937314	2021-07-25	United States
ORF8_119_V	ORF8	119	SRR15385664	28249	A	T	1	2021-07-25	United States
ORF8_120_L	ORF8	120	SRR15385664	28253	C	A	0,999007	2021-07-25	United States
N_63_G	N	63	SRR15385664	28461	A	G	0,956025	2021-07-25	United States
N_203_M	N	203	SRR15385664	28881	G	T	0,999511	2021-07-25	United States
N_377_Y	N	377	SRR15385664	29402	G	T	1	2021-07-25	United States
ORF1ab_1306_S	ORF1ab	1306	SRR15385667	4181	G	T	0,999712	2021-07-25	United States
ORF1ab_2046_L	ORF1ab	2046	SRR15385667	6402	C	T	0,999259	2021-07-25	United States
ORF1ab_2287_S	ORF1ab	2287	SRR15385667	7124	C	T	0,999692	2021-07-25	United States
ORF1ab_2855_V	ORF1ab	2855	SRR15385667	8829	C	T	0,999545	2021-07-25	United States
ORF1ab_2930_L	ORF1ab	2930	SRR15385667	9053	G	T	1	2021-07-25	United States
ORF1ab_3255_I	ORF1ab	3255	SRR15385667	10029	C	T	0,999711	2021-07-25	United States
ORF1ab_3646_A	ORF1ab	3646	SRR15385667	11201	A	G	0,999745	2021-07-25	United States
ORF1ab_4164_I	ORF1ab	4164	SRR15385667	12756	C	T	0,999786	2021-07-25	United States
ORF1ab_314_L	ORF1ab	314	SRR15385667	14408	C	T	0,999645	2021-07-25	United States
ORF1ab_662_S	ORF1ab	662	SRR15385667	15451	G	A	0,99789	2021-07-25	United States
ORF1ab_1000_L	ORF1ab	1000	SRR15385667	16466	C	T	0,999522	2021-07-25	United States
ORF1ab_1847_S	ORF1ab	1847	SRR15385667	19006	G	T	0,999702	2021-07-25	United States
ORF1ab_1918_V	ORF1ab	1918	SRR15385667	19220	C	T	0,999689	2021-07-25	United States
S_19_R	S	19	SRR15385667	21618	C	G	0,999923	2021-07-25	United States
S_95_I	S	95	SRR15385667	21846	C	T	1	2021-07-25	United States
S_142_D	S	142	SRR15385667	21987	G	A	0,557594	2021-07-25	United States
S_156_NA	S	156	SRR15385667	22028	G	-AGTTCA	0,996087	2021-07-25	United States
S_221_L	S	221	SRR15385667	22224	C	T	0,999582	2021-07-25	United States
S_452_R	S	452	SRR15385667	22917	T	G	0,99929	2021-07-25	United States
S_478_K	S	478	SRR15385667	22995	C	A	1	2021-07-25	United States
S_614_G	S	614	SRR15385667	23403	A	G	0,999685	2021-07-25	United States
S_681_R	S	681	SRR15385667	23604	C	G	1	2021-07-25	United States
S_809_S	S	809	SRR15385667	23987	C	T	0,999582	2021-07-25	United States
S_845_S	S	845	SRR15385667	24095	G	T	0,99175	2021-07-25	United States
S_950_N	S	950	SRR15385667	24410	G	A	0,936747	2021-07-25	United States
ORF3a_26_L	ORF3a	26	SRR15385667	25469	C	T	0,999692	2021-07-25	United States
M_82_T	M	82	SRR15385667	26767	T	C	0,999838	2021-07-25	United States
ORF7a_82_A	ORF7a	82	SRR15385667	27638	T	C	0,999492	2021-07-25	United States
ORF7a_120_I	ORF7a	120	SRR15385667	27752	C	T	0,999621	2021-07-25	United States
ORF7b_40_I	ORF7b	40	SRR15385667	27874	C	T	0,999665	2021-07-25	United States
ORF8_118_NA	ORF8	118	SRR15385667	28247	A	-GATTTC	0,91516	2021-07-25	United States
ORF8_120_L	ORF8	120	SRR15385667	28253	C	A	0,996305	2021-07-25	United States
N_63_G	N	63	SRR15385667	28461	A	G	0,975811	2021-07-25	United States
N_203_M	N	203	SRR15385667	28881	G	T	0,99972	2021-07-25	United States
N_215_C	N	215	SRR15385667	28916	G	T	0,99965	2021-07-25	United States
N_216_N	N	216	SRR15385667	28919	G	A	0,996763	2021-07-25	United States
N_377_Y	N	377	SRR15385667	29402	G	T	0,999454	2021-07-25	United States
ORF1ab_1500_Y	ORF1ab	1500	SRR15385669	4763	C	T	0,410981	2021-07-25	United States
ORF1ab_1640_L	ORF1ab	1640	SRR15385669	5184	C	T	0,999579	2021-07-25	United States
ORF1ab_3209_V	ORF1ab	3209	SRR15385669	9891	C	T	0,999057	2021-07-25	United States
ORF1ab_3718_A	ORF1ab	3718	SRR15385669	11418	T	C	0,999811	2021-07-25	United States
ORF1ab_3750_I	ORF1ab	3750	SRR15385669	11514	C	T	0,999612	2021-07-25	United States
ORF1ab_188_Q	ORF1ab	188	SRR15385669	14030	G	A	0,999895	2021-07-25	United States
ORF1ab_314_L	ORF1ab	314	SRR15385669	14408	C	T	0,999577	2021-07-25	United States
ORF1ab_662_S	ORF1ab	662	SRR15385669	15451	G	A	0,996199	2021-07-25	United States
ORF1ab_797_I	ORF1ab	797	SRR15385669	15857	C	T	0,377518	2021-07-25	United States
ORF1ab_1000_L	ORF1ab	1000	SRR15385669	16466	C	T	0,999817	2021-07-25	United States
ORF1ab_1540_I	ORF1ab	1540	SRR15385669	18086	C	T	0,999584	2021-07-25	United States
S_19_R	S	19	SRR15385669	21618	C	G	0,999682	2021-07-25	United States
S_142_D	S	142	SRR15385669	21987	G	A	0,867257	2021-07-25	United States
S_156_NA	S	156	SRR15385669	22028	G	-AGTTCA	0,932127	2021-07-25	United States
S_222_V	S	222	SRR15385669	22227	C	T	1	2021-07-25	United States
S_452_R	S	452	SRR15385669	22917	T	G	0,99913	2021-07-25	United States
S_478_K	S	478	SRR15385669	22995	C	A	0,999665	2021-07-25	United States
S_614_G	S	614	SRR15385669	23403	A	G	0,999884	2021-07-25	United States
S_681_R	S	681	SRR15385669	23604	C	G	1	2021-07-25	United States
S_950_N	S	950	SRR15385669	24410	G	A	0,970742	2021-07-25	United States
ORF3a_26_L	ORF3a	26	SRR15385669	25469	C	T	1	2021-07-25	United States
M_82_T	M	82	SRR15385669	26767	T	C	0,999887	2021-07-25	United States
ORF7a_82_A	ORF7a	82	SRR15385669	27638	T	C	1	2021-07-25	United States
ORF7a_120_I	ORF7a	120	SRR15385669	27752	C	T	1	2021-07-25	United States
ORF8_118_NA	ORF8	118	SRR15385669	28247	A	-GATTTC	0,912599	2021-07-25	United States
ORF8_120_L	ORF8	120	SRR15385669	28253	C	A	0,996844	2021-07-25	United States
N_63_G	N	63	SRR15385669	28461	A	G	0,97763	2021-07-25	United States
N_203_M	N	203	SRR15385669	28881	G	T	0,999871	2021-07-25	United States
N_377_Y	N	377	SRR15385669	29402	G	T	0,999531	2021-07-25	United States
ORF1ab_1306_S	ORF1ab	1306	SRR15385671	4181	G	T	1	2021-07-25	United States
ORF1ab_2046_L	ORF1ab	2046	SRR15385671	6402	C	T	0,99919	2021-07-25	United States
ORF1ab_2930_L	ORF1ab	2930	SRR15385671	9053	G	T	0,998856	2021-07-25	United States
ORF1ab_3255_I	ORF1ab	3255	SRR15385671	10029	C	T	1	2021-07-25	United States
ORF1ab_3603_NA	ORF1ab	3603	SRR15385671	11074	C	-T	0,0625987	2021-07-25	United States
ORF1ab_3646_A	ORF1ab	3646	SRR15385671	11201	A	G	0,999912	2021-07-25	United States
ORF1ab_314_L	ORF1ab	314	SRR15385671	14408	C	T	0,998923	2021-07-25	United States
ORF1ab_662_S	ORF1ab	662	SRR15385671	15451	G	A	0,998053	2021-07-25	United States
ORF1ab_1000_L	ORF1ab	1000	SRR15385671	16466	C	T	1	2021-07-25	United States
ORF1ab_1257_V	ORF1ab	1257	SRR15385671	17236	A	G	0,999888	2021-07-25	United States
ORF1ab_1918_V	ORF1ab	1918	SRR15385671	19220	C	T	0,999838	2021-07-25	United States
ORF1ab_2693_NA	ORF1ab	2693	SRR15385671	21546	T	-AAC	0,846154	2021-07-25	United States
S_19_R	S	19	SRR15385671	21618	C	G	1	2021-07-25	United States
S_156_NA	S	156	SRR15385671	22028	G	-AGTTCA	1	2021-07-25	United States
S_202_NA	S	202	SRR15385671	22168	A	-AT	0,0624303	2021-07-25	United States
S_614_G	S	614	SRR15385671	23403	A	G	0,999871	2021-07-25	United States
S_681_R	S	681	SRR15385671	23604	C	G	0,999465	2021-07-25	United States
S_950_N	S	950	SRR15385671	24410	G	A	0,997108	2021-07-25	United States
ORF3a_26_L	ORF3a	26	SRR15385671	25469	C	T	0,999756	2021-07-25	United States
ORF3a_110_S	ORF3a	110	SRR15385671	25720	G	T	0,141595	2021-07-25	United States
M_82_T	M	82	SRR15385671	26767	T	C	1	2021-07-25	United States
ORF6_7_L	ORF6	7	SRR15385671	27220	T	C	0,13898	2021-07-25	United States
ORF7b_40_I	ORF7b	40	SRR15385671	27874	C	T	1	2021-07-25	United States
ORF8_118_NA	ORF8	118	SRR15385671	28247	A	-GATTTC	0,911353	2021-07-25	United States
ORF8_120_L	ORF8	120	SRR15385671	28253	C	A	1	2021-07-25	United States
N_63_G	N	63	SRR15385671	28461	A	G	0,984405	2021-07-25	United States
N_203_M	N	203	SRR15385671	28881	G	T	1	2021-07-25	United States
N_215_C	N	215	SRR15385671	28916	G	T	0,997475	2021-07-25	United States
N_377_Y	N	377	SRR15385671	29402	G	T	1	2021-07-25	United States
ORF1ab_1306_S	ORF1ab	1306	SRR15385674	4181	G	T	0,999627	2021-07-25	United States
ORF1ab_2046_L	ORF1ab	2046	SRR15385674	6402	C	T	0,999279	2021-07-25	United States
ORF1ab_2165_W	ORF1ab	2165	SRR15385674	6760	T	G	0,999838	2021-07-25	United States
ORF1ab_2287_S	ORF1ab	2287	SRR15385674	7124	C	T	0,999576	2021-07-25	United States
ORF1ab_2930_L	ORF1ab	2930	SRR15385674	9053	G	T	0,999593	2021-07-25	United States
ORF1ab_3255_I	ORF1ab	3255	SRR15385674	10029	C	T	0,999777	2021-07-25	United States
ORF1ab_3646_A	ORF1ab	3646	SRR15385674	11201	A	G	0,999633	2021-07-25	United States
ORF1ab_3731_V	ORF1ab	3731	SRR15385674	11456	A	G	0,999906	2021-07-25	United States
ORF1ab_314_L	ORF1ab	314	SRR15385674	14408	C	T	0,999919	2021-07-25	United States
ORF1ab_662_S	ORF1ab	662	SRR15385674	15451	G	A	0,997706	2021-07-25	United States
ORF1ab_1000_L	ORF1ab	1000	SRR15385674	16466	C	T	0,999657	2021-07-25	United States
ORF1ab_1918_V	ORF1ab	1918	SRR15385674	19220	C	T	0,999771	2021-07-25	United States
S_19_R	S	19	SRR15385674	21618	C	G	0,999911	2021-07-25	United States
S_142_D	S	142	SRR15385674	21987	G	A	0,798046	2021-07-25	United States
S_156_NA	S	156	SRR15385674	22028	G	-AGTTCA	0,998125	2021-07-25	United States
S_452_R	S	452	SRR15385674	22917	T	G	1	2021-07-25	United States
S_478_K	S	478	SRR15385674	22995	C	A	1	2021-07-25	United States
S_614_G	S	614	SRR15385674	23403	A	G	0,999836	2021-07-25	United States
S_681_R	S	681	SRR15385674	23604	C	G	1	2021-07-25	United States
S_950_N	S	950	SRR15385674	24410	G	A	0,97528	2021-07-25	United States
ORF3a_26_L	ORF3a	26	SRR15385674	25469	C	T	0,999699	2021-07-25	United States
M_82_T	M	82	SRR15385674	26767	T	C	0,999667	2021-07-25	United States
ORF7a_82_A	ORF7a	82	SRR15385674	27638	T	C	0,997941	2021-07-25	United States
ORF7a_120_I	ORF7a	120	SRR15385674	27752	C	T	1	2021-07-25	United States
ORF7b_40_I	ORF7b	40	SRR15385674	27874	C	T	0,999427	2021-07-25	United States
ORF8_118_NA	ORF8	118	SRR15385674	28247	A	-GATTTC	0,909132	2021-07-25	United States
ORF8_120_L	ORF8	120	SRR15385674	28253	C	A	0,998457	2021-07-25	United States
N_63_G	N	63	SRR15385674	28461	A	G	0,983976	2021-07-25	United States
N_203_M	N	203	SRR15385674	28881	G	T	0,999355	2021-07-25	United States
N_215_C	N	215	SRR15385674	28916	G	T	0,999288	2021-07-25	United States
N_377_Y	N	377	SRR15385674	29402	G	T	1	2021-07-25	United States
ORF1ab_451_I	ORF1ab	451	SRR15385675	1616	C	A	0,999844	2021-07-25	United States
ORF1ab_1633_D	ORF1ab	1633	SRR15385675	5164	G	T	0,999776	2021-07-25	United States
ORF1ab_1640_L	ORF1ab	1640	SRR15385675	5184	C	T	0,998486	2021-07-25	United States
ORF1ab_3209_V	ORF1ab	3209	SRR15385675	9891	C	T	0,999691	2021-07-25	United States
ORF1ab_3718_A	ORF1ab	3718	SRR15385675	11418	T	C	0,999873	2021-07-25	United States
ORF1ab_3750_I	ORF1ab	3750	SRR15385675	11514	C	T	0,999822	2021-07-25	United States
ORF1ab_314_L	ORF1ab	314	SRR15385675	14408	C	T	1	2021-07-25	United States
ORF1ab_662_S	ORF1ab	662	SRR15385675	15451	G	A	0,997297	2021-07-25	United States
ORF1ab_1000_L	ORF1ab	1000	SRR15385675	16466	C	T	0,999903	2021-07-25	United States
S_19_R	S	19	SRR15385675	21618	C	G	1	2021-07-25	United States
S_142_D	S	142	SRR15385675	21987	G	A	0,754386	2021-07-25	United States
S_156_NA	S	156	SRR15385675	22028	G	-AGTTCA	0,990518	2021-07-25	United States
S_222_V	S	222	SRR15385675	22227	C	T	1	2021-07-25	United States
S_452_R	S	452	SRR15385675	22917	T	G	1	2021-07-25	United States
S_478_K	S	478	SRR15385675	22995	C	A	1	2021-07-25	United States
S_614_G	S	614	SRR15385675	23403	A	G	0,999719	2021-07-25	United States
S_681_R	S	681	SRR15385675	23604	C	G	1	2021-07-25	United States
S_950_N	S	950	SRR15385675	24410	G	A	0,959412	2021-07-25	United States
S_1167_V	S	1167	SRR15385675	25062	G	T	0,994026	2021-07-25	United States
ORF3a_26_L	ORF3a	26	SRR15385675	25469	C	T	1	2021-07-25	United States
M_82_T	M	82	SRR15385675	26767	T	C	0,999536	2021-07-25	United States
ORF7a_82_A	ORF7a	82	SRR15385675	27638	T	C	1	2021-07-25	United States
ORF7a_120_I	ORF7a	120	SRR15385675	27752	C	T	1	2021-07-25	United States
ORF8_118_NA	ORF8	118	SRR15385675	28247	A	-GATTTC	0,912984	2021-07-25	United States
ORF8_120_L	ORF8	120	SRR15385675	28253	C	A	1	2021-07-25	United States
N_18_V	N	18	SRR15385675	28326	G	T	0,999498	2021-07-25	United States
N_63_G	N	63	SRR15385675	28461	A	G	0,989408	2021-07-25	United States
N_203_M	N	203	SRR15385675	28881	G	T	0,999311	2021-07-25	United States
N_377_Y	N	377	SRR15385675	29402	G	T	0,998622	2021-07-25	United States
ORF1ab_1306_S	ORF1ab	1306	SRR15385676	4181	G	T	0,999385	2021-07-25	United States
ORF1ab_2046_L	ORF1ab	2046	SRR15385676	6402	C	T	0,999016	2021-07-25	United States
ORF1ab_2165_W	ORF1ab	2165	SRR15385676	6760	T	G	1	2021-07-25	United States
ORF1ab_2930_L	ORF1ab	2930	SRR15385676	9053	G	T	0,999063	2021-07-25	United States
ORF1ab_3255_I	ORF1ab	3255	SRR15385676	10029	C	T	1	2021-07-25	United States
ORF1ab_3646_A	ORF1ab	3646	SRR15385676	11201	A	G	0,999717	2021-07-25	United States
ORF1ab_3731_V	ORF1ab	3731	SRR15385676	11456	A	G	1	2021-07-25	United States
ORF1ab_314_L	ORF1ab	314	SRR15385676	14408	C	T	0,998084	2021-07-25	United States
ORF1ab_662_S	ORF1ab	662	SRR15385676	15451	G	A	0,999282	2021-07-25	United States
ORF1ab_1000_L	ORF1ab	1000	SRR15385676	16466	C	T	1	2021-07-25	United States
ORF1ab_1918_V	ORF1ab	1918	SRR15385676	19220	C	T	0,999645	2021-07-25	United States
S_19_R	S	19	SRR15385676	21618	C	G	1	2021-07-25	United States
S_156_NA	S	156	SRR15385676	22028	G	-AGTTCA	0,994956	2021-07-25	United States
S_614_G	S	614	SRR15385676	23403	A	G	0,99973	2021-07-25	United States
S_681_R	S	681	SRR15385676	23604	C	G	0,9989	2021-07-25	United States
S_950_N	S	950	SRR15385676	24410	G	A	0,988347	2021-07-25	United States
ORF3a_26_L	ORF3a	26	SRR15385676	25469	C	T	1	2021-07-25	United States
M_82_T	M	82	SRR15385676	26767	T	C	1	2021-07-25	United States
ORF7a_120_I	ORF7a	120	SRR15385676	27752	C	T	1	2021-07-25	United States
ORF7b_40_I	ORF7b	40	SRR15385676	27874	C	T	1	2021-07-25	United States
ORF8_118_NA	ORF8	118	SRR15385676	28247	A	-GATTTC	0,925818	2021-07-25	United States
ORF8_120_L	ORF8	120	SRR15385676	28253	C	A	1	2021-07-25	United States
N_63_G	N	63	SRR15385676	28461	A	G	0,99954	2021-07-25	United States
N_203_M	N	203	SRR15385676	28881	G	T	1	2021-07-25	United States
N_215_C	N	215	SRR15385676	28916	G	T	1	2021-07-25	United States
N_377_Y	N	377	SRR15385676	29402	G	T	1	2021-07-25	United States
ORF1ab_309_L	ORF1ab	309	SRR15385677	1191	C	T	0,473871	2021-07-25	United States
ORF1ab_1098_N	ORF1ab	1098	SRR15385677	3559	A	C	0,531409	2021-07-25	United States
ORF1ab_1306_S	ORF1ab	1306	SRR15385677	4181	G	T	0,478908	2021-07-25	United States
ORF1ab_1640_L	ORF1ab	1640	SRR15385677	5184	C	T	0,428571	2021-07-25	United States
ORF1ab_1921_Q	ORF1ab	1921	SRR15385677	6027	C	A	0,414097	2021-07-25	United States
ORF1ab_2046_L	ORF1ab	2046	SRR15385677	6402	C	T	0,525822	2021-07-25	United States
ORF1ab_2287_S	ORF1ab	2287	SRR15385677	7124	C	T	0,591928	2021-07-25	United States
ORF1ab_2930_L	ORF1ab	2930	SRR15385677	9053	G	T	0,562838	2021-07-25	United States
ORF1ab_2980_N	ORF1ab	2980	SRR15385677	9203	G	A	0,406539	2021-07-25	United States
ORF1ab_3138_S	ORF1ab	3138	SRR15385677	9678	T	C	0,432936	2021-07-25	United States
ORF1ab_3255_I	ORF1ab	3255	SRR15385677	10029	C	T	0,524031	2021-07-25	United States
ORF1ab_3580_Q	ORF1ab	3580	SRR15385677	11005	C	A	0,457374	2021-07-25	United States
ORF1ab_3646_A	ORF1ab	3646	SRR15385677	11201	A	G	0,963708	2021-07-25	United States
ORF1ab_314_L	ORF1ab	314	SRR15385677	14408	C	T	0,999819	2021-07-25	United States
ORF1ab_662_S	ORF1ab	662	SRR15385677	15451	G	A	0,510831	2021-07-25	United States
ORF1ab_1000_L	ORF1ab	1000	SRR15385677	16466	C	T	0,525334	2021-07-25	United States
ORF1ab_1918_V	ORF1ab	1918	SRR15385677	19220	C	T	0,590492	2021-07-25	United States
ORF1ab_2310_R	ORF1ab	2310	SRR15385677	20396	A	G	0,432507	2021-07-25	United States
S_19_R	S	19	SRR15385677	21618	C	G	1	2021-07-25	United States
S_30_H	S	30	SRR15385677	21650	A	C	0,0630631	2021-07-25	United States
S_156_NA	S	156	SRR15385677	22028	G	-AGTTCA	0,997561	2021-07-25	United States
S_452_R	S	452	SRR15385677	22917	T	G	0,998926	2021-07-25	United States
S_478_K	S	478	SRR15385677	22995	C	A	1	2021-07-25	United States
S_614_G	S	614	SRR15385677	23403	A	G	0,999933	2021-07-25	United States
S_681_R	S	681	SRR15385677	23604	C	G	1	2021-07-25	United States
S_950_N	S	950	SRR15385677	24410	G	A	0,990619	2021-07-25	United States
ORF3a_26_L	ORF3a	26	SRR15385677	25469	C	T	0,999747	2021-07-25	United States
M_82_T	M	82	SRR15385677	26767	T	C	1	2021-07-25	United States
ORF7a_120_I	ORF7a	120	SRR15385677	27752	C	T	1	2021-07-25	United States
ORF7b_40_I	ORF7b	40	SRR15385677	27874	C	T	0,545809	2021-07-25	United States
ORF8_27_*	ORF8	27	SRR15385677	27972	C	T	0,457873	2021-07-25	United States
ORF8_118_NA	ORF8	118	SRR15385677	28247	A	-GATTTC	0,338087	2021-07-25	United States
ORF8_120_L	ORF8	120	SRR15385677	28253	C	A	0,142424	2021-07-25	United States
N_63_G	N	63	SRR15385677	28461	A	G	0,987105	2021-07-25	United States
N_203_M	N	203	SRR15385677	28881	G	T	1	2021-07-25	United States
N_215_C	N	215	SRR15385677	28916	G	T	0,524017	2021-07-25	United States
N_377_Y	N	377	SRR15385677	29402	G	T	1	2021-07-25	United States
ORF1ab_83_Y	ORF1ab	83	SRR15385678	512	C	T	0,445698	2021-07-25	United States
ORF1ab_1306_S	ORF1ab	1306	SRR15385678	4181	G	T	1	2021-07-25	United States
ORF1ab_2046_L	ORF1ab	2046	SRR15385678	6402	C	T	0,999368	2021-07-25	United States
ORF1ab_2125_Y	ORF1ab	2125	SRR15385678	6638	C	T	1	2021-07-25	United States
ORF1ab_2554_V	ORF1ab	2554	SRR15385678	7926	C	T	0,999634	2021-07-25	United States
ORF1ab_2797_F	ORF1ab	2797	SRR15385678	8655	C	T	0,998904	2021-07-25	United States
ORF1ab_2818_C	ORF1ab	2818	SRR15385678	8717	C	T	0,0601284	2021-07-25	United States
ORF1ab_2930_L	ORF1ab	2930	SRR15385678	9053	G	T	1	2021-07-25	United States
ORF1ab_3255_I	ORF1ab	3255	SRR15385678	10029	C	T	1	2021-07-25	United States
ORF1ab_3646_A	ORF1ab	3646	SRR15385678	11201	A	G	0,999753	2021-07-25	United States
ORF1ab_183_V	ORF1ab	183	SRR15385678	14014	T	G	0,996816	2021-07-25	United States
ORF1ab_314_L	ORF1ab	314	SRR15385678	14408	C	T	1	2021-07-25	United States
ORF1ab_662_S	ORF1ab	662	SRR15385678	15451	G	A	0,998521	2021-07-25	United States
ORF1ab_1000_L	ORF1ab	1000	SRR15385678	16466	C	T	1	2021-07-25	United States
ORF1ab_1087_Y	ORF1ab	1087	SRR15385678	16726	C	T	0,999444	2021-07-25	United States
ORF1ab_1918_V	ORF1ab	1918	SRR15385678	19220	C	T	0,999734	2021-07-25	United States
S_19_R	S	19	SRR15385678	21618	C	G	1	2021-07-25	United States
S_30_H	S	30	SRR15385678	21650	A	C	0,060196	2021-07-25	United States
S_614_G	S	614	SRR15385678	23403	A	G	0,99984	2021-07-25	United States
S_681_R	S	681	SRR15385678	23604	C	G	1	2021-07-25	United States
S_950_N	S	950	SRR15385678	24410	G	A	0,99826	2021-07-25	United States
ORF3a_26_L	ORF3a	26	SRR15385678	25469	C	T	1	2021-07-25	United States
M_82_T	M	82	SRR15385678	26767	T	C	1	2021-07-25	United States
ORF7b_40_I	ORF7b	40	SRR15385678	27874	C	T	1	2021-07-25	United States
ORF8_60_F	ORF8	60	SRR15385678	28073	G	T	0,999492	2021-07-25	United States
ORF8_118_NA	ORF8	118	SRR15385678	28247	A	-GATTTC	0,890869	2021-07-25	United States
ORF8_120_L	ORF8	120	SRR15385678	28253	C	A	0,997478	2021-07-25	United States
N_63_G	N	63	SRR15385678	28461	A	G	0,991786	2021-07-25	United States
N_203_M	N	203	SRR15385678	28881	G	T	1	2021-07-25	United States
N_215_C	N	215	SRR15385678	28916	G	T	1	2021-07-25	United States
N_377_Y	N	377	SRR15385678	29402	G	T	1	2021-07-25	United States
ORF1ab_309_L	ORF1ab	309	SRR15385680	1191	C	T	0,0562407	2021-07-25	United States
ORF1ab_767_K	ORF1ab	767	SRR15385680	2564	G	A	0,999261	2021-07-25	United States
ORF1ab_1228_G	ORF1ab	1228	SRR15385680	3948	A	G	0,999879	2021-07-25	United States
ORF1ab_1306_S	ORF1ab	1306	SRR15385680	4181	G	T	0,99922	2021-07-25	United States
ORF1ab_1344_A	ORF1ab	1344	SRR15385680	4295	A	G	0,998657	2021-07-25	United States
ORF1ab_2046_L	ORF1ab	2046	SRR15385680	6402	C	T	0,999324	2021-07-25	United States
ORF1ab_2930_L	ORF1ab	2930	SRR15385680	9053	G	T	0,99905	2021-07-25	United States
ORF1ab_3255_I	ORF1ab	3255	SRR15385680	10029	C	T	1	2021-07-25	United States
ORF1ab_3603_NA	ORF1ab	3603	SRR15385680	11074	C	-T	0,0641865	2021-07-25	United States
ORF1ab_3646_A	ORF1ab	3646	SRR15385680	11201	A	G	0,999884	2021-07-25	United States
ORF1ab_3766_F	ORF1ab	3766	SRR15385680	11562	G	T	0,989375	2021-07-25	United States
ORF1ab_314_L	ORF1ab	314	SRR15385680	14408	C	T	1	2021-07-25	United States
ORF1ab_662_S	ORF1ab	662	SRR15385680	15451	G	A	0,996785	2021-07-25	United States
ORF1ab_1000_L	ORF1ab	1000	SRR15385680	16466	C	T	1	2021-07-25	United States
ORF1ab_1918_V	ORF1ab	1918	SRR15385680	19220	C	T	0,999545	2021-07-25	United States
ORF1ab_2630_K	ORF1ab	2630	SRR15385680	21357	T	G	0,0656934	2021-07-25	United States
S_19_R	S	19	SRR15385680	21618	C	G	0,999473	2021-07-25	United States
S_156_NA	S	156	SRR15385680	22028	G	-AGTTCA	1	2021-07-25	United States
S_241_NA	S	241	SRR15385680	22283	T	-TACTTGCTTTACA	0,104762	2021-07-25	United States
S_614_G	S	614	SRR15385680	23403	A	G	0,999737	2021-07-25	United States
S_681_R	S	681	SRR15385680	23604	C	G	0,999581	2021-07-25	United States
S_950_N	S	950	SRR15385680	24410	G	A	0,995218	2021-07-25	United States
ORF3a_26_L	ORF3a	26	SRR15385680	25469	C	T	1	2021-07-25	United States
M_82_T	M	82	SRR15385680	26767	T	C	0,999894	2021-07-25	United States
ORF7a_120_I	ORF7a	120	SRR15385680	27752	C	T	1	2021-07-25	United States
ORF7b_40_I	ORF7b	40	SRR15385680	27874	C	T	1	2021-07-25	United States
ORF8_118_NA	ORF8	118	SRR15385680	28247	A	-GATTTC	0,88322	2021-07-25	United States
ORF8_120_L	ORF8	120	SRR15385680	28253	C	A	0,995213	2021-07-25	United States
N_63_G	N	63	SRR15385680	28461	A	G	0,990459	2021-07-25	United States
N_203_M	N	203	SRR15385680	28881	G	T	1	2021-07-25	United States
N_215_C	N	215	SRR15385680	28916	G	T	0,999039	2021-07-25	United States
N_377_Y	N	377	SRR15385680	29402	G	T	1	2021-07-25	United States
ORF1ab_451_I	ORF1ab	451	SRR15385681	1616	C	A	0,999887	2021-07-24	United States
ORF1ab_1633_D	ORF1ab	1633	SRR15385681	5164	G	T	1	2021-07-24	United States
ORF1ab_1640_L	ORF1ab	1640	SRR15385681	5184	C	T	0,998117	2021-07-24	United States
ORF1ab_3209_V	ORF1ab	3209	SRR15385681	9891	C	T	1	2021-07-24	United States
ORF1ab_3718_A	ORF1ab	3718	SRR15385681	11418	T	C	0,999721	2021-07-24	United States
ORF1ab_3750_I	ORF1ab	3750	SRR15385681	11514	C	T	0,999645	2021-07-24	United States
ORF1ab_314_L	ORF1ab	314	SRR15385681	14408	C	T	0,998971	2021-07-24	United States
ORF1ab_662_S	ORF1ab	662	SRR15385681	15451	G	A	0,996663	2021-07-24	United States
ORF1ab_1000_L	ORF1ab	1000	SRR15385681	16466	C	T	1	2021-07-24	United States
S_19_R	S	19	SRR15385681	21618	C	G	0,999278	2021-07-24	United States
S_222_V	S	222	SRR15385681	22227	C	T	0,991525	2021-07-24	United States
S_614_G	S	614	SRR15385681	23403	A	G	0,999801	2021-07-24	United States
S_681_R	S	681	SRR15385681	23604	C	G	0,99964	2021-07-24	United States
S_950_N	S	950	SRR15385681	24410	G	A	0,990504	2021-07-24	United States
S_1167_V	S	1167	SRR15385681	25062	G	T	0,999123	2021-07-24	United States
ORF3a_26_L	ORF3a	26	SRR15385681	25469	C	T	0,999863	2021-07-24	United States
M_82_T	M	82	SRR15385681	26767	T	C	0,999679	2021-07-24	United States
ORF7a_120_I	ORF7a	120	SRR15385681	27752	C	T	1	2021-07-24	United States
ORF8_118_NA	ORF8	118	SRR15385681	28247	A	-GATTTC	0,883834	2021-07-24	United States
ORF8_119_V	ORF8	119	SRR15385681	28249	A	T	0,96729	2021-07-24	United States
ORF8_120_L	ORF8	120	SRR15385681	28253	C	A	0,901734	2021-07-24	United States
N_18_V	N	18	SRR15385681	28326	G	T	0,999807	2021-07-24	United States
N_63_G	N	63	SRR15385681	28461	A	G	0,972428	2021-07-24	United States
N_203_M	N	203	SRR15385681	28881	G	T	0,9996	2021-07-24	United States
N_377_Y	N	377	SRR15385681	29402	G	T	1	2021-07-24	United States
ORF1ab_1001_I	ORF1ab	1001	SRR15385682	3267	C	T	0,297529	2021-07-25	United States
ORF1ab_1306_S	ORF1ab	1306	SRR15385682	4181	G	T	0,790011	2021-07-25	United States
ORF1ab_1708_D	ORF1ab	1708	SRR15385682	5388	C	A	0,246019	2021-07-25	United States
ORF1ab_2046_L	ORF1ab	2046	SRR15385682	6402	C	T	0,747048	2021-07-25	United States
ORF1ab_2230_T	ORF1ab	2230	SRR15385682	6954	T	C	0,0818605	2021-07-25	United States
ORF1ab_2259_I	ORF1ab	2259	SRR15385682	7042	G	T	0,0790542	2021-07-25	United States
ORF1ab_2930_L	ORF1ab	2930	SRR15385682	9053	G	T	0,805715	2021-07-25	United States
ORF1ab_3255_I	ORF1ab	3255	SRR15385682	10029	C	T	0,883321	2021-07-25	United States
ORF1ab_3646_A	ORF1ab	3646	SRR15385682	11201	A	G	0,904926	2021-07-25	United States
ORF1ab_3674_NA	ORF1ab	3674	SRR15385682	11287	G	-TCTGGTTTT	0,0701926	2021-07-25	United States
ORF1ab_3731_V	ORF1ab	3731	SRR15385682	11456	A	G	0,85538	2021-07-25	United States
ORF1ab_218_L	ORF1ab	218	SRR15385682	14120	C	T	0,160351	2021-07-25	United States
ORF1ab_314_L	ORF1ab	314	SRR15385682	14408	C	T	0,999308	2021-07-25	United States
ORF1ab_598_I	ORF1ab	598	SRR15385682	15260	G	T	0,827952	2021-07-25	United States
ORF1ab_662_S	ORF1ab	662	SRR15385682	15451	G	A	0,822225	2021-07-25	United States
ORF1ab_1000_L	ORF1ab	1000	SRR15385682	16466	C	T	0,865324	2021-07-25	United States
ORF1ab_1918_V	ORF1ab	1918	SRR15385682	19220	C	T	0,914087	2021-07-25	United States
S_19_R	S	19	SRR15385682	21618	C	G	0,886484	2021-07-25	United States
S_30_H	S	30	SRR15385682	21650	A	C	0,055727	2021-07-25	United States
S_68_NA	S	68	SRR15385682	21764	A	-TACATG	0,453656	2021-07-25	United States
S_143_NA	S	143	SRR15385682	21990	T	-TTA	0,87156	2021-07-25	United States
S_156_NA	S	156	SRR15385682	22028	G	-AGTTCA	0,332402	2021-07-25	United States
S_452_R	S	452	SRR15385682	22917	T	G	0,891304	2021-07-25	United States
S_478_K	S	478	SRR15385682	22995	C	A	0,876238	2021-07-25	United States
S_501_Y	S	501	SRR15385682	23063	A	T	0,175355	2021-07-25	United States
S_570_D	S	570	SRR15385682	23271	C	A	0,22189	2021-07-25	United States
S_614_G	S	614	SRR15385682	23403	A	G	0,999881	2021-07-25	United States
S_681_R	S	681	SRR15385682	23604	C	G	0,804038	2021-07-25	United States
S_681_H	S	681	SRR15385682	23604	C	A	0,195962	2021-07-25	United States
S_716_I	S	716	SRR15385682	23709	C	T	0,187453	2021-07-25	United States
S_950_N	S	950	SRR15385682	24410	G	A	0,856549	2021-07-25	United States
S_982_A	S	982	SRR15385682	24506	T	G	0,220128	2021-07-25	United States
S_1118_H	S	1118	SRR15385682	24914	G	C	0,149163	2021-07-25	United States
ORF3a_26_L	ORF3a	26	SRR15385682	25469	C	T	0,711275	2021-07-25	United States
M_82_T	M	82	SRR15385682	26767	T	C	0,827421	2021-07-25	United States
ORF7a_120_I	ORF7a	120	SRR15385682	27752	C	T	0,892308	2021-07-25	United States
ORF7b_40_I	ORF7b	40	SRR15385682	27874	C	T	0,781534	2021-07-25	United States
ORF8_27_*	ORF8	27	SRR15385682	27972	C	T	0,204638	2021-07-25	United States
ORF8_52_I	ORF8	52	SRR15385682	28048	G	T	0,185367	2021-07-25	United States
ORF8_61_F	ORF8	61	SRR15385682	28075	G	T	0,181246	2021-07-25	United States
ORF8_68_*	ORF8	68	SRR15385682	28095	A	T	0,181693	2021-07-25	United States
ORF8_73_C	ORF8	73	SRR15385682	28111	A	G	0,219411	2021-07-25	United States
ORF8_118_NA	ORF8	118	SRR15385682	28247	A	-GATTTC	0,605538	2021-07-25	United States
ORF8_120_L	ORF8	120	SRR15385682	28253	C	A	0,090611	2021-07-25	United States
N_3_H	N	3	SRR15385682	28280	G	C	0,0610406	2021-07-25	United States
N_3_V	N	3	SRR15385682	28281	A	T	0,0606789	2021-07-25	United States
N_3_E	N	3	SRR15385682	28282	T	A	0,0606086	2021-07-25	United States
N_63_G	N	63	SRR15385682	28461	A	G	0,820999	2021-07-25	United States
N_203_M	N	203	SRR15385682	28881	G	T	0,472527	2021-07-25	United States
N_203_K	N	203	SRR15385682	28881	G	A	0,527473	2021-07-25	United States
N_204_R	N	204	SRR15385682	28883	G	C	0,505208	2021-07-25	United States
N_215_C	N	215	SRR15385682	28916	G	T	0,364621	2021-07-25	United States
N_235_F	N	235	SRR15385682	28977	C	T	0,615385	2021-07-25	United States
N_377_Y	N	377	SRR15385682	29402	G	T	0,747076	2021-07-25	United States
ORF1ab_1306_S	ORF1ab	1306	SRR15385684	4181	G	T	0,999846	2021-07-25	United States
ORF1ab_1826_D	ORF1ab	1826	SRR15385684	5743	G	C	0,0543197	2021-07-25	United States
ORF1ab_1827_H	ORF1ab	1827	SRR15385684	5744	T	C	0,0546179	2021-07-25	United States
ORF1ab_2046_L	ORF1ab	2046	SRR15385684	6402	C	T	0,999048	2021-07-25	United States
ORF1ab_2287_S	ORF1ab	2287	SRR15385684	7124	C	T	0,99916	2021-07-25	United States
ORF1ab_2554_V	ORF1ab	2554	SRR15385684	7926	C	T	1	2021-07-25	United States
ORF1ab_2930_L	ORF1ab	2930	SRR15385684	9053	G	T	1	2021-07-25	United States
ORF1ab_3255_I	ORF1ab	3255	SRR15385684	10029	C	T	0,999886	2021-07-25	United States
ORF1ab_3646_A	ORF1ab	3646	SRR15385684	11201	A	G	0,999603	2021-07-25	United States
ORF1ab_183_V	ORF1ab	183	SRR15385684	14014	T	G	1	2021-07-25	United States
ORF1ab_314_L	ORF1ab	314	SRR15385684	14408	C	T	0,999142	2021-07-25	United States
ORF1ab_662_S	ORF1ab	662	SRR15385684	15451	G	A	0,998706	2021-07-25	United States
ORF1ab_1000_L	ORF1ab	1000	SRR15385684	16466	C	T	0,999877	2021-07-25	United States
ORF1ab_1918_V	ORF1ab	1918	SRR15385684	19220	C	T	0,999742	2021-07-25	United States
S_19_R	S	19	SRR15385684	21618	C	G	1	2021-07-25	United States
S_142_D	S	142	SRR15385684	21987	G	A	0,581301	2021-07-25	United States
S_156_NA	S	156	SRR15385684	22028	G	-AGTTCA	0,997757	2021-07-25	United States
S_452_R	S	452	SRR15385684	22917	T	G	0,9997	2021-07-25	United States
S_478_K	S	478	SRR15385684	22995	C	A	1	2021-07-25	United States
S_614_G	S	614	SRR15385684	23403	A	G	0,99988	2021-07-25	United States
S_681_R	S	681	SRR15385684	23604	C	G	1	2021-07-25	United States
S_950_N	S	950	SRR15385684	24410	G	A	0,915707	2021-07-25	United States
ORF3a_26_L	ORF3a	26	SRR15385684	25469	C	T	1	2021-07-25	United States
M_82_T	M	82	SRR15385684	26767	T	C	1	2021-07-25	United States
ORF7a_82_A	ORF7a	82	SRR15385684	27638	T	C	1	2021-07-25	United States
ORF7a_120_I	ORF7a	120	SRR15385684	27752	C	T	0,999868	2021-07-25	United States
ORF7b_40_I	ORF7b	40	SRR15385684	27874	C	T	0,999492	2021-07-25	United States
ORF8_118_NA	ORF8	118	SRR15385684	28247	A	-GATTTC	0,907328	2021-07-25	United States
ORF8_120_L	ORF8	120	SRR15385684	28253	C	A	0,982051	2021-07-25	United States
N_63_G	N	63	SRR15385684	28461	A	G	0,972026	2021-07-25	United States
N_203_M	N	203	SRR15385684	28881	G	T	0,999573	2021-07-25	United States
N_215_C	N	215	SRR15385684	28916	G	T	0,999083	2021-07-25	United States
N_377_Y	N	377	SRR15385684	29402	G	T	0,999588	2021-07-25	United States
ORF1ab_1228_G	ORF1ab	1228	SRR15385685	3948	A	G	0,999829	2021-07-25	United States
ORF1ab_1306_S	ORF1ab	1306	SRR15385685	4181	G	T	0,999664	2021-07-25	United States
ORF1ab_2046_L	ORF1ab	2046	SRR15385685	6402	C	T	0,999234	2021-07-25	United States
ORF1ab_2287_S	ORF1ab	2287	SRR15385685	7124	C	T	0,999623	2021-07-25	United States
ORF1ab_2930_L	ORF1ab	2930	SRR15385685	9053	G	T	0,999063	2021-07-25	United States
ORF1ab_3255_I	ORF1ab	3255	SRR15385685	10029	C	T	0,999851	2021-07-25	United States
ORF1ab_3603_NA	ORF1ab	3603	SRR15385685	11074	C	-T	0,0520824	2021-07-25	United States
ORF1ab_3646_A	ORF1ab	3646	SRR15385685	11201	A	G	0,999719	2021-07-25	United States
ORF1ab_3766_F	ORF1ab	3766	SRR15385685	11562	G	T	0,77261	2021-07-25	United States
ORF1ab_314_L	ORF1ab	314	SRR15385685	14408	C	T	0,999695	2021-07-25	United States
ORF1ab_662_S	ORF1ab	662	SRR15385685	15451	G	A	0,998121	2021-07-25	United States
ORF1ab_1000_L	ORF1ab	1000	SRR15385685	16466	C	T	0,999834	2021-07-25	United States
ORF1ab_1918_V	ORF1ab	1918	SRR15385685	19220	C	T	0,999402	2021-07-25	United States
S_19_R	S	19	SRR15385685	21618	C	G	0,999879	2021-07-25	United States
S_142_D	S	142	SRR15385685	21987	G	A	0,695053	2021-07-25	United States
S_156_NA	S	156	SRR15385685	22028	G	-AGTTCA	0,995835	2021-07-25	United States
S_452_R	S	452	SRR15385685	22917	T	G	0,999383	2021-07-25	United States
S_478_K	S	478	SRR15385685	22995	C	A	0,999597	2021-07-25	United States
S_614_G	S	614	SRR15385685	23403	A	G	0,999884	2021-07-25	United States
S_681_R	S	681	SRR15385685	23604	C	G	0,999942	2021-07-25	United States
S_950_N	S	950	SRR15385685	24410	G	A	0,910293	2021-07-25	United States
ORF3a_26_L	ORF3a	26	SRR15385685	25469	C	T	0,999816	2021-07-25	United States
ORF3a_239_Q	ORF3a	239	SRR15385685	26107	G	C	0,999829	2021-07-25	United States
M_82_T	M	82	SRR15385685	26767	T	C	0,999461	2021-07-25	United States
ORF7a_82_A	ORF7a	82	SRR15385685	27638	T	C	0,99983	2021-07-25	United States
ORF7a_120_I	ORF7a	120	SRR15385685	27752	C	T	0,999589	2021-07-25	United States
ORF7b_40_I	ORF7b	40	SRR15385685	27874	C	T	0,999578	2021-07-25	United States
ORF8_118_NA	ORF8	118	SRR15385685	28247	A	-GATTTC	0,925969	2021-07-25	United States
ORF8_119_V	ORF8	119	SRR15385685	28249	A	T	0,990654	2021-07-25	United States
ORF8_120_L	ORF8	120	SRR15385685	28253	C	A	0,997	2021-07-25	United States
N_63_G	N	63	SRR15385685	28461	A	G	0,974285	2021-07-25	United States
N_203_M	N	203	SRR15385685	28881	G	T	0,99952	2021-07-25	United States
N_215_C	N	215	SRR15385685	28916	G	T	0,999482	2021-07-25	United States
N_377_Y	N	377	SRR15385685	29402	G	T	0,999243	2021-07-25	United States
ORF1ab_82_NA	ORF1ab	82	SRR15385688	509	G	-GTCATGTTA	0,810774	2021-07-26	United States
ORF1ab_1306_S	ORF1ab	1306	SRR15385688	4181	G	T	0,999214	2021-07-26	United States
ORF1ab_2046_L	ORF1ab	2046	SRR15385688	6402	C	T	0,99886	2021-07-26	United States
ORF1ab_2287_S	ORF1ab	2287	SRR15385688	7124	C	T	0,999035	2021-07-26	United States
ORF1ab_2930_L	ORF1ab	2930	SRR15385688	9053	G	T	0,999363	2021-07-26	United States
ORF1ab_3255_I	ORF1ab	3255	SRR15385688	10029	C	T	0,99985	2021-07-26	United States
ORF1ab_3646_A	ORF1ab	3646	SRR15385688	11201	A	G	0,999798	2021-07-26	United States
ORF1ab_314_L	ORF1ab	314	SRR15385688	14408	C	T	0,99874	2021-07-26	United States
ORF1ab_662_S	ORF1ab	662	SRR15385688	15451	G	A	0,996347	2021-07-26	United States
ORF1ab_1000_L	ORF1ab	1000	SRR15385688	16466	C	T	0,999791	2021-07-26	United States
ORF1ab_1257_V	ORF1ab	1257	SRR15385688	17236	A	G	0,999846	2021-07-26	United States
ORF1ab_1918_V	ORF1ab	1918	SRR15385688	19220	C	T	0,999585	2021-07-26	United States
S_19_R	S	19	SRR15385688	21618	C	G	1	2021-07-26	United States
S_142_D	S	142	SRR15385688	21987	G	A	0,497297	2021-07-26	United States
S_156_NA	S	156	SRR15385688	22028	G	-AGTTCA	0,954533	2021-07-26	United States
S_452_R	S	452	SRR15385688	22917	T	G	1	2021-07-26	United States
S_478_K	S	478	SRR15385688	22995	C	A	1	2021-07-26	United States
S_614_G	S	614	SRR15385688	23403	A	G	0,99994	2021-07-26	United States
S_681_R	S	681	SRR15385688	23604	C	G	1	2021-07-26	United States
S_747_I	S	747	SRR15385688	23802	C	T	0,952855	2021-07-26	United States
S_950_N	S	950	SRR15385688	24410	G	A	0,964085	2021-07-26	United States
ORF3a_26_L	ORF3a	26	SRR15385688	25469	C	T	1	2021-07-26	United States
M_82_T	M	82	SRR15385688	26767	T	C	0,999751	2021-07-26	United States
ORF7a_82_A	ORF7a	82	SRR15385688	27638	T	C	0,999128	2021-07-26	United States
ORF7a_120_I	ORF7a	120	SRR15385688	27752	C	T	0,999743	2021-07-26	United States
ORF7b_40_I	ORF7b	40	SRR15385688	27874	C	T	0,999452	2021-07-26	United States
ORF8_118_NA	ORF8	118	SRR15385688	28247	A	-GATTTC	0,921289	2021-07-26	United States
ORF8_120_L	ORF8	120	SRR15385688	28253	C	A	0,994398	2021-07-26	United States
N_63_G	N	63	SRR15385688	28461	A	G	0,962776	2021-07-26	United States
N_203_M	N	203	SRR15385688	28881	G	T	0,99991	2021-07-26	United States
N_215_C	N	215	SRR15385688	28916	G	T	0,999627	2021-07-26	United States
N_377_Y	N	377	SRR15385688	29402	G	T	0,998947	2021-07-26	United States
ORF1ab_20_I	ORF1ab	20	SRR15385692	323	G	A	0,124509	2021-07-26	United States
ORF1ab_503_F	ORF1ab	503	SRR15385692	1772	G	T	0,998209	2021-07-26	United States
ORF1ab_1306_S	ORF1ab	1306	SRR15385692	4181	G	T	0,999885	2021-07-26	United States
ORF1ab_2046_L	ORF1ab	2046	SRR15385692	6402	C	T	0,998884	2021-07-26	United States
ORF1ab_2287_S	ORF1ab	2287	SRR15385692	7124	C	T	0,999637	2021-07-26	United States
ORF1ab_2327_C	ORF1ab	2327	SRR15385692	7246	G	T	0,99925	2021-07-26	United States
ORF1ab_2930_L	ORF1ab	2930	SRR15385692	9053	G	T	0,999306	2021-07-26	United States
ORF1ab_3255_I	ORF1ab	3255	SRR15385692	10029	C	T	0,999658	2021-07-26	United States
ORF1ab_3646_A	ORF1ab	3646	SRR15385692	11201	A	G	0,999762	2021-07-26	United States
ORF1ab_3731_V	ORF1ab	3731	SRR15385692	11456	A	G	0,999862	2021-07-26	United States
ORF1ab_4083_M	ORF1ab	4083	SRR15385692	12513	C	T	0,997844	2021-07-26	United States
ORF1ab_314_L	ORF1ab	314	SRR15385692	14408	C	T	0,99973	2021-07-26	United States
ORF1ab_355_Y	ORF1ab	355	SRR15385692	14531	C	A	0,999806	2021-07-26	United States
ORF1ab_662_S	ORF1ab	662	SRR15385692	15451	G	A	0,997065	2021-07-26	United States
ORF1ab_1000_L	ORF1ab	1000	SRR15385692	16466	C	T	0,999713	2021-07-26	United States
ORF1ab_1918_V	ORF1ab	1918	SRR15385692	19220	C	T	0,999809	2021-07-26	United States
S_19_R	S	19	SRR15385692	21618	C	G	0,999797	2021-07-26	United States
S_452_R	S	452	SRR15385692	22917	T	G	0,998343	2021-07-26	United States
S_478_K	S	478	SRR15385692	22995	C	A	0,998892	2021-07-26	United States
S_520_S	S	520	SRR15385692	23120	G	T	0,119869	2021-07-26	United States
S_614_G	S	614	SRR15385692	23403	A	G	0,999813	2021-07-26	United States
S_681_R	S	681	SRR15385692	23604	C	G	1	2021-07-26	United States
S_950_N	S	950	SRR15385692	24410	G	A	0,986349	2021-07-26	United States
ORF3a_26_L	ORF3a	26	SRR15385692	25469	C	T	1	2021-07-26	United States
M_82_T	M	82	SRR15385692	26767	T	C	0,999567	2021-07-26	United States
ORF7a_82_A	ORF7a	82	SRR15385692	27638	T	C	0,990291	2021-07-26	United States
ORF7a_120_I	ORF7a	120	SRR15385692	27752	C	T	1	2021-07-26	United States
ORF7b_40_I	ORF7b	40	SRR15385692	27874	C	T	0,999455	2021-07-26	United States
ORF8_118_NA	ORF8	118	SRR15385692	28247	A	-GATTTC	0,925981	2021-07-26	United States
ORF8_119_V	ORF8	119	SRR15385692	28249	A	T	0,955752	2021-07-26	United States
ORF8_120_L	ORF8	120	SRR15385692	28253	C	A	0,998944	2021-07-26	United States
N_63_G	N	63	SRR15385692	28461	A	G	0,993657	2021-07-26	United States
N_203_M	N	203	SRR15385692	28881	G	T	1	2021-07-26	United States
N_215_C	N	215	SRR15385692	28916	G	T	0,998288	2021-07-26	United States
N_377_Y	N	377	SRR15385692	29402	G	T	0,998764	2021-07-26	United States
ORF1ab_309_L	ORF1ab	309	SRR15385694	1191	C	T	1	2021-07-26	United States
ORF1ab_1640_L	ORF1ab	1640	SRR15385694	5184	C	T	1	2021-07-26	United States
ORF1ab_2980_N	ORF1ab	2980	SRR15385694	9203	G	A	0,998489	2021-07-26	United States
ORF1ab_3138_S	ORF1ab	3138	SRR15385694	9678	T	C	0,999791	2021-07-26	United States
ORF1ab_3580_Q	ORF1ab	3580	SRR15385694	11005	C	A	0,903687	2021-07-26	United States
ORF1ab_314_L	ORF1ab	314	SRR15385694	14408	C	T	1	2021-07-26	United States
ORF1ab_2310_R	ORF1ab	2310	SRR15385694	20396	A	G	1	2021-07-26	United States
S_19_R	S	19	SRR15385694	21618	C	G	1	2021-07-26	United States
S_156_NA	S	156	SRR15385694	22028	G	-AGTTCA	0,963636	2021-07-26	United States
S_547_I	S	547	SRR15385694	23202	C	T	0,998827	2021-07-26	United States
S_614_G	S	614	SRR15385694	23403	A	G	0,999887	2021-07-26	United States
S_681_R	S	681	SRR15385694	23604	C	G	1	2021-07-26	United States
S_950_N	S	950	SRR15385694	24410	G	A	0,989376	2021-07-26	United States
ORF3a_26_L	ORF3a	26	SRR15385694	25469	C	T	0,999487	2021-07-26	United States
M_82_T	M	82	SRR15385694	26767	T	C	0,999718	2021-07-26	United States
ORF8_19_*	ORF8	19	SRR15385694	27948	G	T	0,998832	2021-07-26	United States
N_63_G	N	63	SRR15385694	28461	A	G	0,988206	2021-07-26	United States
N_203_M	N	203	SRR15385694	28881	G	T	0,998938	2021-07-26	United States
N_377_Y	N	377	SRR15385694	29402	G	T	0,994709	2021-07-26	United States
ORF1ab_115_S	ORF1ab	115	SRR15385695	608	C	T	1	2021-07-26	United States
ORF1ab_124_C	ORF1ab	124	SRR15385695	635	C	T	0,998517	2021-07-26	United States
ORF1ab_591_V	ORF1ab	591	SRR15385695	2037	C	T	0,999923	2021-07-26	United States
ORF1ab_1306_S	ORF1ab	1306	SRR15385695	4181	G	T	0,999903	2021-07-26	United States
ORF1ab_2046_L	ORF1ab	2046	SRR15385695	6402	C	T	0,999103	2021-07-26	United States
ORF1ab_2287_S	ORF1ab	2287	SRR15385695	7124	C	T	0,999355	2021-07-26	United States
ORF1ab_2554_V	ORF1ab	2554	SRR15385695	7926	C	T	1	2021-07-26	United States
ORF1ab_2930_L	ORF1ab	2930	SRR15385695	9053	G	T	0,999727	2021-07-26	United States
ORF1ab_3255_I	ORF1ab	3255	SRR15385695	10029	C	T	0,999664	2021-07-26	United States
ORF1ab_3646_A	ORF1ab	3646	SRR15385695	11201	A	G	0,999591	2021-07-26	United States
ORF1ab_183_V	ORF1ab	183	SRR15385695	14014	T	G	0,999806	2021-07-26	United States
ORF1ab_314_L	ORF1ab	314	SRR15385695	14408	C	T	1	2021-07-26	United States
ORF1ab_662_S	ORF1ab	662	SRR15385695	15451	G	A	0,996851	2021-07-26	United States
ORF1ab_1000_L	ORF1ab	1000	SRR15385695	16466	C	T	0,999628	2021-07-26	United States
ORF1ab_1290_I	ORF1ab	1290	SRR15385695	17336	C	T	0,997708	2021-07-26	United States
ORF1ab_1918_V	ORF1ab	1918	SRR15385695	19220	C	T	0,999858	2021-07-26	United States
S_19_R	S	19	SRR15385695	21618	C	G	1	2021-07-26	United States
S_142_D	S	142	SRR15385695	21987	G	A	0,308046	2021-07-26	United States
S_156_NA	S	156	SRR15385695	22028	G	-AGTTCA	0,98226	2021-07-26	United States
S_452_R	S	452	SRR15385695	22917	T	G	0,998695	2021-07-26	United States
S_478_K	S	478	SRR15385695	22995	C	A	0,999592	2021-07-26	United States
S_614_G	S	614	SRR15385695	23403	A	G	0,999929	2021-07-26	United States
S_681_R	S	681	SRR15385695	23604	C	G	1	2021-07-26	United States
S_950_N	S	950	SRR15385695	24410	G	A	0,864859	2021-07-26	United States
ORF3a_26_L	ORF3a	26	SRR15385695	25469	C	T	1	2021-07-26	United States
M_82_T	M	82	SRR15385695	26767	T	C	0,999625	2021-07-26	United States
ORF7a_82_A	ORF7a	82	SRR15385695	27638	T	C	0,999111	2021-07-26	United States
ORF7a_120_I	ORF7a	120	SRR15385695	27752	C	T	0,998916	2021-07-26	United States
ORF7b_40_I	ORF7b	40	SRR15385695	27874	C	T	0,999763	2021-07-26	United States
ORF8_118_NA	ORF8	118	SRR15385695	28247	A	-GATTTC	0,908002	2021-07-26	United States
ORF8_120_L	ORF8	120	SRR15385695	28253	C	A	0,993377	2021-07-26	United States
N_63_G	N	63	SRR15385695	28461	A	G	0,947209	2021-07-26	United States
N_203_M	N	203	SRR15385695	28881	G	T	0,999832	2021-07-26	United States
N_215_C	N	215	SRR15385695	28916	G	T	0,999493	2021-07-26	United States
N_377_Y	N	377	SRR15385695	29402	G	T	0,999169	2021-07-26	United States
ORF1ab_1306_S	ORF1ab	1306	SRR15385696	4181	G	T	0,999805	2021-07-26	United States
ORF1ab_1803_L	ORF1ab	1803	SRR15385696	5673	C	T	0,120928	2021-07-26	United States
ORF1ab_2046_L	ORF1ab	2046	SRR15385696	6402	C	T	0,998831	2021-07-26	United States
ORF1ab_2287_S	ORF1ab	2287	SRR15385696	7124	C	T	0,999494	2021-07-26	United States
ORF1ab_2930_L	ORF1ab	2930	SRR15385696	9053	G	T	0,999788	2021-07-26	United States
ORF1ab_3255_I	ORF1ab	3255	SRR15385696	10029	C	T	0,999801	2021-07-26	United States
ORF1ab_3646_A	ORF1ab	3646	SRR15385696	11201	A	G	0,999633	2021-07-26	United States
ORF1ab_314_L	ORF1ab	314	SRR15385696	14408	C	T	0,999738	2021-07-26	United States
ORF1ab_662_S	ORF1ab	662	SRR15385696	15451	G	A	0,997034	2021-07-26	United States
ORF1ab_1000_L	ORF1ab	1000	SRR15385696	16466	C	T	0,99987	2021-07-26	United States
ORF1ab_1257_V	ORF1ab	1257	SRR15385696	17236	A	G	0,999861	2021-07-26	United States
ORF1ab_1918_V	ORF1ab	1918	SRR15385696	19220	C	T	0,999806	2021-07-26	United States
S_19_R	S	19	SRR15385696	21618	C	G	1	2021-07-26	United States
S_142_D	S	142	SRR15385696	21987	G	A	0,364475	2021-07-26	United States
S_156_NA	S	156	SRR15385696	22028	G	-AGTTCA	0,991368	2021-07-26	United States
S_452_R	S	452	SRR15385696	22917	T	G	0,998401	2021-07-26	United States
S_478_K	S	478	SRR15385696	22995	C	A	1	2021-07-26	United States
S_614_G	S	614	SRR15385696	23403	A	G	1	2021-07-26	United States
S_681_R	S	681	SRR15385696	23604	C	G	0,999745	2021-07-26	United States
S_950_N	S	950	SRR15385696	24410	G	A	0,906007	2021-07-26	United States
ORF3a_26_L	ORF3a	26	SRR15385696	25469	C	T	1	2021-07-26	United States
ORF3a_104_S	ORF3a	104	SRR15385696	25702	C	T	0,999412	2021-07-26	United States
M_82_T	M	82	SRR15385696	26767	T	C	0,999835	2021-07-26	United States
ORF7a_16_G	ORF7a	16	SRR15385696	27440	A	G	0,254135	2021-07-26	United States
ORF7a_82_A	ORF7a	82	SRR15385696	27638	T	C	1	2021-07-26	United States
ORF7a_120_I	ORF7a	120	SRR15385696	27752	C	T	1	2021-07-26	United States
ORF7b_40_I	ORF7b	40	SRR15385696	27874	C	T	1	2021-07-26	United States
ORF8_118_NA	ORF8	118	SRR15385696	28247	A	-GATTTC	0,919762	2021-07-26	United States
ORF8_120_L	ORF8	120	SRR15385696	28253	C	A	0,986456	2021-07-26	United States
N_63_G	N	63	SRR15385696	28461	A	G	0,974441	2021-07-26	United States
N_203_M	N	203	SRR15385696	28881	G	T	0,999151	2021-07-26	United States
N_208_S	N	208	SRR15385696	28895	G	T	0,99836	2021-07-26	United States
N_215_C	N	215	SRR15385696	28916	G	T	0,999462	2021-07-26	United States
N_377_Y	N	377	SRR15385696	29402	G	T	0,995569	2021-07-26	United States
ORF1ab_1306_S	ORF1ab	1306	SRR15385697	4181	G	T	1	2021-07-26	United States
ORF1ab_2046_L	ORF1ab	2046	SRR15385697	6402	C	T	0,998051	2021-07-26	United States
ORF1ab_2287_S	ORF1ab	2287	SRR15385697	7124	C	T	1	2021-07-26	United States
ORF1ab_2930_L	ORF1ab	2930	SRR15385697	9053	G	T	0,996454	2021-07-26	United States
ORF1ab_3255_I	ORF1ab	3255	SRR15385697	10029	C	T	1	2021-07-26	United States
ORF1ab_3646_A	ORF1ab	3646	SRR15385697	11201	A	G	0,999351	2021-07-26	United States
ORF1ab_314_L	ORF1ab	314	SRR15385697	14408	C	T	0,997658	2021-07-26	United States
ORF1ab_662_S	ORF1ab	662	SRR15385697	15451	G	A	0,99511	2021-07-26	United States
ORF1ab_1000_L	ORF1ab	1000	SRR15385697	16466	C	T	1	2021-07-26	United States
ORF1ab_1257_V	ORF1ab	1257	SRR15385697	17236	A	G	0,999806	2021-07-26	United States
ORF1ab_1918_V	ORF1ab	1918	SRR15385697	19220	C	T	1	2021-07-26	United States
S_19_R	S	19	SRR15385697	21618	C	G	0,999349	2021-07-26	United States
S_156_NA	S	156	SRR15385697	22028	G	-AGTTCA	0,996198	2021-07-26	United States
S_452_R	S	452	SRR15385697	22917	T	G	1	2021-07-26	United States
S_478_K	S	478	SRR15385697	22995	C	A	1	2021-07-26	United States
S_614_G	S	614	SRR15385697	23403	A	G	1	2021-07-26	United States
S_681_R	S	681	SRR15385697	23604	C	G	1	2021-07-26	United States
S_950_N	S	950	SRR15385697	24410	G	A	0,948485	2021-07-26	United States
ORF3a_26_L	ORF3a	26	SRR15385697	25469	C	T	1	2021-07-26	United States
ORF3a_104_S	ORF3a	104	SRR15385697	25702	C	T	0,999775	2021-07-26	United States
M_82_T	M	82	SRR15385697	26767	T	C	1	2021-07-26	United States
ORF7a_82_A	ORF7a	82	SRR15385697	27638	T	C	1	2021-07-26	United States
ORF7a_120_I	ORF7a	120	SRR15385697	27752	C	T	1	2021-07-26	United States
ORF7b_40_I	ORF7b	40	SRR15385697	27874	C	T	1	2021-07-26	United States
ORF8_118_NA	ORF8	118	SRR15385697	28247	A	-GATTTC	0,894203	2021-07-26	United States
N_63_G	N	63	SRR15385697	28461	A	G	0,996259	2021-07-26	United States
N_203_M	N	203	SRR15385697	28881	G	T	1	2021-07-26	United States
N_208_S	N	208	SRR15385697	28895	G	T	1	2021-07-26	United States
N_215_C	N	215	SRR15385697	28916	G	T	1	2021-07-26	United States
N_377_Y	N	377	SRR15385697	29402	G	T	1	2021-07-26	United States
ORF1ab_1306_S	ORF1ab	1306	SRR15385699	4181	G	T	0,99959	2021-07-26	United States
ORF1ab_1758_H	ORF1ab	1758	SRR15385699	5539	G	T	0,999866	2021-07-26	United States
ORF1ab_2046_L	ORF1ab	2046	SRR15385699	6402	C	T	0,999252	2021-07-26	United States
ORF1ab_2287_S	ORF1ab	2287	SRR15385699	7124	C	T	0,998801	2021-07-26	United States
ORF1ab_2930_L	ORF1ab	2930	SRR15385699	9053	G	T	0,999224	2021-07-26	United States
ORF1ab_3255_I	ORF1ab	3255	SRR15385699	10029	C	T	0,999852	2021-07-26	United States
ORF1ab_3483_F	ORF1ab	3483	SRR15385699	10712	C	T	0,999719	2021-07-26	United States
ORF1ab_3646_A	ORF1ab	3646	SRR15385699	11201	A	G	0,99946	2021-07-26	United States
ORF1ab_314_L	ORF1ab	314	SRR15385699	14408	C	T	0,999667	2021-07-26	United States
ORF1ab_662_S	ORF1ab	662	SRR15385699	15451	G	A	0,997579	2021-07-26	United States
ORF1ab_1000_L	ORF1ab	1000	SRR15385699	16466	C	T	0,999851	2021-07-26	United States
ORF1ab_1918_V	ORF1ab	1918	SRR15385699	19220	C	T	0,999727	2021-07-26	United States
S_19_R	S	19	SRR15385699	21618	C	G	1	2021-07-26	United States
S_112_L	S	112	SRR15385699	21897	C	T	1	2021-07-26	United States
S_142_D	S	142	SRR15385699	21987	G	A	0,386139	2021-07-26	United States
S_156_NA	S	156	SRR15385699	22028	G	-AGTTCA	0,996187	2021-07-26	United States
S_452_R	S	452	SRR15385699	22917	T	G	0,998752	2021-07-26	United States
S_478_K	S	478	SRR15385699	22995	C	A	1	2021-07-26	United States
S_614_G	S	614	SRR15385699	23403	A	G	0,99977	2021-07-26	United States
S_681_R	S	681	SRR15385699	23604	C	G	1	2021-07-26	United States
S_950_N	S	950	SRR15385699	24410	G	A	0,919379	2021-07-26	United States
ORF3a_26_L	ORF3a	26	SRR15385699	25469	C	T	0,999584	2021-07-26	United States
ORF3a_239_Q	ORF3a	239	SRR15385699	26107	G	C	0,99958	2021-07-26	United States
M_82_T	M	82	SRR15385699	26767	T	C	1	2021-07-26	United States
ORF7a_82_A	ORF7a	82	SRR15385699	27638	T	C	0,999539	2021-07-26	United States
ORF7a_120_I	ORF7a	120	SRR15385699	27752	C	T	0,999754	2021-07-26	United States
ORF7b_40_I	ORF7b	40	SRR15385699	27874	C	T	0,999773	2021-07-26	United States
ORF8_118_NA	ORF8	118	SRR15385699	28247	A	-GATTTC	0,898811	2021-07-26	United States
ORF8_120_L	ORF8	120	SRR15385699	28253	C	A	0,997175	2021-07-26	United States
N_63_G	N	63	SRR15385699	28461	A	G	0,989281	2021-07-26	United States
N_203_M	N	203	SRR15385699	28881	G	T	1	2021-07-26	United States
N_215_C	N	215	SRR15385699	28916	G	T	0,999757	2021-07-26	United States
N_377_Y	N	377	SRR15385699	29402	G	T	1	2021-07-26	United States
ORF1ab_415_D	ORF1ab	415	SRR15385701	1509	G	A	1	2021-07-25	United States
ORF1ab_708_I	ORF1ab	708	SRR15385701	2388	C	T	1	2021-07-25	United States
ORF1ab_1306_S	ORF1ab	1306	SRR15385701	4181	G	T	1	2021-07-25	United States
ORF1ab_2046_L	ORF1ab	2046	SRR15385701	6402	C	T	0,999045	2021-07-25	United States
ORF1ab_2287_S	ORF1ab	2287	SRR15385701	7124	C	T	1	2021-07-25	United States
ORF1ab_2930_L	ORF1ab	2930	SRR15385701	9053	G	T	0,99971	2021-07-25	United States
ORF1ab_3255_I	ORF1ab	3255	SRR15385701	10029	C	T	1	2021-07-25	United States
ORF1ab_3646_A	ORF1ab	3646	SRR15385701	11201	A	G	0,999611	2021-07-25	United States
ORF1ab_3716_I	ORF1ab	3716	SRR15385701	11412	C	T	0,19967	2021-07-25	United States
ORF1ab_314_L	ORF1ab	314	SRR15385701	14408	C	T	0,999399	2021-07-25	United States
ORF1ab_662_S	ORF1ab	662	SRR15385701	15451	G	A	0,997817	2021-07-25	United States
ORF1ab_1000_L	ORF1ab	1000	SRR15385701	16466	C	T	1	2021-07-25	United States
ORF1ab_1918_V	ORF1ab	1918	SRR15385701	19220	C	T	0,999696	2021-07-25	United States
ORF1ab_2289_E	ORF1ab	2289	SRR15385701	20333	G	A	1	2021-07-25	United States
S_19_R	S	19	SRR15385701	21618	C	G	1	2021-07-25	United States
S_142_D	S	142	SRR15385701	21987	G	A	0,700935	2021-07-25	United States
S_156_NA	S	156	SRR15385701	22028	G	-AGTTCA	0,956587	2021-07-25	United States
S_452_R	S	452	SRR15385701	22917	T	G	1	2021-07-25	United States
S_478_K	S	478	SRR15385701	22995	C	A	0,99883	2021-07-25	United States
S_614_G	S	614	SRR15385701	23403	A	G	0,999883	2021-07-25	United States
S_681_R	S	681	SRR15385701	23604	C	G	1	2021-07-25	United States
S_805_M	S	805	SRR15385701	23977	A	G	1	2021-07-25	United States
S_950_N	S	950	SRR15385701	24410	G	A	0,979947	2021-07-25	United States
ORF3a_26_L	ORF3a	26	SRR15385701	25469	C	T	0,999074	2021-07-25	United States
ORF3a_163_A	ORF3a	163	SRR15385701	25880	T	C	0,999734	2021-07-25	United States
ORF3a_239_Q	ORF3a	239	SRR15385701	26107	G	C	0,999409	2021-07-25	United States
M_82_T	M	82	SRR15385701	26767	T	C	0,999829	2021-07-25	United States
ORF7a_82_A	ORF7a	82	SRR15385701	27638	T	C	1	2021-07-25	United States
ORF7a_120_I	ORF7a	120	SRR15385701	27752	C	T	1	2021-07-25	United States
ORF7b_40_I	ORF7b	40	SRR15385701	27874	C	T	1	2021-07-25	United States
ORF8_118_NA	ORF8	118	SRR15385701	28247	A	-GATTTC	0,91373	2021-07-25	United States
ORF8_120_L	ORF8	120	SRR15385701	28253	C	A	0,993915	2021-07-25	United States
N_63_G	N	63	SRR15385701	28461	A	G	0,98963	2021-07-25	United States
N_203_M	N	203	SRR15385701	28881	G	T	1	2021-07-25	United States
N_215_C	N	215	SRR15385701	28916	G	T	0,996977	2021-07-25	United States
N_377_Y	N	377	SRR15385701	29402	G	T	1	2021-07-25	United States
ORF1ab_1306_S	ORF1ab	1306	SRR15385702	4181	G	T	0,999816	2021-07-25	United States
ORF1ab_2046_L	ORF1ab	2046	SRR15385702	6402	C	T	0,999052	2021-07-25	United States
ORF1ab_2287_S	ORF1ab	2287	SRR15385702	7124	C	T	1	2021-07-25	United States
ORF1ab_2930_L	ORF1ab	2930	SRR15385702	9053	G	T	0,998815	2021-07-25	United States
ORF1ab_3255_I	ORF1ab	3255	SRR15385702	10029	C	T	1	2021-07-25	United States
ORF1ab_3341_V	ORF1ab	3341	SRR15385702	10286	A	G	0,0687254	2021-07-25	United States
ORF1ab_3646_A	ORF1ab	3646	SRR15385702	11201	A	G	0,999639	2021-07-25	United States
ORF1ab_314_L	ORF1ab	314	SRR15385702	14408	C	T	1	2021-07-25	United States
ORF1ab_662_S	ORF1ab	662	SRR15385702	15451	G	A	0,996809	2021-07-25	United States
ORF1ab_1000_L	ORF1ab	1000	SRR15385702	16466	C	T	1	2021-07-25	United States
ORF1ab_1257_V	ORF1ab	1257	SRR15385702	17236	A	G	0,999911	2021-07-25	United States
ORF1ab_1918_V	ORF1ab	1918	SRR15385702	19220	C	T	0,99956	2021-07-25	United States
S_19_R	S	19	SRR15385702	21618	C	G	1	2021-07-25	United States
S_156_NA	S	156	SRR15385702	22028	G	-AGTTCA	0,996084	2021-07-25	United States
S_452_R	S	452	SRR15385702	22917	T	G	0,998379	2021-07-25	United States
S_478_K	S	478	SRR15385702	22995	C	A	1	2021-07-25	United States
S_614_G	S	614	SRR15385702	23403	A	G	1	2021-07-25	United States
S_681_R	S	681	SRR15385702	23604	C	G	0,999489	2021-07-25	United States
S_950_N	S	950	SRR15385702	24410	G	A	0,986156	2021-07-25	United States
ORF3a_26_L	ORF3a	26	SRR15385702	25469	C	T	1	2021-07-25	United States
ORF3a_44_R	ORF3a	44	SRR15385702	25522	G	A	0,120974	2021-07-25	United States
M_82_T	M	82	SRR15385702	26767	T	C	0,999552	2021-07-25	United States
ORF7a_120_I	ORF7a	120	SRR15385702	27752	C	T	1	2021-07-25	United States
ORF7b_40_I	ORF7b	40	SRR15385702	27874	C	T	1	2021-07-25	United States
ORF8_118_NA	ORF8	118	SRR15385702	28247	A	-GATTTC	0,902916	2021-07-25	United States
ORF8_120_L	ORF8	120	SRR15385702	28253	C	A	1	2021-07-25	United States
N_63_G	N	63	SRR15385702	28461	A	G	0,986034	2021-07-25	United States
N_203_M	N	203	SRR15385702	28881	G	T	1	2021-07-25	United States
N_215_C	N	215	SRR15385702	28916	G	T	1	2021-07-25	United States
N_377_Y	N	377	SRR15385702	29402	G	T	1	2021-07-25	United States
ORF1ab_1306_S	ORF1ab	1306	SRR15385704	4181	G	T	1	2021-07-27	United States
ORF1ab_2046_L	ORF1ab	2046	SRR15385704	6402	C	T	0,999116	2021-07-27	United States
ORF1ab_2287_S	ORF1ab	2287	SRR15385704	7124	C	T	0,998686	2021-07-27	United States
ORF1ab_2388_V	ORF1ab	2388	SRR15385704	7428	C	T	0,999609	2021-07-27	United States
ORF1ab_2855_V	ORF1ab	2855	SRR15385704	8829	C	T	0,999485	2021-07-27	United States
ORF1ab_2930_L	ORF1ab	2930	SRR15385704	9053	G	T	0,999354	2021-07-27	United States
ORF1ab_3255_I	ORF1ab	3255	SRR15385704	10029	C	T	0,999633	2021-07-27	United States
ORF1ab_3646_A	ORF1ab	3646	SRR15385704	11201	A	G	0,999613	2021-07-27	United States
ORF1ab_314_L	ORF1ab	314	SRR15385704	14408	C	T	0,999622	2021-07-27	United States
ORF1ab_662_S	ORF1ab	662	SRR15385704	15451	G	A	0,997012	2021-07-27	United States
ORF1ab_1000_L	ORF1ab	1000	SRR15385704	16466	C	T	0,999898	2021-07-27	United States
ORF1ab_1847_S	ORF1ab	1847	SRR15385704	19006	G	T	0,999835	2021-07-27	United States
ORF1ab_1918_V	ORF1ab	1918	SRR15385704	19220	C	T	0,999821	2021-07-27	United States
S_3_NA	S	3	SRR15385704	21569	G	+T	0,0879351	2021-07-27	United States
S_5_F	S	5	SRR15385704	21575	C	T	0,999503	2021-07-27	United States
S_19_R	S	19	SRR15385704	21618	C	G	0,999885	2021-07-27	United States
S_95_I	S	95	SRR15385704	21846	C	T	1	2021-07-27	United States
S_142_D	S	142	SRR15385704	21987	G	A	0,342756	2021-07-27	United States
S_156_NA	S	156	SRR15385704	22028	G	-AGTTCA	0,996264	2021-07-27	United States
S_452_R	S	452	SRR15385704	22917	T	G	0,998839	2021-07-27	United States
S_478_K	S	478	SRR15385704	22995	C	A	1	2021-07-27	United States
S_614_G	S	614	SRR15385704	23403	A	G	0,999706	2021-07-27	United States
S_681_R	S	681	SRR15385704	23604	C	G	1	2021-07-27	United States
S_950_N	S	950	SRR15385704	24410	G	A	0,863144	2021-07-27	United States
ORF3a_26_L	ORF3a	26	SRR15385704	25469	C	T	1	2021-07-27	United States
M_82_T	M	82	SRR15385704	26767	T	C	1	2021-07-27	United States
ORF7a_82_A	ORF7a	82	SRR15385704	27638	T	C	0,999687	2021-07-27	United States
ORF7a_120_I	ORF7a	120	SRR15385704	27752	C	T	0,999057	2021-07-27	United States
ORF7b_40_I	ORF7b	40	SRR15385704	27874	C	T	0,999311	2021-07-27	United States
ORF8_118_NA	ORF8	118	SRR15385704	28247	A	-GATTTC	0,911157	2021-07-27	United States
ORF8_120_L	ORF8	120	SRR15385704	28253	C	A	0,994737	2021-07-27	United States
N_63_G	N	63	SRR15385704	28461	A	G	0,959669	2021-07-27	United States
N_203_M	N	203	SRR15385704	28881	G	T	1	2021-07-27	United States
N_215_C	N	215	SRR15385704	28916	G	T	0,999307	2021-07-27	United States
N_377_Y	N	377	SRR15385704	29402	G	T	0,998258	2021-07-27	United States
ORF1ab_306_F	ORF1ab	306	SRR15385705	1181	G	T	0,0506962	2021-07-27	United States
ORF1ab_1297_I	ORF1ab	1297	SRR15385705	4155	C	T	0,0523238	2021-07-27	United States
ORF1ab_1306_S	ORF1ab	1306	SRR15385705	4181	G	T	1	2021-07-27	United States
ORF1ab_1361_F	ORF1ab	1361	SRR15385705	4347	C	T	0,0627461	2021-07-27	United States
ORF1ab_2046_L	ORF1ab	2046	SRR15385705	6402	C	T	0,999515	2021-07-27	United States
ORF1ab_2930_L	ORF1ab	2930	SRR15385705	9053	G	T	0,998908	2021-07-27	United States
ORF1ab_3255_I	ORF1ab	3255	SRR15385705	10029	C	T	0,998203	2021-07-27	United States
ORF1ab_3646_A	ORF1ab	3646	SRR15385705	11201	A	G	0,999661	2021-07-27	United States
ORF1ab_314_L	ORF1ab	314	SRR15385705	14408	C	T	1	2021-07-27	United States
ORF1ab_662_S	ORF1ab	662	SRR15385705	15451	G	A	0,99055	2021-07-27	United States
ORF1ab_1000_L	ORF1ab	1000	SRR15385705	16466	C	T	1	2021-07-27	United States
ORF1ab_1257_V	ORF1ab	1257	SRR15385705	17236	A	G	0,999952	2021-07-27	United States
ORF1ab_1918_V	ORF1ab	1918	SRR15385705	19220	C	T	0,999703	2021-07-27	United States
ORF1ab_2333_G	ORF1ab	2333	SRR15385705	20465	A	G	0,0626703	2021-07-27	United States
S_19_R	S	19	SRR15385705	21618	C	G	1	2021-07-27	United States
S_614_G	S	614	SRR15385705	23403	A	G	0,999788	2021-07-27	United States
S_681_R	S	681	SRR15385705	23604	C	G	0,998777	2021-07-27	United States
S_950_N	S	950	SRR15385705	24410	G	A	0,994411	2021-07-27	United States
ORF3a_26_L	ORF3a	26	SRR15385705	25469	C	T	0,999763	2021-07-27	United States
M_82_T	M	82	SRR15385705	26767	T	C	1	2021-07-27	United States
ORF7b_40_I	ORF7b	40	SRR15385705	27874	C	T	0,998577	2021-07-27	United States
ORF8_118_NA	ORF8	118	SRR15385705	28247	A	-GATTTC	0,877996	2021-07-27	United States
ORF8_120_L	ORF8	120	SRR15385705	28253	C	A	0,996877	2021-07-27	United States
N_63_G	N	63	SRR15385705	28461	A	G	0,966418	2021-07-27	United States
N_203_M	N	203	SRR15385705	28881	G	T	1	2021-07-27	United States
N_215_C	N	215	SRR15385705	28916	G	T	1	2021-07-27	United States
ORF1ab_1306_S	ORF1ab	1306	SRR15385709	4181	G	T	0,999745	2021-07-26	United States
ORF1ab_2046_L	ORF1ab	2046	SRR15385709	6402	C	T	0,999088	2021-07-26	United States
ORF1ab_2287_S	ORF1ab	2287	SRR15385709	7124	C	T	0,998578	2021-07-26	United States
ORF1ab_2430_I	ORF1ab	2430	SRR15385709	7553	G	A	0,99963	2021-07-26	United States
ORF1ab_2930_L	ORF1ab	2930	SRR15385709	9053	G	T	0,999536	2021-07-26	United States
ORF1ab_3255_I	ORF1ab	3255	SRR15385709	10029	C	T	0,999458	2021-07-26	United States
ORF1ab_3646_A	ORF1ab	3646	SRR15385709	11201	A	G	0,99976	2021-07-26	United States
ORF1ab_314_L	ORF1ab	314	SRR15385709	14408	C	T	0,998974	2021-07-26	United States
ORF1ab_662_S	ORF1ab	662	SRR15385709	15451	G	A	0,996955	2021-07-26	United States
ORF1ab_1000_L	ORF1ab	1000	SRR15385709	16466	C	T	0,999765	2021-07-26	United States
ORF1ab_1257_V	ORF1ab	1257	SRR15385709	17236	A	G	0,999865	2021-07-26	United States
ORF1ab_1918_V	ORF1ab	1918	SRR15385709	19220	C	T	0,999861	2021-07-26	United States
S_19_R	S	19	SRR15385709	21618	C	G	0,999936	2021-07-26	United States
S_142_D	S	142	SRR15385709	21987	G	A	0,306931	2021-07-26	United States
S_156_NA	S	156	SRR15385709	22028	G	-AGTTCA	0,986709	2021-07-26	United States
S_452_R	S	452	SRR15385709	22917	T	G	0,999534	2021-07-26	United States
S_478_K	S	478	SRR15385709	22995	C	A	0,999138	2021-07-26	United States
S_614_G	S	614	SRR15385709	23403	A	G	1	2021-07-26	United States
S_681_R	S	681	SRR15385709	23604	C	G	0,999615	2021-07-26	United States
S_950_N	S	950	SRR15385709	24410	G	A	0,846001	2021-07-26	United States
ORF3a_26_L	ORF3a	26	SRR15385709	25469	C	T	0,999605	2021-07-26	United States
ORF3a_104_S	ORF3a	104	SRR15385709	25702	C	T	0,999389	2021-07-26	United States
M_82_T	M	82	SRR15385709	26767	T	C	0,99977	2021-07-26	United States
ORF7a_82_A	ORF7a	82	SRR15385709	27638	T	C	1	2021-07-26	United States
ORF7a_120_I	ORF7a	120	SRR15385709	27752	C	T	0,999812	2021-07-26	United States
ORF7b_40_I	ORF7b	40	SRR15385709	27874	C	T	0,999704	2021-07-26	United States
ORF8_118_NA	ORF8	118	SRR15385709	28247	A	-GATTTC	0,904474	2021-07-26	United States
ORF8_120_L	ORF8	120	SRR15385709	28253	C	A	0,99631	2021-07-26	United States
N_63_G	N	63	SRR15385709	28461	A	G	0,977246	2021-07-26	United States
N_203_M	N	203	SRR15385709	28881	G	T	1	2021-07-26	United States
N_208_S	N	208	SRR15385709	28895	G	T	0,999353	2021-07-26	United States
N_215_C	N	215	SRR15385709	28916	G	T	0,999153	2021-07-26	United States
N_377_Y	N	377	SRR15385709	29402	G	T	0,999	2021-07-26	United States
ORF1ab_1306_S	ORF1ab	1306	SRR15385710	4181	G	T	0,998744	2021-07-26	United States
ORF1ab_2046_L	ORF1ab	2046	SRR15385710	6402	C	T	0,999209	2021-07-26	United States
ORF1ab_2061_I	ORF1ab	2061	SRR15385710	6446	G	A	0,997862	2021-07-26	United States
ORF1ab_2287_S	ORF1ab	2287	SRR15385710	7124	C	T	1	2021-07-26	United States
ORF1ab_2365_I	ORF1ab	2365	SRR15385710	7360	G	T	0,125102	2021-07-26	United States
ORF1ab_2930_L	ORF1ab	2930	SRR15385710	9053	G	T	0,996933	2021-07-26	United States
ORF1ab_3255_I	ORF1ab	3255	SRR15385710	10029	C	T	1	2021-07-26	United States
ORF1ab_3646_A	ORF1ab	3646	SRR15385710	11201	A	G	1	2021-07-26	United States
ORF1ab_314_L	ORF1ab	314	SRR15385710	14408	C	T	1	2021-07-26	United States
ORF1ab_662_S	ORF1ab	662	SRR15385710	15451	G	A	0,994611	2021-07-26	United States
ORF1ab_1000_L	ORF1ab	1000	SRR15385710	16466	C	T	1	2021-07-26	United States
ORF1ab_1219_S	ORF1ab	1219	SRR15385710	17122	G	T	0,999545	2021-07-26	United States
ORF1ab_1918_V	ORF1ab	1918	SRR15385710	19220	C	T	0,999648	2021-07-26	United States
S_19_R	S	19	SRR15385710	21618	C	G	1	2021-07-26	United States
S_156_NA	S	156	SRR15385710	22028	G	-AGTTCA	0,944882	2021-07-26	United States
S_452_R	S	452	SRR15385710	22917	T	G	1	2021-07-26	United States
S_478_K	S	478	SRR15385710	22995	C	A	1	2021-07-26	United States
S_614_G	S	614	SRR15385710	23403	A	G	1	2021-07-26	United States
S_681_R	S	681	SRR15385710	23604	C	G	1	2021-07-26	United States
S_950_N	S	950	SRR15385710	24410	G	A	0,945263	2021-07-26	United States
ORF3a_26_L	ORF3a	26	SRR15385710	25469	C	T	1	2021-07-26	United States
M_82_T	M	82	SRR15385710	26767	T	C	1	2021-07-26	United States
ORF7b_40_I	ORF7b	40	SRR15385710	27874	C	T	1	2021-07-26	United States
ORF8_31_F	ORF8	31	SRR15385710	27985	A	T	1	2021-07-26	United States
ORF8_118_NA	ORF8	118	SRR15385710	28247	A	-GATTTC	0,926679	2021-07-26	United States
N_63_G	N	63	SRR15385710	28461	A	G	0,974603	2021-07-26	United States
N_203_M	N	203	SRR15385710	28881	G	T	1	2021-07-26	United States
N_208_S	N	208	SRR15385710	28895	G	T	0,0616967	2021-07-26	United States
N_215_C	N	215	SRR15385710	28916	G	T	1	2021-07-26	United States
N_377_Y	N	377	SRR15385710	29402	G	T	1	2021-07-26	United States
ORF1ab_486_P	ORF1ab	486	SRR15385711	1721	G	C	0,0711462	2021-07-26	United States
ORF1ab_688_NA	ORF1ab	688	SRR15385711	2327	T	-TG	0,0614618	2021-07-26	United States
ORF1ab_689_S	ORF1ab	689	SRR15385711	2330	T	A	0,05	2021-07-26	United States
ORF1ab_1306_S	ORF1ab	1306	SRR15385711	4181	G	T	1	2021-07-26	United States
ORF1ab_2046_L	ORF1ab	2046	SRR15385711	6402	C	T	1	2021-07-26	United States
ORF1ab_2232_NA	ORF1ab	2232	SRR15385711	6961	G	+T	0,0559701	2021-07-26	United States
ORF1ab_2287_S	ORF1ab	2287	SRR15385711	7124	C	T	1	2021-07-26	United States
ORF1ab_2930_L	ORF1ab	2930	SRR15385711	9053	G	T	0,999349	2021-07-26	United States
ORF1ab_3255_I	ORF1ab	3255	SRR15385711	10029	C	T	1	2021-07-26	United States
ORF1ab_3603_NA	ORF1ab	3603	SRR15385711	11074	C	+T	0,11757	2021-07-26	United States
ORF1ab_3646_A	ORF1ab	3646	SRR15385711	11201	A	G	0,999803	2021-07-26	United States
ORF1ab_4369_A	ORF1ab	4369	SRR15385711	13371	T	C	0,5	2021-07-26	United States
ORF1ab_314_L	ORF1ab	314	SRR15385711	14408	C	T	0,999592	2021-07-26	United States
ORF1ab_620_I	ORF1ab	620	SRR15385711	15327	G	T	0,999787	2021-07-26	United States
ORF1ab_662_S	ORF1ab	662	SRR15385711	15451	G	A	0,988532	2021-07-26	United States
ORF1ab_1000_L	ORF1ab	1000	SRR15385711	16466	C	T	1	2021-07-26	United States
ORF1ab_1257_V	ORF1ab	1257	SRR15385711	17236	A	G	0,99991	2021-07-26	United States
ORF1ab_1918_V	ORF1ab	1918	SRR15385711	19220	C	T	0,999852	2021-07-26	United States
ORF1ab_2333_G	ORF1ab	2333	SRR15385711	20465	A	G	0,0858209	2021-07-26	United States
S_19_R	S	19	SRR15385711	21618	C	G	1	2021-07-26	United States
S_452_R	S	452	SRR15385711	22917	T	G	1	2021-07-26	United States
S_478_K	S	478	SRR15385711	22995	C	A	1	2021-07-26	United States
S_614_G	S	614	SRR15385711	23403	A	G	0,999745	2021-07-26	United States
S_681_R	S	681	SRR15385711	23604	C	G	0,999251	2021-07-26	United States
S_752_P	S	752	SRR15385711	23817	T	C	0,0533788	2021-07-26	United States
S_950_N	S	950	SRR15385711	24410	G	A	0,992599	2021-07-26	United States
S_1099_D	S	1099	SRR15385711	24858	G	A	0,0582942	2021-07-26	United States
ORF3a_26_L	ORF3a	26	SRR15385711	25469	C	T	0,99985	2021-07-26	United States
ORF3a_104_S	ORF3a	104	SRR15385711	25702	C	T	1	2021-07-26	United States
M_82_T	M	82	SRR15385711	26767	T	C	1	2021-07-26	United States
M_119_NA	M	119	SRR15385711	26877	C	-T	0,0720274	2021-07-26	United States
ORF7b_40_I	ORF7b	40	SRR15385711	27874	C	T	1	2021-07-26	United States
ORF8_118_NA	ORF8	118	SRR15385711	28247	A	-GATTTC	0,917965	2021-07-26	United States
ORF8_119_V	ORF8	119	SRR15385711	28249	A	T	0,981132	2021-07-26	United States
ORF8_120_L	ORF8	120	SRR15385711	28253	C	A	0,998538	2021-07-26	United States
N_63_G	N	63	SRR15385711	28461	A	G	0,969785	2021-07-26	United States
N_203_M	N	203	SRR15385711	28881	G	T	1	2021-07-26	United States
N_208_S	N	208	SRR15385711	28895	G	T	0,991803	2021-07-26	United States
N_215_C	N	215	SRR15385711	28916	G	T	0,982609	2021-07-26	United States
ORF1ab_1306_S	ORF1ab	1306	SRR15385713	4181	G	T	1	2021-07-26	United States
ORF1ab_1817_N	ORF1ab	1817	SRR15385713	5716	G	T	0,999836	2021-07-26	United States
ORF1ab_2046_L	ORF1ab	2046	SRR15385713	6402	C	T	0,998951	2021-07-26	United States
ORF1ab_2287_S	ORF1ab	2287	SRR15385713	7124	C	T	0,997093	2021-07-26	United States
ORF1ab_2930_L	ORF1ab	2930	SRR15385713	9053	G	T	0,999648	2021-07-26	United States
ORF1ab_3255_I	ORF1ab	3255	SRR15385713	10029	C	T	1	2021-07-26	United States
ORF1ab_3353_R	ORF1ab	3353	SRR15385713	10323	A	G	0,0932755	2021-07-26	United States
ORF1ab_3646_A	ORF1ab	3646	SRR15385713	11201	A	G	0,999737	2021-07-26	United States
ORF1ab_4364_I	ORF1ab	4364	SRR15385713	13356	C	T	0,0515659	2021-07-26	United States
ORF1ab_314_L	ORF1ab	314	SRR15385713	14408	C	T	0,999498	2021-07-26	United States
ORF1ab_662_S	ORF1ab	662	SRR15385713	15451	G	A	0,996271	2021-07-26	United States
ORF1ab_1000_L	ORF1ab	1000	SRR15385713	16466	C	T	1	2021-07-26	United States
ORF1ab_1257_V	ORF1ab	1257	SRR15385713	17236	A	G	1	2021-07-26	United States
ORF1ab_1918_V	ORF1ab	1918	SRR15385713	19220	C	T	0,999566	2021-07-26	United States
S_19_R	S	19	SRR15385713	21618	C	G	1	2021-07-26	United States
S_452_R	S	452	SRR15385713	22917	T	G	1	2021-07-26	United States
S_478_K	S	478	SRR15385713	22995	C	A	1	2021-07-26	United States
S_614_G	S	614	SRR15385713	23403	A	G	0,999763	2021-07-26	United States
S_681_R	S	681	SRR15385713	23604	C	G	1	2021-07-26	United States
S_950_N	S	950	SRR15385713	24410	G	A	0,987254	2021-07-26	United States
ORF3a_26_L	ORF3a	26	SRR15385713	25469	C	T	1	2021-07-26	United States
ORF3a_41_H	ORF3a	41	SRR15385713	25514	T	A	0,101355	2021-07-26	United States
ORF3a_104_S	ORF3a	104	SRR15385713	25702	C	T	0,999878	2021-07-26	United States
M_82_T	M	82	SRR15385713	26767	T	C	1	2021-07-26	United States
ORF7b_40_I	ORF7b	40	SRR15385713	27874	C	T	1	2021-07-26	United States
ORF8_118_NA	ORF8	118	SRR15385713	28247	A	-GATTTC	0,891776	2021-07-26	United States
ORF8_120_L	ORF8	120	SRR15385713	28253	C	A	0,98927	2021-07-26	United States
N_63_G	N	63	SRR15385713	28461	A	G	0,950969	2021-07-26	United States
N_203_M	N	203	SRR15385713	28881	G	T	0,997712	2021-07-26	United States
N_208_S	N	208	SRR15385713	28895	G	T	1	2021-07-26	United States
N_215_C	N	215	SRR15385713	28916	G	T	0,997481	2021-07-26	United States
N_377_Y	N	377	SRR15385713	29402	G	T	1	2021-07-26	United States
ORF1ab_689_S	ORF1ab	689	SRR15385714	2330	T	A	0,0517799	2021-07-25	United States
ORF1ab_1640_L	ORF1ab	1640	SRR15385714	5184	C	T	1	2021-07-25	United States
ORF1ab_1826_D	ORF1ab	1826	SRR15385714	5743	G	C	0,0551268	2021-07-25	United States
ORF1ab_1827_H	ORF1ab	1827	SRR15385714	5744	T	C	0,0553097	2021-07-25	United States
ORF1ab_3209_V	ORF1ab	3209	SRR15385714	9891	C	T	1	2021-07-25	United States
ORF1ab_3718_A	ORF1ab	3718	SRR15385714	11418	T	C	1	2021-07-25	United States
ORF1ab_3750_I	ORF1ab	3750	SRR15385714	11514	C	T	0,998878	2021-07-25	United States
ORF1ab_314_L	ORF1ab	314	SRR15385714	14408	C	T	0,999492	2021-07-25	United States
ORF1ab_662_S	ORF1ab	662	SRR15385714	15451	G	A	0,977692	2021-07-25	United States
ORF1ab_1000_L	ORF1ab	1000	SRR15385714	16466	C	T	0,99899	2021-07-25	United States
ORF1ab_1177_L	ORF1ab	1177	SRR15385714	16997	C	T	1	2021-07-25	United States
S_19_R	S	19	SRR15385714	21618	C	G	1	2021-07-25	United States
S_452_R	S	452	SRR15385714	22917	T	G	1	2021-07-25	United States
S_478_K	S	478	SRR15385714	22995	C	A	1	2021-07-25	United States
S_614_G	S	614	SRR15385714	23403	A	G	0,999872	2021-07-25	United States
S_681_R	S	681	SRR15385714	23604	C	G	1	2021-07-25	United States
S_950_N	S	950	SRR15385714	24410	G	A	0,987516	2021-07-25	United States
S_1074_S	S	1074	SRR15385714	24783	A	G	0,986323	2021-07-25	United States
S_1264_L	S	1264	SRR15385714	25352	G	T	0,996896	2021-07-25	United States
ORF3a_26_L	ORF3a	26	SRR15385714	25469	C	T	0,999186	2021-07-25	United States
M_82_T	M	82	SRR15385714	26767	T	C	1	2021-07-25	United States
ORF6_48_N	ORF6	48	SRR15385714	27345	A	T	1	2021-07-25	United States
ORF8_118_NA	ORF8	118	SRR15385714	28247	A	-GATTTC	0,874238	2021-07-25	United States
ORF8_120_L	ORF8	120	SRR15385714	28253	C	A	0,974026	2021-07-25	United States
N_63_G	N	63	SRR15385714	28461	A	G	0,971282	2021-07-25	United States
N_203_M	N	203	SRR15385714	28881	G	T	0,997305	2021-07-25	United States
ORF1ab_384_F	ORF1ab	384	SRR15385717	1415	C	T	0,194182	2021-07-26	United States
ORF1ab_403_I	ORF1ab	403	SRR15385717	1473	C	T	0,99972	2021-07-26	United States
ORF1ab_618_C	ORF1ab	618	SRR15385717	2117	G	T	0,999522	2021-07-26	United States
ORF1ab_1306_S	ORF1ab	1306	SRR15385717	4181	G	T	0,999914	2021-07-26	United States
ORF1ab_1448_T	ORF1ab	1448	SRR15385717	4608	T	C	0,0608984	2021-07-26	United States
ORF1ab_2046_L	ORF1ab	2046	SRR15385717	6402	C	T	0,999038	2021-07-26	United States
ORF1ab_2287_S	ORF1ab	2287	SRR15385717	7124	C	T	0,999191	2021-07-26	United States
ORF1ab_2930_L	ORF1ab	2930	SRR15385717	9053	G	T	0,999385	2021-07-26	United States
ORF1ab_3255_I	ORF1ab	3255	SRR15385717	10029	C	T	0,99991	2021-07-26	United States
ORF1ab_3646_A	ORF1ab	3646	SRR15385717	11201	A	G	0,9996	2021-07-26	United States
ORF1ab_314_L	ORF1ab	314	SRR15385717	14408	C	T	0,999726	2021-07-26	United States
ORF1ab_662_S	ORF1ab	662	SRR15385717	15451	G	A	0,997651	2021-07-26	United States
ORF1ab_1000_L	ORF1ab	1000	SRR15385717	16466	C	T	0,999818	2021-07-26	United States
ORF1ab_1219_S	ORF1ab	1219	SRR15385717	17122	G	T	0,99939	2021-07-26	United States
ORF1ab_1918_V	ORF1ab	1918	SRR15385717	19220	C	T	0,999662	2021-07-26	United States
S_19_R	S	19	SRR15385717	21618	C	G	0,999845	2021-07-26	United States
S_95_I	S	95	SRR15385717	21846	C	T	1	2021-07-26	United States
S_142_D	S	142	SRR15385717	21987	G	A	0,562054	2021-07-26	United States
S_156_NA	S	156	SRR15385717	22028	G	-AGTTCA	0,990332	2021-07-26	United States
S_452_R	S	452	SRR15385717	22917	T	G	0,997637	2021-07-26	United States
S_478_K	S	478	SRR15385717	22995	C	A	0,999663	2021-07-26	United States
S_614_G	S	614	SRR15385717	23403	A	G	0,999737	2021-07-26	United States
S_681_R	S	681	SRR15385717	23604	C	G	1	2021-07-26	United States
S_950_N	S	950	SRR15385717	24410	G	A	0,89042	2021-07-26	United States
ORF3a_26_L	ORF3a	26	SRR15385717	25469	C	T	0,999394	2021-07-26	United States
M_82_T	M	82	SRR15385717	26767	T	C	0,999853	2021-07-26	United States
ORF7a_82_A	ORF7a	82	SRR15385717	27638	T	C	0,999731	2021-07-26	United States
ORF7a_120_I	ORF7a	120	SRR15385717	27752	C	T	0,999869	2021-07-26	United States
ORF7b_40_I	ORF7b	40	SRR15385717	27874	C	T	1	2021-07-26	United States
ORF8_118_NA	ORF8	118	SRR15385717	28247	A	-GATTTC	0,923158	2021-07-26	United States
ORF8_120_L	ORF8	120	SRR15385717	28253	C	A	0,994186	2021-07-26	United States
N_63_G	N	63	SRR15385717	28461	A	G	0,957651	2021-07-26	United States
N_203_M	N	203	SRR15385717	28881	G	T	0,999795	2021-07-26	United States
N_215_C	N	215	SRR15385717	28916	G	T	0,999377	2021-07-26	United States
N_317_I	N	317	SRR15385717	29224	G	A	0,0506282	2021-07-26	United States
N_377_Y	N	377	SRR15385717	29402	G	T	0,997211	2021-07-26	United States
ORF10_31_Y	ORF10	31	SRR15385717	29648	G	T	0,999588	2021-07-26	United States
ORF1ab_309_L	ORF1ab	309	SRR15385718	1191	C	T	0,999797	2021-07-25	United States
ORF1ab_669_N	ORF1ab	669	SRR15385718	2272	G	T	0,37564	2021-07-25	United States
ORF1ab_927_L	ORF1ab	927	SRR15385718	3045	C	T	0,0961197	2021-07-25	United States
ORF1ab_1322_I	ORF1ab	1322	SRR15385718	4230	C	T	0,999337	2021-07-25	United States
ORF1ab_1413_D	ORF1ab	1413	SRR15385718	4504	G	T	0,33918	2021-07-25	United States
ORF1ab_1640_L	ORF1ab	1640	SRR15385718	5184	C	T	0,999365	2021-07-25	United States
ORF1ab_3209_V	ORF1ab	3209	SRR15385718	9891	C	T	0,999598	2021-07-25	United States
ORF1ab_3718_A	ORF1ab	3718	SRR15385718	11418	T	C	0,999948	2021-07-25	United States
ORF1ab_314_L	ORF1ab	314	SRR15385718	14408	C	T	0,999683	2021-07-25	United States
ORF1ab_662_S	ORF1ab	662	SRR15385718	15451	G	A	0,997351	2021-07-25	United States
ORF1ab_1000_L	ORF1ab	1000	SRR15385718	16466	C	T	0,999847	2021-07-25	United States
ORF1ab_1570_L	ORF1ab	1570	SRR15385718	18176	C	T	0,999163	2021-07-25	United States
S_19_R	S	19	SRR15385718	21618	C	G	1	2021-07-25	United States
S_142_D	S	142	SRR15385718	21987	G	A	0,342439	2021-07-25	United States
S_156_NA	S	156	SRR15385718	22028	G	-AGTTCA	0,995499	2021-07-25	United States
S_452_R	S	452	SRR15385718	22917	T	G	0,99753	2021-07-25	United States
S_478_K	S	478	SRR15385718	22995	C	A	0,999537	2021-07-25	United States
S_614_G	S	614	SRR15385718	23403	A	G	0,999911	2021-07-25	United States
S_681_R	S	681	SRR15385718	23604	C	G	0,999823	2021-07-25	United States
S_950_N	S	950	SRR15385718	24410	G	A	0,887279	2021-07-25	United States
S_1141_W	S	1141	SRR15385718	24984	T	G	0,745479	2021-07-25	United States
ORF3a_26_L	ORF3a	26	SRR15385718	25469	C	T	1	2021-07-25	United States
E_62_F	E	62	SRR15385718	26428	G	T	0,999835	2021-07-25	United States
M_82_T	M	82	SRR15385718	26767	T	C	0,999633	2021-07-25	United States
ORF7a_82_A	ORF7a	82	SRR15385718	27638	T	C	0,999341	2021-07-25	United States
ORF7a_104_F	ORF7a	104	SRR15385718	27703	G	T	0,107082	2021-07-25	United States
ORF7a_116_F	ORF7a	116	SRR15385718	27739	C	T	0,999908	2021-07-25	United States
ORF7a_120_I	ORF7a	120	SRR15385718	27752	C	T	0,999796	2021-07-25	United States
ORF8_118_NA	ORF8	118	SRR15385718	28247	A	-GATTTC	0,926127	2021-07-25	United States
ORF8_120_L	ORF8	120	SRR15385718	28253	C	A	0,998028	2021-07-25	United States
N_49_I	N	49	SRR15385718	28419	C	T	0,999474	2021-07-25	United States
N_63_G	N	63	SRR15385718	28461	A	G	0,959521	2021-07-25	United States
N_203_M	N	203	SRR15385718	28881	G	T	0,99967	2021-07-25	United States
N_377_Y	N	377	SRR15385718	29402	G	T	0,999326	2021-07-25	United States
ORF1ab_140_NA	ORF1ab	140	SRR15385719	685	A	-AAGTCATTT	0,120131	2021-07-22	United States
ORF1ab_309_L	ORF1ab	309	SRR15385719	1191	C	T	0,999747	2021-07-22	United States
ORF1ab_538_A	ORF1ab	538	SRR15385719	1877	T	G	0,963586	2021-07-22	United States
ORF1ab_814_I	ORF1ab	814	SRR15385719	2706	C	T	0,999491	2021-07-22	United States
ORF1ab_816_R	ORF1ab	816	SRR15385719	2712	A	G	1	2021-07-22	United States
ORF1ab_1640_L	ORF1ab	1640	SRR15385719	5184	C	T	0,99886	2021-07-22	United States
ORF1ab_2497_N	ORF1ab	2497	SRR15385719	7756	G	T	0,999754	2021-07-22	United States
ORF1ab_3209_V	ORF1ab	3209	SRR15385719	9891	C	T	0,999431	2021-07-22	United States
ORF1ab_3718_A	ORF1ab	3718	SRR15385719	11418	T	C	0,999828	2021-07-22	United States
ORF1ab_314_L	ORF1ab	314	SRR15385719	14408	C	T	0,999645	2021-07-22	United States
ORF1ab_662_S	ORF1ab	662	SRR15385719	15451	G	A	0,998233	2021-07-22	United States
ORF1ab_1000_L	ORF1ab	1000	SRR15385719	16466	C	T	1	2021-07-22	United States
ORF1ab_1570_L	ORF1ab	1570	SRR15385719	18176	C	T	0,999679	2021-07-22	United States
ORF1ab_1898_F	ORF1ab	1898	SRR15385719	19160	C	T	0,999774	2021-07-22	United States
ORF1ab_2417_I	ORF1ab	2417	SRR15385719	20718	G	T	0,99957	2021-07-22	United States
S_19_R	S	19	SRR15385719	21618	C	G	1	2021-07-22	United States
S_156_NA	S	156	SRR15385719	22028	G	-AGTTCA	0,987793	2021-07-22	United States
S_452_R	S	452	SRR15385719	22917	T	G	0,999824	2021-07-22	United States
S_478_K	S	478	SRR15385719	22995	C	A	1	2021-07-22	United States
S_614_G	S	614	SRR15385719	23403	A	G	0,999889	2021-07-22	United States
S_681_R	S	681	SRR15385719	23604	C	G	0,999312	2021-07-22	United States
S_950_N	S	950	SRR15385719	24410	G	A	0,993813	2021-07-22	United States
ORF3a_26_L	ORF3a	26	SRR15385719	25469	C	T	0,999748	2021-07-22	United States
ORF3a_55_NA	ORF3a	55	SRR15385719	25555	G	-TT	0,177771	2021-07-22	United States
M_82_T	M	82	SRR15385719	26767	T	C	0,999429	2021-07-22	United States
ORF7a_116_F	ORF7a	116	SRR15385719	27739	C	T	1	2021-07-22	United States
ORF7a_120_I	ORF7a	120	SRR15385719	27752	C	T	1	2021-07-22	United States
ORF7b_8_A	ORF7b	8	SRR15385719	27778	A	C	0,073913	2021-07-22	United States
ORF8_118_NA	ORF8	118	SRR15385719	28247	A	-GATTTC	0,920641	2021-07-22	United States
ORF8_120_L	ORF8	120	SRR15385719	28253	C	A	0,999141	2021-07-22	United States
N_63_G	N	63	SRR15385719	28461	A	G	0,987438	2021-07-22	United States
N_203_M	N	203	SRR15385719	28881	G	T	0,999573	2021-07-22	United States
N_377_Y	N	377	SRR15385719	29402	G	T	1	2021-07-22	United States
ORF1ab_62_S	ORF1ab	62	SRR15385722	449	C	T	0,999558	2021-07-22	United States
ORF1ab_769_S	ORF1ab	769	SRR15385722	2570	C	T	0,999621	2021-07-22	United States
ORF1ab_1306_S	ORF1ab	1306	SRR15385722	4181	G	T	0,999884	2021-07-22	United States
ORF1ab_2046_L	ORF1ab	2046	SRR15385722	6402	C	T	0,99942	2021-07-22	United States
ORF1ab_2287_S	ORF1ab	2287	SRR15385722	7124	C	T	0,999462	2021-07-22	United States
ORF1ab_2554_V	ORF1ab	2554	SRR15385722	7926	C	T	0,999827	2021-07-22	United States
ORF1ab_2930_L	ORF1ab	2930	SRR15385722	9053	G	T	0,999312	2021-07-22	United States
ORF1ab_3255_I	ORF1ab	3255	SRR15385722	10029	C	T	0,999812	2021-07-22	United States
ORF1ab_3646_A	ORF1ab	3646	SRR15385722	11201	A	G	0,999751	2021-07-22	United States
ORF1ab_183_V	ORF1ab	183	SRR15385722	14014	T	G	0,999836	2021-07-22	United States
ORF1ab_314_L	ORF1ab	314	SRR15385722	14408	C	T	0,999364	2021-07-22	United States
ORF1ab_662_S	ORF1ab	662	SRR15385722	15451	G	A	0,998413	2021-07-22	United States
ORF1ab_1000_L	ORF1ab	1000	SRR15385722	16466	C	T	0,9997	2021-07-22	United States
ORF1ab_1918_V	ORF1ab	1918	SRR15385722	19220	C	T	0,999472	2021-07-22	United States
S_19_R	S	19	SRR15385722	21618	C	G	0,999874	2021-07-22	United States
S_142_D	S	142	SRR15385722	21987	G	A	0,518954	2021-07-22	United States
S_156_NA	S	156	SRR15385722	22028	G	-AGTTCA	0,990539	2021-07-22	United States
S_452_R	S	452	SRR15385722	22917	T	G	0,999717	2021-07-22	United States
S_478_K	S	478	SRR15385722	22995	C	A	0,999917	2021-07-22	United States
S_614_G	S	614	SRR15385722	23403	A	G	0,999831	2021-07-22	United States
S_681_R	S	681	SRR15385722	23604	C	G	0,999639	2021-07-22	United States
S_950_N	S	950	SRR15385722	24410	G	A	0,814701	2021-07-22	United States
ORF3a_26_L	ORF3a	26	SRR15385722	25469	C	T	0,999843	2021-07-22	United States
M_82_T	M	82	SRR15385722	26767	T	C	0,999752	2021-07-22	United States
ORF7a_82_A	ORF7a	82	SRR15385722	27638	T	C	0,999469	2021-07-22	United States
ORF7a_120_I	ORF7a	120	SRR15385722	27752	C	T	0,999833	2021-07-22	United States
ORF7b_40_I	ORF7b	40	SRR15385722	27874	C	T	0,999709	2021-07-22	United States
ORF8_118_NA	ORF8	118	SRR15385722	28247	A	-GATTTC	0,932131	2021-07-22	United States
ORF8_120_L	ORF8	120	SRR15385722	28253	C	A	0,995074	2021-07-22	United States
N_63_G	N	63	SRR15385722	28461	A	G	0,966193	2021-07-22	United States
N_203_M	N	203	SRR15385722	28881	G	T	0,99976	2021-07-22	United States
N_215_C	N	215	SRR15385722	28916	G	T	0,999307	2021-07-22	United States
N_377_Y	N	377	SRR15385722	29402	G	T	0,999574	2021-07-22	United States
ORF1ab_1188_L	ORF1ab	1188	SRR15385724	3828	C	T	0,999852	2021-07-22	United States
ORF1ab_1795_Q	ORF1ab	1795	SRR15385724	5648	A	C	0,999899	2021-07-22	United States
ORF1ab_2124_I	ORF1ab	2124	SRR15385724	6636	C	T	0,999799	2021-07-22	United States
ORF1ab_2147_D	ORF1ab	2147	SRR15385724	6704	A	G	0,999854	2021-07-22	United States
ORF1ab_3674_NA	ORF1ab	3674	SRR15385724	11287	G	-TCTGGTTTT	0,91909	2021-07-22	United States
ORF1ab_3676_S	ORF1ab	3676	SRR15385724	11291	G	A	0,906537	2021-07-22	United States
ORF1ab_3677_L	ORF1ab	3677	SRR15385724	11296	T	G	0,993625	2021-07-22	United States
ORF1ab_314_L	ORF1ab	314	SRR15385724	14408	C	T	0,999814	2021-07-22	United States
ORF1ab_1264_D	ORF1ab	1264	SRR15385724	17259	G	T	0,999896	2021-07-22	United States
S_18_F	S	18	SRR15385724	21614	C	T	0,999878	2021-07-22	United States
S_20_N	S	20	SRR15385724	21621	C	A	1	2021-07-22	United States
S_26_S	S	26	SRR15385724	21638	C	T	0,999555	2021-07-22	United States
S_138_Y	S	138	SRR15385724	21974	G	T	0,990925	2021-07-22	United States
S_190_S	S	190	SRR15385724	22132	G	T	0,999559	2021-07-22	United States
S_417_T	S	417	SRR15385724	22812	A	C	0,991763	2021-07-22	United States
S_484_K	S	484	SRR15385724	23012	G	A	0,999903	2021-07-22	United States
S_501_Y	S	501	SRR15385724	23063	A	T	0,999677	2021-07-22	United States
S_614_G	S	614	SRR15385724	23403	A	G	0,999687	2021-07-22	United States
S_655_Y	S	655	SRR15385724	23525	C	T	0,999252	2021-07-22	United States
S_1027_I	S	1027	SRR15385724	24642	C	T	0,999915	2021-07-22	United States
S_1176_F	S	1176	SRR15385724	25088	G	T	0,999801	2021-07-22	United States
ORF3a_26_L	ORF3a	26	SRR15385724	25469	C	T	0,999823	2021-07-22	United States
ORF3a_253_P	ORF3a	253	SRR15385724	26149	T	C	0,999052	2021-07-22	United States
M_38_S	M	38	SRR15385724	26634	G	T	0,999686	2021-07-22	United States
ORF8_65_V	ORF8	65	SRR15385724	28087	C	T	0,530632	2021-07-22	United States
ORF8_92_K	ORF8	92	SRR15385724	28167	G	A	0,999449	2021-07-22	United States
N_80_R	N	80	SRR15385724	28512	C	G	0,999932	2021-07-22	United States
N_202_C	N	202	SRR15385724	28877	A	T	0,999784	2021-07-22	United States
N_202_T	N	202	SRR15385724	28878	G	C	0,999856	2021-07-22	United States
N_203_K	N	203	SRR15385724	28881	G	A	0,999926	2021-07-22	United States
N_204_R	N	204	SRR15385724	28883	G	C	0,999928	2021-07-22	United States
ORF1ab_62_S	ORF1ab	62	SRR15385726	449	C	T	0,999895	2021-07-22	United States
ORF1ab_769_S	ORF1ab	769	SRR15385726	2570	C	T	1	2021-07-22	United States
ORF1ab_1306_S	ORF1ab	1306	SRR15385726	4181	G	T	0,999973	2021-07-22	United States
ORF1ab_2046_L	ORF1ab	2046	SRR15385726	6402	C	T	0,999591	2021-07-22	United States
ORF1ab_2287_S	ORF1ab	2287	SRR15385726	7124	C	T	1	2021-07-22	United States
ORF1ab_2554_V	ORF1ab	2554	SRR15385726	7926	C	T	0,999964	2021-07-22	United States
ORF1ab_2930_L	ORF1ab	2930	SRR15385726	9053	G	T	0,999584	2021-07-22	United States
ORF1ab_3255_I	ORF1ab	3255	SRR15385726	10029	C	T	0,999906	2021-07-22	United States
ORF1ab_3646_A	ORF1ab	3646	SRR15385726	11201	A	G	0,999781	2021-07-22	United States
ORF1ab_183_V	ORF1ab	183	SRR15385726	14014	T	G	0,999953	2021-07-22	United States
ORF1ab_314_L	ORF1ab	314	SRR15385726	14408	C	T	0,999716	2021-07-22	United States
ORF1ab_662_S	ORF1ab	662	SRR15385726	15451	G	A	0,998655	2021-07-22	United States
ORF1ab_1000_L	ORF1ab	1000	SRR15385726	16466	C	T	0,999953	2021-07-22	United States
ORF1ab_1918_V	ORF1ab	1918	SRR15385726	19220	C	T	0,999935	2021-07-22	United States
ORF1ab_2172_NA	ORF1ab	2172	SRR15385726	19983	C	+T	0,0671202	2021-07-22	United States
S_19_R	S	19	SRR15385726	21618	C	G	1	2021-07-22	United States
S_156_NA	S	156	SRR15385726	22028	G	-AGTTCA	0,938596	2021-07-22	United States
S_452_R	S	452	SRR15385726	22917	T	G	0,999389	2021-07-22	United States
S_478_K	S	478	SRR15385726	22995	C	A	1	2021-07-22	United States
S_614_G	S	614	SRR15385726	23403	A	G	0,999891	2021-07-22	United States
S_681_R	S	681	SRR15385726	23604	C	G	0,999802	2021-07-22	United States
S_950_N	S	950	SRR15385726	24410	G	A	0,997936	2021-07-22	United States
ORF3a_26_L	ORF3a	26	SRR15385726	25469	C	T	0,999956	2021-07-22	United States
M_82_T	M	82	SRR15385726	26767	T	C	0,99987	2021-07-22	United States
ORF7b_40_I	ORF7b	40	SRR15385726	27874	C	T	0,99978	2021-07-22	United States
ORF8_118_NA	ORF8	118	SRR15385726	28247	A	-GATTTC	0,914103	2021-07-22	United States
ORF8_119_V	ORF8	119	SRR15385726	28249	A	T	0,986577	2021-07-22	United States
ORF8_120_L	ORF8	120	SRR15385726	28253	C	A	0,996362	2021-07-22	United States
N_63_G	N	63	SRR15385726	28461	A	G	0,996144	2021-07-22	United States
N_203_M	N	203	SRR15385726	28881	G	T	1	2021-07-22	United States
N_215_C	N	215	SRR15385726	28916	G	T	0,999423	2021-07-22	United States
N_377_Y	N	377	SRR15385726	29402	G	T	0,997006	2021-07-22	United States
ORF1ab_309_L	ORF1ab	309	SRR15385728	1191	C	T	0,999862	2021-07-22	United States
ORF1ab_1640_L	ORF1ab	1640	SRR15385728	5184	C	T	0,999516	2021-07-22	United States
ORF1ab_1921_Q	ORF1ab	1921	SRR15385728	6027	C	A	0,999801	2021-07-22	United States
ORF1ab_2980_N	ORF1ab	2980	SRR15385728	9203	G	A	0,9992	2021-07-22	United States
ORF1ab_3138_S	ORF1ab	3138	SRR15385728	9678	T	C	0,99977	2021-07-22	United States
ORF1ab_3580_Q	ORF1ab	3580	SRR15385728	11005	C	A	0,611973	2021-07-22	United States
ORF1ab_314_L	ORF1ab	314	SRR15385728	14408	C	T	0,999665	2021-07-22	United States
ORF1ab_2310_R	ORF1ab	2310	SRR15385728	20396	A	G	0,999822	2021-07-22	United States
S_19_R	S	19	SRR15385728	21618	C	G	0,999975	2021-07-22	United States
S_77_T	S	77	SRR15385728	21792	A	C	0,999673	2021-07-22	United States
S_142_D	S	142	SRR15385728	21987	G	A	0,567661	2021-07-22	United States
S_156_NA	S	156	SRR15385728	22028	G	-AGTTCA	0,9934	2021-07-22	United States
S_452_R	S	452	SRR15385728	22917	T	G	0,99945	2021-07-22	United States
S_478_K	S	478	SRR15385728	22995	C	A	0,999554	2021-07-22	United States
S_614_G	S	614	SRR15385728	23403	A	G	0,999854	2021-07-22	United States
S_681_R	S	681	SRR15385728	23604	C	G	0,999887	2021-07-22	United States
S_846_V	S	846	SRR15385728	24099	C	T	0,0613526	2021-07-22	United States
S_950_N	S	950	SRR15385728	24410	G	A	0,88203	2021-07-22	United States
ORF3a_26_L	ORF3a	26	SRR15385728	25469	C	T	0,999688	2021-07-22	United States
M_82_T	M	82	SRR15385728	26767	T	C	0,999835	2021-07-22	United States
ORF7a_82_A	ORF7a	82	SRR15385728	27638	T	C	0,999943	2021-07-22	United States
ORF7a_120_I	ORF7a	120	SRR15385728	27752	C	T	0,999786	2021-07-22	United States
N_63_G	N	63	SRR15385728	28461	A	G	0,988039	2021-07-22	United States
N_203_M	N	203	SRR15385728	28881	G	T	0,999831	2021-07-22	United States
N_377_Y	N	377	SRR15385728	29402	G	T	0,999685	2021-07-22	United States
ORF1ab_1283_V	ORF1ab	1283	SRR15385729	4113	C	T	0,0559441	2021-07-22	United States
ORF1ab_1306_S	ORF1ab	1306	SRR15385729	4181	G	T	0,999901	2021-07-22	United States
ORF1ab_2046_L	ORF1ab	2046	SRR15385729	6402	C	T	0,999492	2021-07-22	United States
ORF1ab_2287_S	ORF1ab	2287	SRR15385729	7124	C	T	0,999506	2021-07-22	United States
ORF1ab_2930_L	ORF1ab	2930	SRR15385729	9053	G	T	0,999308	2021-07-22	United States
ORF1ab_3255_I	ORF1ab	3255	SRR15385729	10029	C	T	0,99974	2021-07-22	United States
ORF1ab_3336_I	ORF1ab	3336	SRR15385729	10271	G	A	0,999782	2021-07-22	United States
ORF1ab_3646_A	ORF1ab	3646	SRR15385729	11201	A	G	0,999773	2021-07-22	United States
ORF1ab_314_L	ORF1ab	314	SRR15385729	14408	C	T	1	2021-07-22	United States
ORF1ab_662_S	ORF1ab	662	SRR15385729	15451	G	A	0,998506	2021-07-22	United States
ORF1ab_1000_L	ORF1ab	1000	SRR15385729	16466	C	T	0,999822	2021-07-22	United States
ORF1ab_1257_V	ORF1ab	1257	SRR15385729	17236	A	G	0,999926	2021-07-22	United States
ORF1ab_1918_V	ORF1ab	1918	SRR15385729	19220	C	T	0,999665	2021-07-22	United States
ORF1ab_2040_I	ORF1ab	2040	SRR15385729	19586	C	T	0,99995	2021-07-22	United States
S_19_R	S	19	SRR15385729	21618	C	G	0,999843	2021-07-22	United States
S_142_D	S	142	SRR15385729	21987	G	A	0,624561	2021-07-22	United States
S_156_NA	S	156	SRR15385729	22028	G	-AGTTCA	0,994417	2021-07-22	United States
S_452_R	S	452	SRR15385729	22917	T	G	0,998815	2021-07-22	United States
S_478_K	S	478	SRR15385729	22995	C	A	0,999916	2021-07-22	United States
S_614_G	S	614	SRR15385729	23403	A	G	0,999941	2021-07-22	United States
S_681_R	S	681	SRR15385729	23604	C	G	0,999746	2021-07-22	United States
S_950_N	S	950	SRR15385729	24410	G	A	0,928472	2021-07-22	United States
ORF3a_26_L	ORF3a	26	SRR15385729	25469	C	T	0,999642	2021-07-22	United States
M_82_T	M	82	SRR15385729	26767	T	C	0,999603	2021-07-22	United States
ORF7a_82_A	ORF7a	82	SRR15385729	27638	T	C	0,999568	2021-07-22	United States
ORF7a_120_I	ORF7a	120	SRR15385729	27752	C	T	1	2021-07-22	United States
ORF7b_40_I	ORF7b	40	SRR15385729	27874	C	T	0,99939	2021-07-22	United States
ORF8_118_NA	ORF8	118	SRR15385729	28247	A	-GATTTC	0,921579	2021-07-22	United States
ORF8_120_L	ORF8	120	SRR15385729	28253	C	A	0,994483	2021-07-22	United States
N_63_G	N	63	SRR15385729	28461	A	G	0,982113	2021-07-22	United States
N_203_M	N	203	SRR15385729	28881	G	T	0,999706	2021-07-22	United States
N_215_C	N	215	SRR15385729	28916	G	T	0,999353	2021-07-22	United States
N_377_Y	N	377	SRR15385729	29402	G	T	1	2021-07-22	United States
ORF1ab_1306_S	ORF1ab	1306	SRR15385731	4181	G	T	1	2021-07-21	United States
ORF1ab_1826_D	ORF1ab	1826	SRR15385731	5743	G	C	0,0617493	2021-07-21	United States
ORF1ab_1827_H	ORF1ab	1827	SRR15385731	5744	T	C	0,06119	2021-07-21	United States
ORF1ab_2046_L	ORF1ab	2046	SRR15385731	6402	C	T	0,999559	2021-07-21	United States
ORF1ab_2287_S	ORF1ab	2287	SRR15385731	7124	C	T	0,997122	2021-07-21	United States
ORF1ab_2930_L	ORF1ab	2930	SRR15385731	9053	G	T	1	2021-07-21	United States
ORF1ab_3255_I	ORF1ab	3255	SRR15385731	10029	C	T	0,999649	2021-07-21	United States
ORF1ab_3646_A	ORF1ab	3646	SRR15385731	11201	A	G	0,999848	2021-07-21	United States
ORF1ab_314_L	ORF1ab	314	SRR15385731	14408	C	T	1	2021-07-21	United States
ORF1ab_662_S	ORF1ab	662	SRR15385731	15451	G	A	0,998816	2021-07-21	United States
ORF1ab_1000_L	ORF1ab	1000	SRR15385731	16466	C	T	0,999719	2021-07-21	United States
ORF1ab_1257_V	ORF1ab	1257	SRR15385731	17236	A	G	0,99987	2021-07-21	United States
ORF1ab_1918_V	ORF1ab	1918	SRR15385731	19220	C	T	1	2021-07-21	United States
S_19_R	S	19	SRR15385731	21618	C	G	1	2021-07-21	United States
S_156_NA	S	156	SRR15385731	22028	G	-AGTTCA	0,988115	2021-07-21	United States
S_452_R	S	452	SRR15385731	22917	T	G	1	2021-07-21	United States
S_478_K	S	478	SRR15385731	22995	C	A	1	2021-07-21	United States
S_614_G	S	614	SRR15385731	23403	A	G	1	2021-07-21	United States
S_681_R	S	681	SRR15385731	23604	C	G	1	2021-07-21	United States
S_950_N	S	950	SRR15385731	24410	G	A	0,965673	2021-07-21	United States
ORF3a_26_L	ORF3a	26	SRR15385731	25469	C	T	1	2021-07-21	United States
ORF3a_104_S	ORF3a	104	SRR15385731	25702	C	T	0,99972	2021-07-21	United States
M_82_T	M	82	SRR15385731	26767	T	C	1	2021-07-21	United States
ORF7a_82_A	ORF7a	82	SRR15385731	27638	T	C	1	2021-07-21	United States
ORF7a_120_I	ORF7a	120	SRR15385731	27752	C	T	1	2021-07-21	United States
ORF7b_40_I	ORF7b	40	SRR15385731	27874	C	T	1	2021-07-21	United States
ORF7b_43_T	ORF7b	43	SRR15385731	27882	G	A	0,723381	2021-07-21	United States
ORF8_118_NA	ORF8	118	SRR15385731	28247	A	-GATTTC	0,909476	2021-07-21	United States
ORF8_120_L	ORF8	120	SRR15385731	28253	C	A	1	2021-07-21	United States
N_63_G	N	63	SRR15385731	28461	A	G	0,994523	2021-07-21	United States
N_203_M	N	203	SRR15385731	28881	G	T	1	2021-07-21	United States
N_208_S	N	208	SRR15385731	28895	G	T	1	2021-07-21	United States
N_215_C	N	215	SRR15385731	28916	G	T	0,99865	2021-07-21	United States
N_377_Y	N	377	SRR15385731	29402	G	T	1	2021-07-21	United States
ORF1ab_1306_S	ORF1ab	1306	SRR15385732	4181	G	T	1	2021-07-22	United States
ORF1ab_2046_L	ORF1ab	2046	SRR15385732	6402	C	T	0,999295	2021-07-22	United States
ORF1ab_2287_S	ORF1ab	2287	SRR15385732	7124	C	T	0,999573	2021-07-22	United States
ORF1ab_2554_V	ORF1ab	2554	SRR15385732	7926	C	T	0,99927	2021-07-22	United States
ORF1ab_2930_L	ORF1ab	2930	SRR15385732	9053	G	T	0,999332	2021-07-22	United States
ORF1ab_3255_I	ORF1ab	3255	SRR15385732	10029	C	T	1	2021-07-22	United States
ORF1ab_3646_A	ORF1ab	3646	SRR15385732	11201	A	G	0,999783	2021-07-22	United States
ORF1ab_183_V	ORF1ab	183	SRR15385732	14014	T	G	0,999958	2021-07-22	United States
ORF1ab_314_L	ORF1ab	314	SRR15385732	14408	C	T	0,999774	2021-07-22	United States
ORF1ab_662_S	ORF1ab	662	SRR15385732	15451	G	A	0,99794	2021-07-22	United States
ORF1ab_1000_L	ORF1ab	1000	SRR15385732	16466	C	T	0,999724	2021-07-22	United States
ORF1ab_1918_V	ORF1ab	1918	SRR15385732	19220	C	T	0,999376	2021-07-22	United States
ORF1ab_2617_G	ORF1ab	2617	SRR15385732	21317	A	G	1	2021-07-22	United States
S_19_R	S	19	SRR15385732	21618	C	G	0,999957	2021-07-22	United States
S_142_D	S	142	SRR15385732	21987	G	A	0,747642	2021-07-22	United States
S_156_NA	S	156	SRR15385732	22028	G	-AGTTCA	0,993264	2021-07-22	United States
S_287_V	S	287	SRR15385732	22422	A	T	0,0597015	2021-07-22	United States
S_452_R	S	452	SRR15385732	22917	T	G	0,999379	2021-07-22	United States
S_478_K	S	478	SRR15385732	22995	C	A	0,999772	2021-07-22	United States
S_614_G	S	614	SRR15385732	23403	A	G	0,999889	2021-07-22	United States
S_681_R	S	681	SRR15385732	23604	C	G	0,999911	2021-07-22	United States
S_950_N	S	950	SRR15385732	24410	G	A	0,978661	2021-07-22	United States
S_1158_D	S	1158	SRR15385732	25034	A	G	0,999961	2021-07-22	United States
ORF3a_26_L	ORF3a	26	SRR15385732	25469	C	T	0,999537	2021-07-22	United States
M_82_T	M	82	SRR15385732	26767	T	C	0,999915	2021-07-22	United States
ORF7a_82_A	ORF7a	82	SRR15385732	27638	T	C	1	2021-07-22	United States
ORF7a_120_I	ORF7a	120	SRR15385732	27752	C	T	0,999746	2021-07-22	United States
ORF7b_40_I	ORF7b	40	SRR15385732	27874	C	T	0,998965	2021-07-22	United States
ORF8_118_NA	ORF8	118	SRR15385732	28247	A	-GATTTC	0,925365	2021-07-22	United States
ORF8_120_L	ORF8	120	SRR15385732	28253	C	A	0,994215	2021-07-22	United States
N_63_G	N	63	SRR15385732	28461	A	G	0,977517	2021-07-22	United States
N_203_M	N	203	SRR15385732	28881	G	T	1	2021-07-22	United States
N_215_C	N	215	SRR15385732	28916	G	T	0,999806	2021-07-22	United States
N_254_V	N	254	SRR15385732	29034	C	T	0,0533269	2021-07-22	United States
N_377_Y	N	377	SRR15385732	29402	G	T	0,999483	2021-07-22	United States
ORF1ab_1220_S	ORF1ab	1220	SRR15385733	3923	C	T	0,999896	2021-07-22	United States
ORF1ab_1306_S	ORF1ab	1306	SRR15385733	4181	G	T	0,999818	2021-07-22	United States
ORF1ab_2046_L	ORF1ab	2046	SRR15385733	6402	C	T	0,999448	2021-07-22	United States
ORF1ab_2150_F	ORF1ab	2150	SRR15385733	6713	G	T	1	2021-07-22	United States
ORF1ab_2287_S	ORF1ab	2287	SRR15385733	7124	C	T	1	2021-07-22	United States
ORF1ab_2554_V	ORF1ab	2554	SRR15385733	7926	C	T	0,999971	2021-07-22	United States
ORF1ab_2930_L	ORF1ab	2930	SRR15385733	9053	G	T	0,999663	2021-07-22	United States
ORF1ab_3255_I	ORF1ab	3255	SRR15385733	10029	C	T	1	2021-07-22	United States
ORF1ab_3646_A	ORF1ab	3646	SRR15385733	11201	A	G	0,999813	2021-07-22	United States
ORF1ab_183_V	ORF1ab	183	SRR15385733	14014	T	G	0,999952	2021-07-22	United States
ORF1ab_314_L	ORF1ab	314	SRR15385733	14408	C	T	0,999669	2021-07-22	United States
ORF1ab_662_S	ORF1ab	662	SRR15385733	15451	G	A	0,998823	2021-07-22	United States
ORF1ab_1000_L	ORF1ab	1000	SRR15385733	16466	C	T	0,999896	2021-07-22	United States
ORF1ab_1701_R	ORF1ab	1701	SRR15385733	18569	T	G	0,057294	2021-07-22	United States
ORF1ab_1918_V	ORF1ab	1918	SRR15385733	19220	C	T	0,99988	2021-07-22	United States
S_19_R	S	19	SRR15385733	21618	C	G	0,999602	2021-07-22	United States
S_142_D	S	142	SRR15385733	21987	G	A	0,993671	2021-07-22	United States
S_156_NA	S	156	SRR15385733	22028	G	-AGTTCA	0,986111	2021-07-22	United States
S_452_R	S	452	SRR15385733	22917	T	G	0,999261	2021-07-22	United States
S_478_K	S	478	SRR15385733	22995	C	A	1	2021-07-22	United States
S_614_G	S	614	SRR15385733	23403	A	G	0,999942	2021-07-22	United States
S_681_R	S	681	SRR15385733	23604	C	G	0,999909	2021-07-22	United States
S_950_N	S	950	SRR15385733	24410	G	A	0,99825	2021-07-22	United States
ORF3a_26_L	ORF3a	26	SRR15385733	25469	C	T	0,999826	2021-07-22	United States
ORF3a_175_I	ORF3a	175	SRR15385733	25916	C	T	0,210505	2021-07-22	United States
M_82_T	M	82	SRR15385733	26767	T	C	0,999903	2021-07-22	United States
ORF7a_82_A	ORF7a	82	SRR15385733	27638	T	C	1	2021-07-22	United States
ORF7a_120_I	ORF7a	120	SRR15385733	27752	C	T	1	2021-07-22	United States
ORF7b_40_I	ORF7b	40	SRR15385733	27874	C	T	0,999939	2021-07-22	United States
ORF8_118_NA	ORF8	118	SRR15385733	28247	A	-GATTTC	0,91814	2021-07-22	United States
ORF8_119_V	ORF8	119	SRR15385733	28249	A	T	0,985646	2021-07-22	United States
ORF8_120_L	ORF8	120	SRR15385733	28253	C	A	0,996949	2021-07-22	United States
N_63_G	N	63	SRR15385733	28461	A	G	0,994645	2021-07-22	United States
N_203_M	N	203	SRR15385733	28881	G	T	0,999621	2021-07-22	United States
N_215_C	N	215	SRR15385733	28916	G	T	1	2021-07-22	United States
N_377_Y	N	377	SRR15385733	29402	G	T	0,999565	2021-07-22	United States
ORF1ab_1306_S	ORF1ab	1306	SRR15385734	4181	G	T	0,999922	2021-07-22	United States
ORF1ab_2046_L	ORF1ab	2046	SRR15385734	6402	C	T	0,999389	2021-07-22	United States
ORF1ab_2287_S	ORF1ab	2287	SRR15385734	7124	C	T	0,999439	2021-07-22	United States
ORF1ab_2855_V	ORF1ab	2855	SRR15385734	8829	C	T	0,999697	2021-07-22	United States
ORF1ab_2930_L	ORF1ab	2930	SRR15385734	9053	G	T	0,999824	2021-07-22	United States
ORF1ab_3255_I	ORF1ab	3255	SRR15385734	10029	C	T	0,999798	2021-07-22	United States
ORF1ab_3646_A	ORF1ab	3646	SRR15385734	11201	A	G	0,999662	2021-07-22	United States
ORF1ab_314_L	ORF1ab	314	SRR15385734	14408	C	T	0,999371	2021-07-22	United States
ORF1ab_662_S	ORF1ab	662	SRR15385734	15451	G	A	0,998322	2021-07-22	United States
ORF1ab_1000_L	ORF1ab	1000	SRR15385734	16466	C	T	0,999702	2021-07-22	United States
ORF1ab_1149_L	ORF1ab	1149	SRR15385734	16912	G	T	0,999629	2021-07-22	United States
ORF1ab_1847_S	ORF1ab	1847	SRR15385734	19006	G	T	0,999881	2021-07-22	United States
ORF1ab_1918_V	ORF1ab	1918	SRR15385734	19220	C	T	0,999482	2021-07-22	United States
S_19_R	S	19	SRR15385734	21618	C	G	0,999862	2021-07-22	United States
S_95_I	S	95	SRR15385734	21846	C	T	0,999668	2021-07-22	United States
S_142_D	S	142	SRR15385734	21987	G	A	0,393221	2021-07-22	United States
S_156_NA	S	156	SRR15385734	22028	G	-AGTTCA	0,988607	2021-07-22	United States
S_452_R	S	452	SRR15385734	22917	T	G	0,999566	2021-07-22	United States
S_478_K	S	478	SRR15385734	22995	C	A	0,999902	2021-07-22	United States
S_614_G	S	614	SRR15385734	23403	A	G	0,999929	2021-07-22	United States
S_681_R	S	681	SRR15385734	23604	C	G	0,9996	2021-07-22	United States
S_950_N	S	950	SRR15385734	24410	G	A	0,675651	2021-07-22	United States
ORF3a_26_L	ORF3a	26	SRR15385734	25469	C	T	0,999763	2021-07-22	United States
M_82_T	M	82	SRR15385734	26767	T	C	0,999788	2021-07-22	United States
ORF7a_82_A	ORF7a	82	SRR15385734	27638	T	C	0,999582	2021-07-22	United States
ORF7a_120_I	ORF7a	120	SRR15385734	27752	C	T	0,999824	2021-07-22	United States
ORF7b_40_I	ORF7b	40	SRR15385734	27874	C	T	0,999485	2021-07-22	United States
ORF8_118_NA	ORF8	118	SRR15385734	28247	A	-GATTTC	0,938962	2021-07-22	United States
ORF8_119_V	ORF8	119	SRR15385734	28249	A	T	0,971963	2021-07-22	United States
ORF8_120_L	ORF8	120	SRR15385734	28253	C	A	0,994954	2021-07-22	United States
N_63_G	N	63	SRR15385734	28461	A	G	0,92296	2021-07-22	United States
N_152_V	N	152	SRR15385734	28728	C	T	0,067981	2021-07-22	United States
N_203_M	N	203	SRR15385734	28881	G	T	0,99978	2021-07-22	United States
N_215_C	N	215	SRR15385734	28916	G	T	0,999571	2021-07-22	United States
N_377_Y	N	377	SRR15385734	29402	G	T	0,999624	2021-07-22	United States
ORF1ab_927_L	ORF1ab	927	SRR15385735	3045	C	T	1	2021-07-22	United States
ORF1ab_1306_S	ORF1ab	1306	SRR15385735	4181	G	T	0,999881	2021-07-22	United States
ORF1ab_2046_L	ORF1ab	2046	SRR15385735	6402	C	T	0,999435	2021-07-22	United States
ORF1ab_2287_S	ORF1ab	2287	SRR15385735	7124	C	T	0,999411	2021-07-22	United States
ORF1ab_2930_L	ORF1ab	2930	SRR15385735	9053	G	T	0,999486	2021-07-22	United States
ORF1ab_3255_I	ORF1ab	3255	SRR15385735	10029	C	T	0,999812	2021-07-22	United States
ORF1ab_3646_A	ORF1ab	3646	SRR15385735	11201	A	G	0,999489	2021-07-22	United States
ORF1ab_3939_V	ORF1ab	3939	SRR15385735	12081	C	T	0,110305	2021-07-22	United States
ORF1ab_4179_K	ORF1ab	4179	SRR15385735	12801	G	A	0,998165	2021-07-22	United States
ORF1ab_314_L	ORF1ab	314	SRR15385735	14408	C	T	0,999692	2021-07-22	United States
ORF1ab_662_S	ORF1ab	662	SRR15385735	15451	G	A	0,998632	2021-07-22	United States
ORF1ab_1000_L	ORF1ab	1000	SRR15385735	16466	C	T	0,999875	2021-07-22	United States
ORF1ab_1918_V	ORF1ab	1918	SRR15385735	19220	C	T	0,999522	2021-07-22	United States
S_19_R	S	19	SRR15385735	21618	C	G	0,999881	2021-07-22	United States
S_142_D	S	142	SRR15385735	21987	G	A	0,700155	2021-07-22	United States
S_156_NA	S	156	SRR15385735	22028	G	-AGTTCA	0,992221	2021-07-22	United States
S_452_R	S	452	SRR15385735	22917	T	G	0,999902	2021-07-22	United States
S_478_K	S	478	SRR15385735	22995	C	A	0,999652	2021-07-22	United States
S_614_G	S	614	SRR15385735	23403	A	G	0,999854	2021-07-22	United States
S_681_R	S	681	SRR15385735	23604	C	G	0,999888	2021-07-22	United States
S_950_N	S	950	SRR15385735	24410	G	A	0,893277	2021-07-22	United States
ORF3a_26_L	ORF3a	26	SRR15385735	25469	C	T	0,999872	2021-07-22	United States
ORF3a_239_Q	ORF3a	239	SRR15385735	26107	G	C	0,999479	2021-07-22	United States
M_82_T	M	82	SRR15385735	26767	T	C	0,999871	2021-07-22	United States
ORF7a_82_A	ORF7a	82	SRR15385735	27638	T	C	0,999388	2021-07-22	United States
ORF7a_120_I	ORF7a	120	SRR15385735	27752	C	T	0,999618	2021-07-22	United States
ORF7b_40_I	ORF7b	40	SRR15385735	27874	C	T	0,999196	2021-07-22	United States
ORF8_118_NA	ORF8	118	SRR15385735	28247	A	-GATTTC	0,890335	2021-07-22	United States
ORF8_119_V	ORF8	119	SRR15385735	28249	A	T	0,819672	2021-07-22	United States
ORF8_120_L	ORF8	120	SRR15385735	28253	C	A	0,822759	2021-07-22	United States
N_63_G	N	63	SRR15385735	28461	A	G	0,976622	2021-07-22	United States
N_203_M	N	203	SRR15385735	28881	G	T	0,999678	2021-07-22	United States
N_215_C	N	215	SRR15385735	28916	G	T	0,999623	2021-07-22	United States
N_377_Y	N	377	SRR15385735	29402	G	T	1	2021-07-22	United States
ORF1ab_804_S	ORF1ab	804	SRR15385736	2675	C	T	0,080357	2021-07-22	United States
ORF1ab_1633_D	ORF1ab	1633	SRR15385736	5164	G	T	0,999926	2021-07-22	United States
ORF1ab_1640_L	ORF1ab	1640	SRR15385736	5184	C	T	0,999304	2021-07-22	United States
ORF1ab_2300_I	ORF1ab	2300	SRR15385736	7164	C	T	0,999636	2021-07-22	United States
ORF1ab_3209_V	ORF1ab	3209	SRR15385736	9891	C	T	0,999429	2021-07-22	United States
ORF1ab_3718_A	ORF1ab	3718	SRR15385736	11418	T	C	0,999849	2021-07-22	United States
ORF1ab_3750_I	ORF1ab	3750	SRR15385736	11514	C	T	0,999534	2021-07-22	United States
ORF1ab_314_L	ORF1ab	314	SRR15385736	14408	C	T	0,999078	2021-07-22	United States
ORF1ab_662_S	ORF1ab	662	SRR15385736	15451	G	A	0,998645	2021-07-22	United States
ORF1ab_1000_L	ORF1ab	1000	SRR15385736	16466	C	T	0,99986	2021-07-22	United States
S_19_R	S	19	SRR15385736	21618	C	G	0,999814	2021-07-22	United States
S_142_D	S	142	SRR15385736	21987	G	A	0,541581	2021-07-22	United States
S_156_NA	S	156	SRR15385736	22028	G	-AGTTCA	0,994761	2021-07-22	United States
S_222_V	S	222	SRR15385736	22227	C	T	0,999495	2021-07-22	United States
S_289_I	S	289	SRR15385736	22427	G	A	1	2021-07-22	United States
S_452_R	S	452	SRR15385736	22917	T	G	0,999506	2021-07-22	United States
S_478_K	S	478	SRR15385736	22995	C	A	1	2021-07-22	United States
S_614_G	S	614	SRR15385736	23403	A	G	0,999916	2021-07-22	United States
S_681_R	S	681	SRR15385736	23604	C	G	0,999493	2021-07-22	United States
S_950_N	S	950	SRR15385736	24410	G	A	0,883111	2021-07-22	United States
ORF3a_26_L	ORF3a	26	SRR15385736	25469	C	T	0,999823	2021-07-22	United States
M_82_T	M	82	SRR15385736	26767	T	C	0,999645	2021-07-22	United States
ORF7a_48_L	ORF7a	48	SRR15385736	27536	C	T	0,998147	2021-07-22	United States
ORF7a_82_A	ORF7a	82	SRR15385736	27638	T	C	0,999796	2021-07-22	United States
ORF7a_120_I	ORF7a	120	SRR15385736	27752	C	T	0,999771	2021-07-22	United States
ORF8_118_NA	ORF8	118	SRR15385736	28247	A	-GATTTC	0,922947	2021-07-22	United States
ORF8_120_L	ORF8	120	SRR15385736	28253	C	A	0,995368	2021-07-22	United States
N_18_V	N	18	SRR15385736	28326	G	T	0,999869	2021-07-22	United States
N_63_G	N	63	SRR15385736	28461	A	G	0,980069	2021-07-22	United States
N_203_M	N	203	SRR15385736	28881	G	T	0,99962	2021-07-22	United States
N_271_I	N	271	SRR15385736	29085	C	T	0,999813	2021-07-22	United States
N_377_Y	N	377	SRR15385736	29402	G	T	0,999426	2021-07-22	United States
ORF1ab_309_L	ORF1ab	309	SRR15385738	1191	C	T	0,999875	2021-07-22	United States
ORF1ab_1640_L	ORF1ab	1640	SRR15385738	5184	C	T	1	2021-07-22	United States
ORF1ab_1921_Q	ORF1ab	1921	SRR15385738	6027	C	A	0,999697	2021-07-22	United States
ORF1ab_2980_N	ORF1ab	2980	SRR15385738	9203	G	A	0,999186	2021-07-22	United States
ORF1ab_3138_S	ORF1ab	3138	SRR15385738	9678	T	C	0,999869	2021-07-22	United States
ORF1ab_3580_Q	ORF1ab	3580	SRR15385738	11005	C	A	0,992865	2021-07-22	United States
ORF1ab_3603_NA	ORF1ab	3603	SRR15385738	11074	C	-T	0,0930624	2021-07-22	United States
ORF1ab_4175_I	ORF1ab	4175	SRR15385738	12789	C	T	0,991162	2021-07-22	United States
ORF1ab_314_L	ORF1ab	314	SRR15385738	14408	C	T	0,999746	2021-07-22	United States
ORF1ab_1511_I	ORF1ab	1511	SRR15385738	17999	C	T	0,999928	2021-07-22	United States
ORF1ab_2310_R	ORF1ab	2310	SRR15385738	20396	A	G	1	2021-07-22	United States
S_19_R	S	19	SRR15385738	21618	C	G	1	2021-07-22	United States
S_156_NA	S	156	SRR15385738	22028	G	-AGTTCA	0,867188	2021-07-22	United States
S_452_R	S	452	SRR15385738	22917	T	G	0,999334	2021-07-22	United States
S_478_K	S	478	SRR15385738	22995	C	A	1	2021-07-22	United States
S_614_G	S	614	SRR15385738	23403	A	G	0,999901	2021-07-22	United States
S_681_R	S	681	SRR15385738	23604	C	G	0,999724	2021-07-22	United States
S_950_N	S	950	SRR15385738	24410	G	A	0,996292	2021-07-22	United States
ORF3a_26_L	ORF3a	26	SRR15385738	25469	C	T	0,999924	2021-07-22	United States
M_82_T	M	82	SRR15385738	26767	T	C	0,99979	2021-07-22	United States
ORF7a_120_I	ORF7a	120	SRR15385738	27752	C	T	1	2021-07-22	United States
N_63_G	N	63	SRR15385738	28461	A	G	0,979553	2021-07-22	United States
N_203_M	N	203	SRR15385738	28881	G	T	1	2021-07-22	United States
N_245_A	N	245	SRR15385738	29006	A	G	0,0761953	2021-07-22	United States
N_377_Y	N	377	SRR15385738	29402	G	T	1	2021-07-22	United States
ORF1ab_1306_S	ORF1ab	1306	SRR15385739	4181	G	T	1	2021-07-22	United States
ORF1ab_2046_L	ORF1ab	2046	SRR15385739	6402	C	T	0,999539	2021-07-22	United States
ORF1ab_2287_S	ORF1ab	2287	SRR15385739	7124	C	T	0,999461	2021-07-22	United States
ORF1ab_2796_I	ORF1ab	2796	SRR15385739	8653	G	T	0,159359	2021-07-22	United States
ORF1ab_2930_L	ORF1ab	2930	SRR15385739	9053	G	T	0,99956	2021-07-22	United States
ORF1ab_3255_I	ORF1ab	3255	SRR15385739	10029	C	T	0,999856	2021-07-22	United States
ORF1ab_3646_A	ORF1ab	3646	SRR15385739	11201	A	G	0,999764	2021-07-22	United States
ORF1ab_314_L	ORF1ab	314	SRR15385739	14408	C	T	0,999431	2021-07-22	United States
ORF1ab_662_S	ORF1ab	662	SRR15385739	15451	G	A	0,998208	2021-07-22	United States
ORF1ab_1000_L	ORF1ab	1000	SRR15385739	16466	C	T	0,999848	2021-07-22	United States
ORF1ab_1918_V	ORF1ab	1918	SRR15385739	19220	C	T	0,999733	2021-07-22	United States
S_19_R	S	19	SRR15385739	21618	C	G	1	2021-07-22	United States
S_112_L	S	112	SRR15385739	21897	C	T	1	2021-07-22	United States
S_142_D	S	142	SRR15385739	21987	G	A	0,659864	2021-07-22	United States
S_156_NA	S	156	SRR15385739	22028	G	-AGTTCA	0,99723	2021-07-22	United States
S_255_F	S	255	SRR15385739	22326	C	T	0,149856	2021-07-22	United States
S_452_R	S	452	SRR15385739	22917	T	G	0,999667	2021-07-22	United States
S_478_K	S	478	SRR15385739	22995	C	A	0,999804	2021-07-22	United States
S_614_G	S	614	SRR15385739	23403	A	G	0,999862	2021-07-22	United States
S_681_R	S	681	SRR15385739	23604	C	G	0,999848	2021-07-22	United States
S_950_N	S	950	SRR15385739	24410	G	A	0,928729	2021-07-22	United States
ORF3a_26_L	ORF3a	26	SRR15385739	25469	C	T	0,999814	2021-07-22	United States
ORF3a_239_Q	ORF3a	239	SRR15385739	26107	G	C	0,999867	2021-07-22	United States
M_82_T	M	82	SRR15385739	26767	T	C	1	2021-07-22	United States
ORF7a_82_A	ORF7a	82	SRR15385739	27638	T	C	0,998777	2021-07-22	United States
ORF7a_120_I	ORF7a	120	SRR15385739	27752	C	T	0,999886	2021-07-22	United States
ORF7b_40_I	ORF7b	40	SRR15385739	27874	C	T	0,999666	2021-07-22	United States
ORF8_118_NA	ORF8	118	SRR15385739	28247	A	-GATTTC	0,917637	2021-07-22	United States
ORF8_120_L	ORF8	120	SRR15385739	28253	C	A	0,997945	2021-07-22	United States
N_63_G	N	63	SRR15385739	28461	A	G	0,988502	2021-07-22	United States
N_203_M	N	203	SRR15385739	28881	G	T	1	2021-07-22	United States
N_215_C	N	215	SRR15385739	28916	G	T	0,9997	2021-07-22	United States
N_377_Y	N	377	SRR15385739	29402	G	T	0,999814	2021-07-22	United States
ORF1ab_1633_D	ORF1ab	1633	SRR15385740	5164	G	T	0,999925	2021-07-22	United States
ORF1ab_1640_L	ORF1ab	1640	SRR15385740	5184	C	T	0,99964	2021-07-22	United States
ORF1ab_1826_D	ORF1ab	1826	SRR15385740	5743	G	C	0,156199	2021-07-22	United States
ORF1ab_1827_H	ORF1ab	1827	SRR15385740	5744	T	C	0,156297	2021-07-22	United States
ORF1ab_1834_S	ORF1ab	1834	SRR15385740	5765	G	A	0,0581975	2021-07-22	United States
ORF1ab_1834_A	ORF1ab	1834	SRR15385740	5766	G	C	0,0581966	2021-07-22	United States
ORF1ab_1973_N	ORF1ab	1973	SRR15385740	6184	A	T	0,117647	2021-07-22	United States
ORF1ab_2242_F	ORF1ab	2242	SRR15385740	6990	C	T	0,999883	2021-07-22	United States
ORF1ab_3209_V	ORF1ab	3209	SRR15385740	9891	C	T	0,999446	2021-07-22	United States
ORF1ab_3718_A	ORF1ab	3718	SRR15385740	11418	T	C	0,999765	2021-07-22	United States
ORF1ab_3750_I	ORF1ab	3750	SRR15385740	11514	C	T	0,999683	2021-07-22	United States
ORF1ab_314_L	ORF1ab	314	SRR15385740	14408	C	T	0,99983	2021-07-22	United States
ORF1ab_662_S	ORF1ab	662	SRR15385740	15451	G	A	0,99871	2021-07-22	United States
ORF1ab_1000_L	ORF1ab	1000	SRR15385740	16466	C	T	0,999922	2021-07-22	United States
S_19_R	S	19	SRR15385740	21618	C	G	1	2021-07-22	United States
S_156_NA	S	156	SRR15385740	22028	G	-AGTTCA	0,96861	2021-07-22	United States
S_222_V	S	222	SRR15385740	22227	C	T	1	2021-07-22	United States
S_452_R	S	452	SRR15385740	22917	T	G	0,999763	2021-07-22	United States
S_478_K	S	478	SRR15385740	22995	C	A	0,999831	2021-07-22	United States
S_614_G	S	614	SRR15385740	23403	A	G	0,999772	2021-07-22	United States
S_681_R	S	681	SRR15385740	23604	C	G	1	2021-07-22	United States
S_950_N	S	950	SRR15385740	24410	G	A	0,986207	2021-07-22	United States
ORF3a_26_L	ORF3a	26	SRR15385740	25469	C	T	0,99961	2021-07-22	United States
M_82_T	M	82	SRR15385740	26767	T	C	0,999504	2021-07-22	United States
ORF7a_82_A	ORF7a	82	SRR15385740	27638	T	C	0,999465	2021-07-22	United States
ORF7a_120_I	ORF7a	120	SRR15385740	27752	C	T	0,999857	2021-07-22	United States
ORF8_118_NA	ORF8	118	SRR15385740	28247	A	-GATTTC	0,926489	2021-07-22	United States
ORF8_119_V	ORF8	119	SRR15385740	28249	A	T	0,941176	2021-07-22	United States
ORF8_120_L	ORF8	120	SRR15385740	28253	C	A	0,998149	2021-07-22	United States
N_18_V	N	18	SRR15385740	28326	G	T	0,999743	2021-07-22	United States
N_63_G	N	63	SRR15385740	28461	A	G	0,983295	2021-07-22	United States
N_203_M	N	203	SRR15385740	28881	G	T	0,999793	2021-07-22	United States
N_377_Y	N	377	SRR15385740	29402	G	T	1	2021-07-22	United States
ORF1ab_1306_S	ORF1ab	1306	SRR15385741	4181	G	T	1	2021-07-22	United States
ORF1ab_2046_L	ORF1ab	2046	SRR15385741	6402	C	T	0,998294	2021-07-22	United States
ORF1ab_2287_S	ORF1ab	2287	SRR15385741	7124	C	T	0,999439	2021-07-22	United States
ORF1ab_2930_L	ORF1ab	2930	SRR15385741	9053	G	T	0,99866	2021-07-22	United States
ORF1ab_3255_I	ORF1ab	3255	SRR15385741	10029	C	T	0,999723	2021-07-22	United States
ORF1ab_3646_A	ORF1ab	3646	SRR15385741	11201	A	G	0,999741	2021-07-22	United States
ORF1ab_314_L	ORF1ab	314	SRR15385741	14408	C	T	0,997484	2021-07-22	United States
ORF1ab_662_S	ORF1ab	662	SRR15385741	15451	G	A	0,999236	2021-07-22	United States
ORF1ab_1000_L	ORF1ab	1000	SRR15385741	16466	C	T	0,99963	2021-07-22	United States
ORF1ab_1257_V	ORF1ab	1257	SRR15385741	17236	A	G	0,999909	2021-07-22	United States
ORF1ab_1918_V	ORF1ab	1918	SRR15385741	19220	C	T	0,999739	2021-07-22	United States
S_19_R	S	19	SRR15385741	21618	C	G	1	2021-07-22	United States
S_156_NA	S	156	SRR15385741	22028	G	-AGTTCA	0,997885	2021-07-22	United States
S_452_R	S	452	SRR15385741	22917	T	G	1	2021-07-22	United States
S_478_K	S	478	SRR15385741	22995	C	A	1	2021-07-22	United States
S_614_G	S	614	SRR15385741	23403	A	G	0,999767	2021-07-22	United States
S_681_R	S	681	SRR15385741	23604	C	G	1	2021-07-22	United States
S_950_N	S	950	SRR15385741	24410	G	A	0,933962	2021-07-22	United States
ORF3a_26_L	ORF3a	26	SRR15385741	25469	C	T	1	2021-07-22	United States
ORF3a_104_S	ORF3a	104	SRR15385741	25702	C	T	0,999719	2021-07-22	United States
M_82_T	M	82	SRR15385741	26767	T	C	1	2021-07-22	United States
ORF7a_82_A	ORF7a	82	SRR15385741	27638	T	C	0,998878	2021-07-22	United States
ORF7a_120_I	ORF7a	120	SRR15385741	27752	C	T	0,999811	2021-07-22	United States
ORF7b_40_I	ORF7b	40	SRR15385741	27874	C	T	1	2021-07-22	United States
ORF8_118_NA	ORF8	118	SRR15385741	28247	A	-GATTTC	0,953416	2021-07-22	United States
ORF8_120_L	ORF8	120	SRR15385741	28253	C	A	0,997232	2021-07-22	United States
N_63_G	N	63	SRR15385741	28461	A	G	0,965023	2021-07-22	United States
N_203_M	N	203	SRR15385741	28881	G	T	0,999943	2021-07-22	United States
N_208_S	N	208	SRR15385741	28895	G	T	0,999305	2021-07-22	United States
N_215_C	N	215	SRR15385741	28916	G	T	0,999461	2021-07-22	United States
N_377_Y	N	377	SRR15385741	29402	G	T	1	2021-07-22	United States
ORF1ab_1306_S	ORF1ab	1306	SRR15385742	4181	G	T	0,999757	2021-07-22	United States
ORF1ab_2046_L	ORF1ab	2046	SRR15385742	6402	C	T	0,999228	2021-07-22	United States
ORF1ab_2287_S	ORF1ab	2287	SRR15385742	7124	C	T	0,999753	2021-07-22	United States
ORF1ab_2930_L	ORF1ab	2930	SRR15385742	9053	G	T	0,999197	2021-07-22	United States
ORF1ab_3255_I	ORF1ab	3255	SRR15385742	10029	C	T	0,999923	2021-07-22	United States
ORF1ab_3646_A	ORF1ab	3646	SRR15385742	11201	A	G	0,999652	2021-07-22	United States
ORF1ab_314_L	ORF1ab	314	SRR15385742	14408	C	T	0,999885	2021-07-22	United States
ORF1ab_662_S	ORF1ab	662	SRR15385742	15451	G	A	0,998522	2021-07-22	United States
ORF1ab_1000_L	ORF1ab	1000	SRR15385742	16466	C	T	0,9999	2021-07-22	United States
ORF1ab_1257_V	ORF1ab	1257	SRR15385742	17236	A	G	0,999875	2021-07-22	United States
ORF1ab_1918_V	ORF1ab	1918	SRR15385742	19220	C	T	0,999803	2021-07-22	United States
S_19_R	S	19	SRR15385742	21618	C	G	0,999941	2021-07-22	United States
S_142_D	S	142	SRR15385742	21987	G	A	0,502868	2021-07-22	United States
S_156_NA	S	156	SRR15385742	22028	G	-AGTTCA	0,995484	2021-07-22	United States
S_452_R	S	452	SRR15385742	22917	T	G	0,999246	2021-07-22	United States
S_478_K	S	478	SRR15385742	22995	C	A	0,999876	2021-07-22	United States
S_614_G	S	614	SRR15385742	23403	A	G	0,999857	2021-07-22	United States
S_681_R	S	681	SRR15385742	23604	C	G	1	2021-07-22	United States
S_950_N	S	950	SRR15385742	24410	G	A	0,862445	2021-07-22	United States
ORF3a_26_L	ORF3a	26	SRR15385742	25469	C	T	0,999385	2021-07-22	United States
ORF3a_104_S	ORF3a	104	SRR15385742	25702	C	T	0,999658	2021-07-22	United States
M_82_T	M	82	SRR15385742	26767	T	C	0,999924	2021-07-22	United States
ORF7a_82_A	ORF7a	82	SRR15385742	27638	T	C	0,999804	2021-07-22	United States
ORF7a_120_I	ORF7a	120	SRR15385742	27752	C	T	0,999846	2021-07-22	United States
ORF7b_40_I	ORF7b	40	SRR15385742	27874	C	T	0,999607	2021-07-22	United States
ORF8_66_NA	ORF8	66	SRR15385742	28089	G	-GTTCTA	0,23047	2021-07-22	United States
ORF8_118_NA	ORF8	118	SRR15385742	28247	A	-GATTTC	0,936059	2021-07-22	United States
ORF8_119_V	ORF8	119	SRR15385742	28249	A	T	1	2021-07-22	United States
ORF8_120_L	ORF8	120	SRR15385742	28253	C	A	0,994052	2021-07-22	United States
N_63_G	N	63	SRR15385742	28461	A	G	0,971898	2021-07-22	United States
N_203_M	N	203	SRR15385742	28881	G	T	0,999673	2021-07-22	United States
N_208_S	N	208	SRR15385742	28895	G	T	0,999058	2021-07-22	United States
N_215_C	N	215	SRR15385742	28916	G	T	0,999472	2021-07-22	United States
N_377_Y	N	377	SRR15385742	29402	G	T	0,999545	2021-07-22	United States
ORF1ab_309_L	ORF1ab	309	SRR15385745	1191	C	T	1	2021-07-22	United States
ORF1ab_998_H	ORF1ab	998	SRR15385745	3259	G	T	0,999384	2021-07-22	United States
ORF1ab_1640_L	ORF1ab	1640	SRR15385745	5184	C	T	0,999685	2021-07-22	United States
ORF1ab_3209_V	ORF1ab	3209	SRR15385745	9891	C	T	0,999449	2021-07-22	United States
ORF1ab_3589_N	ORF1ab	3589	SRR15385745	11031	C	A	0,999883	2021-07-22	United States
ORF1ab_3718_A	ORF1ab	3718	SRR15385745	11418	T	C	0,99994	2021-07-22	United States
ORF1ab_314_L	ORF1ab	314	SRR15385745	14408	C	T	0,998774	2021-07-22	United States
ORF1ab_662_S	ORF1ab	662	SRR15385745	15451	G	A	0,997629	2021-07-22	United States
ORF1ab_1000_L	ORF1ab	1000	SRR15385745	16466	C	T	0,999898	2021-07-22	United States
ORF1ab_1570_L	ORF1ab	1570	SRR15385745	18176	C	T	0,999592	2021-07-22	United States
ORF1ab_2579_N	ORF1ab	2579	SRR15385745	21204	G	T	1	2021-07-22	United States
S_19_R	S	19	SRR15385745	21618	C	G	0,999805	2021-07-22	United States
S_142_D	S	142	SRR15385745	21987	G	A	0,546315	2021-07-22	United States
S_156_NA	S	156	SRR15385745	22028	G	-AGTTCA	0,99034	2021-07-22	United States
S_452_R	S	452	SRR15385745	22917	T	G	0,999793	2021-07-22	United States
S_478_K	S	478	SRR15385745	22995	C	A	1	2021-07-22	United States
S_614_G	S	614	SRR15385745	23403	A	G	0,999831	2021-07-22	United States
S_681_R	S	681	SRR15385745	23604	C	G	1	2021-07-22	United States
S_950_N	S	950	SRR15385745	24410	G	A	0,844452	2021-07-22	United States
ORF3a_18_V	ORF3a	18	SRR15385745	25445	G	T	1	2021-07-22	United States
ORF3a_26_L	ORF3a	26	SRR15385745	25469	C	T	1	2021-07-22	United States
M_82_T	M	82	SRR15385745	26767	T	C	1	2021-07-22	United States
ORF7a_82_A	ORF7a	82	SRR15385745	27638	T	C	0,999409	2021-07-22	United States
ORF7a_116_F	ORF7a	116	SRR15385745	27739	C	T	0,999867	2021-07-22	United States
ORF7a_120_I	ORF7a	120	SRR15385745	27752	C	T	0,999427	2021-07-22	United States
ORF8_118_NA	ORF8	118	SRR15385745	28247	A	-GATTTC	0,909486	2021-07-22	United States
ORF8_120_L	ORF8	120	SRR15385745	28253	C	A	0,99696	2021-07-22	United States
N_63_G	N	63	SRR15385745	28461	A	G	0,959359	2021-07-22	United States
N_203_M	N	203	SRR15385745	28881	G	T	0,999626	2021-07-22	United States
N_377_Y	N	377	SRR15385745	29402	G	T	0,999195	2021-07-22	United States
ORF1ab_1306_S	ORF1ab	1306	SRR15385746	4181	G	T	0,99958	2021-07-22	United States
ORF1ab_2046_L	ORF1ab	2046	SRR15385746	6402	C	T	0,999527	2021-07-22	United States
ORF1ab_2125_Y	ORF1ab	2125	SRR15385746	6638	C	T	0,999639	2021-07-22	United States
ORF1ab_2287_S	ORF1ab	2287	SRR15385746	7124	C	T	0,999831	2021-07-22	United States
ORF1ab_2554_V	ORF1ab	2554	SRR15385746	7926	C	T	0,999881	2021-07-22	United States
ORF1ab_2930_L	ORF1ab	2930	SRR15385746	9053	G	T	0,999709	2021-07-22	United States
ORF1ab_3255_I	ORF1ab	3255	SRR15385746	10029	C	T	0,999859	2021-07-22	United States
ORF1ab_3646_A	ORF1ab	3646	SRR15385746	11201	A	G	0,999671	2021-07-22	United States
ORF1ab_183_V	ORF1ab	183	SRR15385746	14014	T	G	0,999901	2021-07-22	United States
ORF1ab_314_L	ORF1ab	314	SRR15385746	14408	C	T	0,999304	2021-07-22	United States
ORF1ab_662_S	ORF1ab	662	SRR15385746	15451	G	A	0,998322	2021-07-22	United States
ORF1ab_1000_L	ORF1ab	1000	SRR15385746	16466	C	T	0,999808	2021-07-22	United States
ORF1ab_1087_Y	ORF1ab	1087	SRR15385746	16726	C	T	0,99915	2021-07-22	United States
ORF1ab_1427_L	ORF1ab	1427	SRR15385746	17747	C	T	0,487131	2021-07-22	United States
ORF1ab_1918_V	ORF1ab	1918	SRR15385746	19220	C	T	0,999779	2021-07-22	United States
S_19_R	S	19	SRR15385746	21618	C	G	0,999932	2021-07-22	United States
S_142_D	S	142	SRR15385746	21987	G	A	0,674419	2021-07-22	United States
S_156_NA	S	156	SRR15385746	22028	G	-AGTTCA	0,991375	2021-07-22	United States
S_452_R	S	452	SRR15385746	22917	T	G	1	2021-07-22	United States
S_478_K	S	478	SRR15385746	22995	C	A	1	2021-07-22	United States
S_614_G	S	614	SRR15385746	23403	A	G	0,999818	2021-07-22	United States
S_681_R	S	681	SRR15385746	23604	C	G	1	2021-07-22	United States
S_950_N	S	950	SRR15385746	24410	G	A	0,926827	2021-07-22	United States
ORF3a_26_L	ORF3a	26	SRR15385746	25469	C	T	0,999669	2021-07-22	United States
M_82_T	M	82	SRR15385746	26767	T	C	0,999756	2021-07-22	United States
ORF7a_82_A	ORF7a	82	SRR15385746	27638	T	C	1	2021-07-22	United States
ORF7a_120_I	ORF7a	120	SRR15385746	27752	C	T	1	2021-07-22	United States
ORF7b_40_I	ORF7b	40	SRR15385746	27874	C	T	0,999255	2021-07-22	United States
ORF8_60_F	ORF8	60	SRR15385746	28073	G	T	0,999364	2021-07-22	United States
ORF8_118_NA	ORF8	118	SRR15385746	28247	A	-GATTTC	0,922082	2021-07-22	United States
ORF8_120_L	ORF8	120	SRR15385746	28253	C	A	0,981971	2021-07-22	United States
N_63_G	N	63	SRR15385746	28461	A	G	0,981877	2021-07-22	United States
N_203_M	N	203	SRR15385746	28881	G	T	0,999675	2021-07-22	United States
N_215_C	N	215	SRR15385746	28916	G	T	0,999735	2021-07-22	United States
N_377_Y	N	377	SRR15385746	29402	G	T	0,999828	2021-07-22	United States
ORF1ab_1306_S	ORF1ab	1306	SRR15385748	4181	G	T	0,999853	2021-07-22	United States
ORF1ab_2046_L	ORF1ab	2046	SRR15385748	6402	C	T	0,999332	2021-07-22	United States
ORF1ab_2287_S	ORF1ab	2287	SRR15385748	7124	C	T	0,999747	2021-07-22	United States
ORF1ab_2554_V	ORF1ab	2554	SRR15385748	7926	C	T	0,999935	2021-07-22	United States
ORF1ab_2786_V	ORF1ab	2786	SRR15385748	8621	A	G	0,999685	2021-07-22	United States
ORF1ab_2930_L	ORF1ab	2930	SRR15385748	9053	G	T	0,999779	2021-07-22	United States
ORF1ab_3255_I	ORF1ab	3255	SRR15385748	10029	C	T	0,999838	2021-07-22	United States
ORF1ab_3646_A	ORF1ab	3646	SRR15385748	11201	A	G	0,999629	2021-07-22	United States
ORF1ab_183_V	ORF1ab	183	SRR15385748	14014	T	G	0,999869	2021-07-22	United States
ORF1ab_314_L	ORF1ab	314	SRR15385748	14408	C	T	0,999681	2021-07-22	United States
ORF1ab_662_S	ORF1ab	662	SRR15385748	15451	G	A	0,998426	2021-07-22	United States
ORF1ab_1000_L	ORF1ab	1000	SRR15385748	16466	C	T	0,999737	2021-07-22	United States
ORF1ab_1089_L	ORF1ab	1089	SRR15385748	16733	C	T	0,999826	2021-07-22	United States
ORF1ab_1918_V	ORF1ab	1918	SRR15385748	19220	C	T	0,99978	2021-07-22	United States
ORF1ab_2201_V	ORF1ab	2201	SRR15385748	20069	G	T	0,119301	2021-07-22	United States
S_19_R	S	19	SRR15385748	21618	C	G	0,999882	2021-07-22	United States
S_142_D	S	142	SRR15385748	21987	G	A	0,353875	2021-07-22	United States
S_156_NA	S	156	SRR15385748	22028	G	-AGTTCA	0,98071	2021-07-22	United States
S_452_R	S	452	SRR15385748	22917	T	G	0,999689	2021-07-22	United States
S_478_K	S	478	SRR15385748	22995	C	A	0,99977	2021-07-22	United States
S_614_G	S	614	SRR15385748	23403	A	G	0,999965	2021-07-22	United States
S_681_R	S	681	SRR15385748	23604	C	G	0,999837	2021-07-22	United States
S_950_N	S	950	SRR15385748	24410	G	A	0,51514	2021-07-22	United States
ORF3a_26_L	ORF3a	26	SRR15385748	25469	C	T	0,999724	2021-07-22	United States
M_82_T	M	82	SRR15385748	26767	T	C	0,999919	2021-07-22	United States
ORF7a_82_A	ORF7a	82	SRR15385748	27638	T	C	0,999581	2021-07-22	United States
ORF7a_120_I	ORF7a	120	SRR15385748	27752	C	T	0,999688	2021-07-22	United States
ORF7b_40_I	ORF7b	40	SRR15385748	27874	C	T	0,999514	2021-07-22	United States
ORF8_118_NA	ORF8	118	SRR15385748	28247	A	-GATTTC	0,935552	2021-07-22	United States
ORF8_119_V	ORF8	119	SRR15385748	28249	A	T	0,993348	2021-07-22	United States
ORF8_120_L	ORF8	120	SRR15385748	28253	C	A	0,990667	2021-07-22	United States
N_63_G	N	63	SRR15385748	28461	A	G	0,662016	2021-07-22	United States
N_203_M	N	203	SRR15385748	28881	G	T	0,999683	2021-07-22	United States
N_215_C	N	215	SRR15385748	28916	G	T	0,999511	2021-07-22	United States
N_377_Y	N	377	SRR15385748	29402	G	T	0,999697	2021-07-22	United States
ORF1ab_309_L	ORF1ab	309	SRR15385749	1191	C	T	1	2021-07-22	United States
ORF1ab_538_A	ORF1ab	538	SRR15385749	1877	T	G	0,649893	2021-07-22	United States
ORF1ab_1640_L	ORF1ab	1640	SRR15385749	5184	C	T	0,998624	2021-07-22	United States
ORF1ab_2068_I	ORF1ab	2068	SRR15385749	6468	C	T	0,999139	2021-07-22	United States
ORF1ab_3209_V	ORF1ab	3209	SRR15385749	9891	C	T	0,999115	2021-07-22	United States
ORF1ab_3718_A	ORF1ab	3718	SRR15385749	11418	T	C	1	2021-07-22	United States
ORF1ab_53_G	ORF1ab	53	SRR15385749	13625	A	G	1	2021-07-22	United States
ORF1ab_314_L	ORF1ab	314	SRR15385749	14408	C	T	1	2021-07-22	United States
ORF1ab_662_S	ORF1ab	662	SRR15385749	15451	G	A	0,998923	2021-07-22	United States
ORF1ab_1000_L	ORF1ab	1000	SRR15385749	16466	C	T	0,999096	2021-07-22	United States
ORF1ab_1570_L	ORF1ab	1570	SRR15385749	18176	C	T	1	2021-07-22	United States
ORF1ab_1774_I	ORF1ab	1774	SRR15385749	18788	C	T	1	2021-07-22	United States
ORF1ab_1898_F	ORF1ab	1898	SRR15385749	19160	C	T	1	2021-07-22	United States
ORF1ab_2417_I	ORF1ab	2417	SRR15385749	20718	G	T	1	2021-07-22	United States
S_19_R	S	19	SRR15385749	21618	C	G	1	2021-07-22	United States
S_142_D	S	142	SRR15385749	21987	G	A	0,286275	2021-07-22	United States
S_143_NA	S	143	SRR15385749	21990	T	-TTA	0,888	2021-07-22	United States
S_156_NA	S	156	SRR15385749	22028	G	-AGTTCA	0,990451	2021-07-22	United States
S_348_S	S	348	SRR15385749	22604	G	T	1	2021-07-22	United States
S_452_R	S	452	SRR15385749	22917	T	G	1	2021-07-22	United States
S_478_K	S	478	SRR15385749	22995	C	A	1	2021-07-22	United States
S_614_G	S	614	SRR15385749	23403	A	G	1	2021-07-22	United States
S_681_R	S	681	SRR15385749	23604	C	G	1	2021-07-22	United States
S_950_N	S	950	SRR15385749	24410	G	A	0,698485	2021-07-22	United States
ORF3a_26_L	ORF3a	26	SRR15385749	25469	C	T	1	2021-07-22	United States
M_82_T	M	82	SRR15385749	26767	T	C	1	2021-07-22	United States
ORF7a_82_A	ORF7a	82	SRR15385749	27638	T	C	1	2021-07-22	United States
ORF7a_116_F	ORF7a	116	SRR15385749	27739	C	T	1	2021-07-22	United States
ORF7a_120_I	ORF7a	120	SRR15385749	27752	C	T	1	2021-07-22	United States
ORF8_118_NA	ORF8	118	SRR15385749	28247	A	-GATTTC	0,930049	2021-07-22	United States
N_63_G	N	63	SRR15385749	28461	A	G	0,837585	2021-07-22	United States
N_135_I	N	135	SRR15385749	28677	C	T	1	2021-07-22	United States
N_203_M	N	203	SRR15385749	28881	G	T	1	2021-07-22	United States
N_377_Y	N	377	SRR15385749	29402	G	T	1	2021-07-22	United States
ORF1ab_767_K	ORF1ab	767	SRR15385750	2564	G	A	0,999837	2021-07-22	United States
ORF1ab_1228_G	ORF1ab	1228	SRR15385750	3948	A	G	0,999885	2021-07-22	United States
ORF1ab_1306_S	ORF1ab	1306	SRR15385750	4181	G	T	0,999863	2021-07-22	United States
ORF1ab_2046_L	ORF1ab	2046	SRR15385750	6402	C	T	0,99946	2021-07-22	United States
ORF1ab_2287_S	ORF1ab	2287	SRR15385750	7124	C	T	1	2021-07-22	United States
ORF1ab_2930_L	ORF1ab	2930	SRR15385750	9053	G	T	0,999435	2021-07-22	United States
ORF1ab_3134_S	ORF1ab	3134	SRR15385750	9665	C	T	0,170478	2021-07-22	United States
ORF1ab_3255_I	ORF1ab	3255	SRR15385750	10029	C	T	0,999031	2021-07-22	United States
ORF1ab_3646_A	ORF1ab	3646	SRR15385750	11201	A	G	0,999746	2021-07-22	United States
ORF1ab_3766_F	ORF1ab	3766	SRR15385750	11562	G	T	0,990373	2021-07-22	United States
ORF1ab_314_L	ORF1ab	314	SRR15385750	14408	C	T	0,999236	2021-07-22	United States
ORF1ab_662_S	ORF1ab	662	SRR15385750	15451	G	A	0,998837	2021-07-22	United States
ORF1ab_1000_L	ORF1ab	1000	SRR15385750	16466	C	T	0,999898	2021-07-22	United States
ORF1ab_1918_V	ORF1ab	1918	SRR15385750	19220	C	T	0,999865	2021-07-22	United States
S_19_R	S	19	SRR15385750	21618	C	G	0,999886	2021-07-22	United States
S_142_D	S	142	SRR15385750	21987	G	A	0,839623	2021-07-22	United States
S_156_NA	S	156	SRR15385750	22028	G	-AGTTCA	0,995609	2021-07-22	United States
S_452_R	S	452	SRR15385750	22917	T	G	0,999124	2021-07-22	United States
S_478_K	S	478	SRR15385750	22995	C	A	1	2021-07-22	United States
S_614_G	S	614	SRR15385750	23403	A	G	0,999874	2021-07-22	United States
S_681_R	S	681	SRR15385750	23604	C	G	1	2021-07-22	United States
S_950_N	S	950	SRR15385750	24410	G	A	0,991574	2021-07-22	United States
ORF3a_26_L	ORF3a	26	SRR15385750	25469	C	T	0,999787	2021-07-22	United States
ORF3a_239_Q	ORF3a	239	SRR15385750	26107	G	C	0,999643	2021-07-22	United States
M_82_T	M	82	SRR15385750	26767	T	C	0,99984	2021-07-22	United States
ORF7a_82_A	ORF7a	82	SRR15385750	27638	T	C	1	2021-07-22	United States
ORF7a_120_I	ORF7a	120	SRR15385750	27752	C	T	1	2021-07-22	United States
ORF7b_40_I	ORF7b	40	SRR15385750	27874	C	T	0,999752	2021-07-22	United States
ORF8_118_NA	ORF8	118	SRR15385750	28247	A	-GATTTC	0,931338	2021-07-22	United States
ORF8_119_V	ORF8	119	SRR15385750	28249	A	T	1	2021-07-22	United States
ORF8_120_L	ORF8	120	SRR15385750	28253	C	A	0,99642	2021-07-22	United States
N_63_G	N	63	SRR15385750	28461	A	G	0,996709	2021-07-22	United States
N_203_M	N	203	SRR15385750	28881	G	T	1	2021-07-22	United States
N_215_C	N	215	SRR15385750	28916	G	T	0,998845	2021-07-22	United States
N_377_Y	N	377	SRR15385750	29402	G	T	1	2021-07-22	United States
ORF1ab_1640_L	ORF1ab	1640	SRR15385751	5184	C	T	0,99951	2021-07-26	United States
ORF1ab_3209_V	ORF1ab	3209	SRR15385751	9891	C	T	0,999262	2021-07-26	United States
ORF1ab_3718_A	ORF1ab	3718	SRR15385751	11418	T	C	0,999678	2021-07-26	United States
ORF1ab_3750_I	ORF1ab	3750	SRR15385751	11514	C	T	1	2021-07-26	United States
ORF1ab_314_L	ORF1ab	314	SRR15385751	14408	C	T	0,999375	2021-07-26	United States
ORF1ab_662_S	ORF1ab	662	SRR15385751	15451	G	A	0,998081	2021-07-26	United States
ORF1ab_839_I	ORF1ab	839	SRR15385751	15982	G	A	0,999699	2021-07-26	United States
ORF1ab_1000_L	ORF1ab	1000	SRR15385751	16466	C	T	0,999868	2021-07-26	United States
S_19_R	S	19	SRR15385751	21618	C	G	1	2021-07-26	United States
S_142_D	S	142	SRR15385751	21987	G	A	0,549383	2021-07-26	United States
S_156_NA	S	156	SRR15385751	22028	G	-AGTTCA	0,995093	2021-07-26	United States
S_222_V	S	222	SRR15385751	22227	C	T	0,999677	2021-07-26	United States
S_614_G	S	614	SRR15385751	23403	A	G	0,999926	2021-07-26	United States
S_681_R	S	681	SRR15385751	23604	C	G	0,999637	2021-07-26	United States
S_950_N	S	950	SRR15385751	24410	G	A	0,99076	2021-07-26	United States
ORF3a_26_L	ORF3a	26	SRR15385751	25469	C	T	0,999762	2021-07-26	United States
ORF3a_224_C	ORF3a	224	SRR15385751	26062	G	T	1	2021-07-26	United States
M_82_T	M	82	SRR15385751	26767	T	C	1	2021-07-26	United States
M_197_N	M	197	SRR15385751	27112	G	A	0,999753	2021-07-26	United States
ORF7a_82_A	ORF7a	82	SRR15385751	27638	T	C	1	2021-07-26	United States
ORF7a_120_I	ORF7a	120	SRR15385751	27752	C	T	1	2021-07-26	United States
ORF8_118_NA	ORF8	118	SRR15385751	28247	A	-GATTTC	0,894336	2021-07-26	United States
ORF8_120_L	ORF8	120	SRR15385751	28253	C	A	0,984911	2021-07-26	United States
N_63_G	N	63	SRR15385751	28461	A	G	0,992832	2021-07-26	United States
N_203_M	N	203	SRR15385751	28881	G	T	1	2021-07-26	United States
N_254_V	N	254	SRR15385751	29034	C	T	0,113626	2021-07-26	United States
N_377_Y	N	377	SRR15385751	29402	G	T	0,999273	2021-07-26	United States
ORF1ab_493_S	ORF1ab	493	SRR15385753	1742	G	A	0,0611779	2021-07-26	United States
ORF1ab_1633_D	ORF1ab	1633	SRR15385753	5164	G	T	1	2021-07-26	United States
ORF1ab_1640_L	ORF1ab	1640	SRR15385753	5184	C	T	1	2021-07-26	United States
ORF1ab_1826_D	ORF1ab	1826	SRR15385753	5743	G	C	0,0882091	2021-07-26	United States
ORF1ab_1827_H	ORF1ab	1827	SRR15385753	5744	T	C	0,0882878	2021-07-26	United States
ORF1ab_3209_V	ORF1ab	3209	SRR15385753	9891	C	T	0,999334	2021-07-26	United States
ORF1ab_3718_A	ORF1ab	3718	SRR15385753	11418	T	C	1	2021-07-26	United States
ORF1ab_3750_I	ORF1ab	3750	SRR15385753	11514	C	T	0,999872	2021-07-26	United States
ORF1ab_314_L	ORF1ab	314	SRR15385753	14408	C	T	0,999635	2021-07-26	United States
ORF1ab_662_S	ORF1ab	662	SRR15385753	15451	G	A	0,997042	2021-07-26	United States
ORF1ab_1000_L	ORF1ab	1000	SRR15385753	16466	C	T	1	2021-07-26	United States
S_19_R	S	19	SRR15385753	21618	C	G	1	2021-07-26	United States
S_156_NA	S	156	SRR15385753	22028	G	-AGTTCA	0,92126	2021-07-26	United States
S_222_V	S	222	SRR15385753	22227	C	T	0,997959	2021-07-26	United States
S_452_R	S	452	SRR15385753	22917	T	G	1	2021-07-26	United States
S_478_K	S	478	SRR15385753	22995	C	A	1	2021-07-26	United States
S_614_G	S	614	SRR15385753	23403	A	G	0,999887	2021-07-26	United States
S_681_R	S	681	SRR15385753	23604	C	G	0,999464	2021-07-26	United States
S_950_N	S	950	SRR15385753	24410	G	A	0,992553	2021-07-26	United States
ORF3a_26_L	ORF3a	26	SRR15385753	25469	C	T	0,999859	2021-07-26	United States
ORF3a_118_T	ORF3a	118	SRR15385753	25745	T	C	0,703318	2021-07-26	United States
M_82_T	M	82	SRR15385753	26767	T	C	1	2021-07-26	United States
ORF7a_120_I	ORF7a	120	SRR15385753	27752	C	T	1	2021-07-26	United States
ORF8_118_NA	ORF8	118	SRR15385753	28247	A	-GATTTC	0,853656	2021-07-26	United States
ORF8_120_L	ORF8	120	SRR15385753	28253	C	A	0,990999	2021-07-26	United States
N_18_V	N	18	SRR15385753	28326	G	T	0,999845	2021-07-26	United States
N_63_G	N	63	SRR15385753	28461	A	G	0,985533	2021-07-26	United States
N_203_M	N	203	SRR15385753	28881	G	T	0,998457	2021-07-26	United States
N_219_F	N	219	SRR15385753	28928	C	T	0,145511	2021-07-26	United States
N_377_Y	N	377	SRR15385753	29402	G	T	1	2021-07-26	United States
ORF1ab_1306_S	ORF1ab	1306	SRR15385756	4181	G	T	0,999482	2021-07-25	United States
ORF1ab_2046_L	ORF1ab	2046	SRR15385756	6402	C	T	0,997953	2021-07-25	United States
ORF1ab_2287_S	ORF1ab	2287	SRR15385756	7124	C	T	1	2021-07-25	United States
ORF1ab_2930_L	ORF1ab	2930	SRR15385756	9053	G	T	1	2021-07-25	United States
ORF1ab_3255_I	ORF1ab	3255	SRR15385756	10029	C	T	1	2021-07-25	United States
ORF1ab_3646_A	ORF1ab	3646	SRR15385756	11201	A	G	0,999486	2021-07-25	United States
ORF1ab_314_L	ORF1ab	314	SRR15385756	14408	C	T	0,999647	2021-07-25	United States
ORF1ab_662_S	ORF1ab	662	SRR15385756	15451	G	A	0,997492	2021-07-25	United States
ORF1ab_735_D	ORF1ab	735	SRR15385756	15672	G	T	1	2021-07-25	United States
ORF1ab_1000_L	ORF1ab	1000	SRR15385756	16466	C	T	0,999691	2021-07-25	United States
ORF1ab_1257_V	ORF1ab	1257	SRR15385756	17236	A	G	0,999787	2021-07-25	United States
ORF1ab_1918_V	ORF1ab	1918	SRR15385756	19220	C	T	0,99943	2021-07-25	United States
S_19_R	S	19	SRR15385756	21618	C	G	0,999873	2021-07-25	United States
S_142_D	S	142	SRR15385756	21987	G	A	0,294326	2021-07-25	United States
S_156_NA	S	156	SRR15385756	22028	G	-AGTTCA	0,983968	2021-07-25	United States
S_452_R	S	452	SRR15385756	22917	T	G	0,999143	2021-07-25	United States
S_478_K	S	478	SRR15385756	22995	C	A	1	2021-07-25	United States
S_614_G	S	614	SRR15385756	23403	A	G	0,999965	2021-07-25	United States
S_681_R	S	681	SRR15385756	23604	C	G	0,999665	2021-07-25	United States
S_950_N	S	950	SRR15385756	24410	G	A	0,721345	2021-07-25	United States
ORF3a_26_L	ORF3a	26	SRR15385756	25469	C	T	0,999239	2021-07-25	United States
ORF3a_165_F	ORF3a	165	SRR15385756	25886	C	T	0,999854	2021-07-25	United States
M_82_T	M	82	SRR15385756	26767	T	C	0,999809	2021-07-25	United States
ORF7a_82_F	ORF7a	82	SRR15385756	27637	G	T	0,99978	2021-07-25	United States
ORF7a_82_A	ORF7a	82	SRR15385756	27638	T	C	1	2021-07-25	United States
ORF7a_120_I	ORF7a	120	SRR15385756	27752	C	T	0,999846	2021-07-25	United States
ORF7b_40_I	ORF7b	40	SRR15385756	27874	C	T	1	2021-07-25	United States
ORF8_118_NA	ORF8	118	SRR15385756	28247	A	-GATTTC	0,954141	2021-07-25	United States
ORF8_120_L	ORF8	120	SRR15385756	28253	C	A	0,99794	2021-07-25	United States
N_63_G	N	63	SRR15385756	28461	A	G	0,801299	2021-07-25	United States
N_203_M	N	203	SRR15385756	28881	G	T	0,999728	2021-07-25	United States
N_215_C	N	215	SRR15385756	28916	G	T	0,999409	2021-07-25	United States
N_377_Y	N	377	SRR15385756	29402	G	T	0,999908	2021-07-25	United States
ORF1ab_1306_S	ORF1ab	1306	SRR15385757	4181	G	T	0,999747	2021-07-24	United States
ORF1ab_2046_L	ORF1ab	2046	SRR15385757	6402	C	T	0,997734	2021-07-24	United States
ORF1ab_2287_S	ORF1ab	2287	SRR15385757	7124	C	T	1	2021-07-24	United States
ORF1ab_2930_L	ORF1ab	2930	SRR15385757	9053	G	T	0,999405	2021-07-24	United States
ORF1ab_3255_I	ORF1ab	3255	SRR15385757	10029	C	T	0,999888	2021-07-24	United States
ORF1ab_3646_A	ORF1ab	3646	SRR15385757	11201	A	G	0,999593	2021-07-24	United States
ORF1ab_314_L	ORF1ab	314	SRR15385757	14408	C	T	1	2021-07-24	United States
ORF1ab_662_S	ORF1ab	662	SRR15385757	15451	G	A	0,997684	2021-07-24	United States
ORF1ab_1000_L	ORF1ab	1000	SRR15385757	16466	C	T	0,999913	2021-07-24	United States
ORF1ab_1257_V	ORF1ab	1257	SRR15385757	17236	A	G	0,999814	2021-07-24	United States
ORF1ab_1918_V	ORF1ab	1918	SRR15385757	19220	C	T	0,99923	2021-07-24	United States
S_19_R	S	19	SRR15385757	21618	C	G	1	2021-07-24	United States
S_142_D	S	142	SRR15385757	21987	G	A	0,313981	2021-07-24	United States
S_156_NA	S	156	SRR15385757	22028	G	-AGTTCA	0,987986	2021-07-24	United States
S_287_V	S	287	SRR15385757	22422	A	T	0,0647482	2021-07-24	United States
S_452_R	S	452	SRR15385757	22917	T	G	1	2021-07-24	United States
S_478_K	S	478	SRR15385757	22995	C	A	1	2021-07-24	United States
S_614_G	S	614	SRR15385757	23403	A	G	0,999806	2021-07-24	United States
S_681_R	S	681	SRR15385757	23604	C	G	0,999354	2021-07-24	United States
S_950_N	S	950	SRR15385757	24410	G	A	0,695441	2021-07-24	United States
ORF3a_26_L	ORF3a	26	SRR15385757	25469	C	T	1	2021-07-24	United States
M_82_T	M	82	SRR15385757	26767	T	C	0,999741	2021-07-24	United States
ORF7a_82_A	ORF7a	82	SRR15385757	27638	T	C	0,999249	2021-07-24	United States
ORF7a_120_I	ORF7a	120	SRR15385757	27752	C	T	1	2021-07-24	United States
ORF7b_40_I	ORF7b	40	SRR15385757	27874	C	T	1	2021-07-24	United States
ORF8_118_NA	ORF8	118	SRR15385757	28247	A	-GATTTC	0,95536	2021-07-24	United States
ORF8_120_L	ORF8	120	SRR15385757	28253	C	A	0,995943	2021-07-24	United States
N_63_G	N	63	SRR15385757	28461	A	G	0,906348	2021-07-24	United States
N_203_M	N	203	SRR15385757	28881	G	T	0,999664	2021-07-24	United States
N_215_C	N	215	SRR15385757	28916	G	T	0,999518	2021-07-24	United States
N_373_N	N	373	SRR15385757	29392	G	T	0,998623	2021-07-24	United States
N_377_Y	N	377	SRR15385757	29402	G	T	1	2021-07-24	United States
ORF1ab_767_K	ORF1ab	767	SRR15385759	2564	G	A	0,999827	2021-07-26	United States
ORF1ab_963_R	ORF1ab	963	SRR15385759	3152	G	C	0,979399	2021-07-26	United States
ORF1ab_1228_G	ORF1ab	1228	SRR15385759	3948	A	G	0,999886	2021-07-26	United States
ORF1ab_1306_S	ORF1ab	1306	SRR15385759	4181	G	T	0,999817	2021-07-26	United States
ORF1ab_2046_L	ORF1ab	2046	SRR15385759	6402	C	T	0,999302	2021-07-26	United States
ORF1ab_2287_S	ORF1ab	2287	SRR15385759	7124	C	T	0,999804	2021-07-26	United States
ORF1ab_2500_F	ORF1ab	2500	SRR15385759	7764	C	T	0,678924	2021-07-26	United States
ORF1ab_2930_L	ORF1ab	2930	SRR15385759	9053	G	T	1	2021-07-26	United States
ORF1ab_3255_I	ORF1ab	3255	SRR15385759	10029	C	T	0,999737	2021-07-26	United States
ORF1ab_3646_A	ORF1ab	3646	SRR15385759	11201	A	G	0,9996	2021-07-26	United States
ORF1ab_3766_F	ORF1ab	3766	SRR15385759	11562	G	T	0,854802	2021-07-26	United States
ORF1ab_314_L	ORF1ab	314	SRR15385759	14408	C	T	0,999462	2021-07-26	United States
ORF1ab_662_S	ORF1ab	662	SRR15385759	15451	G	A	0,998053	2021-07-26	United States
ORF1ab_1000_L	ORF1ab	1000	SRR15385759	16466	C	T	0,999673	2021-07-26	United States
ORF1ab_1918_V	ORF1ab	1918	SRR15385759	19220	C	T	0,999761	2021-07-26	United States
S_19_R	S	19	SRR15385759	21618	C	G	1	2021-07-26	United States
S_142_D	S	142	SRR15385759	21987	G	A	0,509677	2021-07-26	United States
S_156_NA	S	156	SRR15385759	22028	G	-AGTTCA	0,997181	2021-07-26	United States
S_452_R	S	452	SRR15385759	22917	T	G	0,998459	2021-07-26	United States
S_478_K	S	478	SRR15385759	22995	C	A	0,997901	2021-07-26	United States
S_614_G	S	614	SRR15385759	23403	A	G	1	2021-07-26	United States
S_681_R	S	681	SRR15385759	23604	C	G	1	2021-07-26	United States
S_950_N	S	950	SRR15385759	24410	G	A	0,975325	2021-07-26	United States
ORF3a_26_L	ORF3a	26	SRR15385759	25469	C	T	1	2021-07-26	United States
ORF3a_239_Q	ORF3a	239	SRR15385759	26107	G	C	0,998943	2021-07-26	United States
M_82_T	M	82	SRR15385759	26767	T	C	0,999885	2021-07-26	United States
ORF7a_82_A	ORF7a	82	SRR15385759	27638	T	C	1	2021-07-26	United States
ORF7a_120_I	ORF7a	120	SRR15385759	27752	C	T	0,999657	2021-07-26	United States
ORF7b_40_I	ORF7b	40	SRR15385759	27874	C	T	1	2021-07-26	United States
ORF8_118_NA	ORF8	118	SRR15385759	28247	A	-GATTTC	0,905055	2021-07-26	United States
ORF8_120_L	ORF8	120	SRR15385759	28253	C	A	0,992611	2021-07-26	United States
N_63_G	N	63	SRR15385759	28461	A	G	0,992858	2021-07-26	United States
N_203_M	N	203	SRR15385759	28881	G	T	0,999475	2021-07-26	United States
N_215_C	N	215	SRR15385759	28916	G	T	0,999635	2021-07-26	United States
N_377_Y	N	377	SRR15385759	29402	G	T	0,999297	2021-07-26	United States
ORF1ab_1306_S	ORF1ab	1306	SRR15385760	4181	G	T	0,999901	2021-07-26	United States
ORF1ab_2046_L	ORF1ab	2046	SRR15385760	6402	C	T	0,999331	2021-07-26	United States
ORF1ab_2287_S	ORF1ab	2287	SRR15385760	7124	C	T	1	2021-07-26	United States
ORF1ab_2554_V	ORF1ab	2554	SRR15385760	7926	C	T	0,999841	2021-07-26	United States
ORF1ab_2584_V	ORF1ab	2584	SRR15385760	8016	C	T	0,99935	2021-07-26	United States
ORF1ab_2930_L	ORF1ab	2930	SRR15385760	9053	G	T	0,99923	2021-07-26	United States
ORF1ab_3255_I	ORF1ab	3255	SRR15385760	10029	C	T	0,999923	2021-07-26	United States
ORF1ab_3646_A	ORF1ab	3646	SRR15385760	11201	A	G	0,999804	2021-07-26	United States
ORF1ab_183_V	ORF1ab	183	SRR15385760	14014	T	G	0,999915	2021-07-26	United States
ORF1ab_314_L	ORF1ab	314	SRR15385760	14408	C	T	0,999781	2021-07-26	United States
ORF1ab_662_S	ORF1ab	662	SRR15385760	15451	G	A	0,998394	2021-07-26	United States
ORF1ab_1000_L	ORF1ab	1000	SRR15385760	16466	C	T	0,999705	2021-07-26	United States
ORF1ab_1499_I	ORF1ab	1499	SRR15385760	17964	G	T	0,255823	2021-07-26	United States
ORF1ab_1918_V	ORF1ab	1918	SRR15385760	19220	C	T	0,999673	2021-07-26	United States
S_19_R	S	19	SRR15385760	21618	C	G	0,999523	2021-07-26	United States
S_142_D	S	142	SRR15385760	21987	G	A	0,611465	2021-07-26	United States
S_156_NA	S	156	SRR15385760	22028	G	-AGTTCA	0,996504	2021-07-26	United States
S_222_S	S	222	SRR15385760	22226	G	T	0,999685	2021-07-26	United States
S_452_R	S	452	SRR15385760	22917	T	G	1	2021-07-26	United States
S_478_K	S	478	SRR15385760	22995	C	A	1	2021-07-26	United States
S_614_G	S	614	SRR15385760	23403	A	G	0,999864	2021-07-26	United States
S_681_R	S	681	SRR15385760	23604	C	G	1	2021-07-26	United States
S_950_N	S	950	SRR15385760	24410	G	A	0,989523	2021-07-26	United States
S_1235_F	S	1235	SRR15385760	25266	G	T	0,296724	2021-07-26	United States
ORF3a_26_L	ORF3a	26	SRR15385760	25469	C	T	1	2021-07-26	United States
M_82_T	M	82	SRR15385760	26767	T	C	0,999397	2021-07-26	United States
ORF7a_82_A	ORF7a	82	SRR15385760	27638	T	C	0,998778	2021-07-26	United States
ORF7a_120_I	ORF7a	120	SRR15385760	27752	C	T	1	2021-07-26	United States
ORF7b_40_I	ORF7b	40	SRR15385760	27874	C	T	1	2021-07-26	United States
ORF8_118_NA	ORF8	118	SRR15385760	28247	A	-GATTTC	0,920219	2021-07-26	United States
ORF8_120_L	ORF8	120	SRR15385760	28253	C	A	0,998282	2021-07-26	United States
N_63_G	N	63	SRR15385760	28461	A	G	0,985635	2021-07-26	United States
N_139_F	N	139	SRR15385760	28690	G	T	0,994076	2021-07-26	United States
N_203_M	N	203	SRR15385760	28881	G	T	1	2021-07-26	United States
N_215_C	N	215	SRR15385760	28916	G	T	0,9993	2021-07-26	United States
N_377_Y	N	377	SRR15385760	29402	G	T	0,999425	2021-07-26	United States
ORF1ab_1156_V	ORF1ab	1156	SRR15385763	3732	C	T	0,999764	2021-07-25	United States
ORF1ab_1306_S	ORF1ab	1306	SRR15385763	4181	G	T	0,99969	2021-07-25	United States
ORF1ab_1692_L	ORF1ab	1692	SRR15385763	5340	C	T	0,999605	2021-07-25	United States
ORF1ab_2046_L	ORF1ab	2046	SRR15385763	6402	C	T	0,999304	2021-07-25	United States
ORF1ab_2256_S	ORF1ab	2256	SRR15385763	7032	A	G	0,999932	2021-07-25	United States
ORF1ab_2287_S	ORF1ab	2287	SRR15385763	7124	C	T	1	2021-07-25	United States
ORF1ab_2930_L	ORF1ab	2930	SRR15385763	9053	G	T	0,999607	2021-07-25	United States
ORF1ab_3255_I	ORF1ab	3255	SRR15385763	10029	C	T	0,999746	2021-07-25	United States
ORF1ab_3646_A	ORF1ab	3646	SRR15385763	11201	A	G	0,999781	2021-07-25	United States
ORF1ab_314_L	ORF1ab	314	SRR15385763	14408	C	T	1	2021-07-25	United States
ORF1ab_662_S	ORF1ab	662	SRR15385763	15451	G	A	0,998306	2021-07-25	United States
ORF1ab_1000_L	ORF1ab	1000	SRR15385763	16466	C	T	0,999832	2021-07-25	United States
ORF1ab_1918_V	ORF1ab	1918	SRR15385763	19220	C	T	0,999878	2021-07-25	United States
ORF1ab_2635_H	ORF1ab	2635	SRR15385763	21372	G	T	0,972	2021-07-25	United States
S_3_NA	S	3	SRR15385763	21569	G	+T	0,0690634	2021-07-25	United States
S_5_F	S	5	SRR15385763	21575	C	T	0,9996	2021-07-25	United States
S_19_R	S	19	SRR15385763	21618	C	G	1	2021-07-25	United States
S_95_I	S	95	SRR15385763	21846	C	T	1	2021-07-25	United States
S_142_D	S	142	SRR15385763	21987	G	A	0,49711	2021-07-25	United States
S_156_NA	S	156	SRR15385763	22028	G	-AGTTCA	0,999049	2021-07-25	United States
S_452_R	S	452	SRR15385763	22917	T	G	1	2021-07-25	United States
S_478_K	S	478	SRR15385763	22995	C	A	1	2021-07-25	United States
S_614_G	S	614	SRR15385763	23403	A	G	0,999947	2021-07-25	United States
S_681_R	S	681	SRR15385763	23604	C	G	0,999704	2021-07-25	United States
S_950_N	S	950	SRR15385763	24410	G	A	0,936787	2021-07-25	United States
ORF3a_25_L	ORF3a	25	SRR15385763	25466	C	T	0,998597	2021-07-25	United States
ORF3a_26_L	ORF3a	26	SRR15385763	25469	C	T	1	2021-07-25	United States
M_82_T	M	82	SRR15385763	26767	T	C	0,999917	2021-07-25	United States
ORF7a_71_I	ORF7a	71	SRR15385763	27604	G	A	0,999726	2021-07-25	United States
ORF7a_82_A	ORF7a	82	SRR15385763	27638	T	C	0,998955	2021-07-25	United States
ORF7a_120_I	ORF7a	120	SRR15385763	27752	C	T	0,999681	2021-07-25	United States
ORF7b_40_I	ORF7b	40	SRR15385763	27874	C	T	0,999824	2021-07-25	United States
ORF8_118_NA	ORF8	118	SRR15385763	28247	A	-GATTTC	0,909326	2021-07-25	United States
ORF8_120_L	ORF8	120	SRR15385763	28253	C	A	0,993958	2021-07-25	United States
N_63_G	N	63	SRR15385763	28461	A	G	0,985915	2021-07-25	United States
N_203_M	N	203	SRR15385763	28881	G	T	0,999676	2021-07-25	United States
N_215_C	N	215	SRR15385763	28916	G	T	0,999681	2021-07-25	United States
N_377_Y	N	377	SRR15385763	29402	G	T	0,99942	2021-07-25	United States
ORF1ab_1306_S	ORF1ab	1306	SRR15385765	4181	G	T	0,999708	2021-07-25	United States
ORF1ab_2046_L	ORF1ab	2046	SRR15385765	6402	C	T	0,999182	2021-07-25	United States
ORF1ab_2287_S	ORF1ab	2287	SRR15385765	7124	C	T	0,999544	2021-07-25	United States
ORF1ab_2554_V	ORF1ab	2554	SRR15385765	7926	C	T	0,999812	2021-07-25	United States
ORF1ab_2930_L	ORF1ab	2930	SRR15385765	9053	G	T	0,997797	2021-07-25	United States
ORF1ab_2991_K	ORF1ab	2991	SRR15385765	9237	G	A	0,999729	2021-07-25	United States
ORF1ab_3255_I	ORF1ab	3255	SRR15385765	10029	C	T	0,999902	2021-07-25	United States
ORF1ab_3593_F	ORF1ab	3593	SRR15385765	11042	G	T	0,999218	2021-07-25	United States
ORF1ab_3646_A	ORF1ab	3646	SRR15385765	11201	A	G	0,999795	2021-07-25	United States
ORF1ab_3736_F	ORF1ab	3736	SRR15385765	11471	C	T	0,999585	2021-07-25	United States
ORF1ab_183_V	ORF1ab	183	SRR15385765	14014	T	G	0,999599	2021-07-25	United States
ORF1ab_314_L	ORF1ab	314	SRR15385765	14408	C	T	1	2021-07-25	United States
ORF1ab_662_S	ORF1ab	662	SRR15385765	15451	G	A	0,998008	2021-07-25	United States
ORF1ab_1000_L	ORF1ab	1000	SRR15385765	16466	C	T	0,999764	2021-07-25	United States
ORF1ab_1521_S	ORF1ab	1521	SRR15385765	18028	G	T	0,231569	2021-07-25	United States
ORF1ab_1918_V	ORF1ab	1918	SRR15385765	19220	C	T	0,999208	2021-07-25	United States
S_19_R	S	19	SRR15385765	21618	C	G	0,999602	2021-07-25	United States
S_142_D	S	142	SRR15385765	21987	G	A	0,418018	2021-07-25	United States
S_156_NA	S	156	SRR15385765	22028	G	-AGTTCA	0,996253	2021-07-25	United States
S_452_R	S	452	SRR15385765	22917	T	G	1	2021-07-25	United States
S_478_K	S	478	SRR15385765	22995	C	A	1	2021-07-25	United States
S_614_G	S	614	SRR15385765	23403	A	G	0,9997	2021-07-25	United States
S_681_R	S	681	SRR15385765	23604	C	G	0,998014	2021-07-25	United States
S_950_N	S	950	SRR15385765	24410	G	A	0,9007	2021-07-25	United States
ORF3a_26_L	ORF3a	26	SRR15385765	25469	C	T	0,999564	2021-07-25	United States
M_82_T	M	82	SRR15385765	26767	T	C	1	2021-07-25	United States
ORF7a_82_A	ORF7a	82	SRR15385765	27638	T	C	1	2021-07-25	United States
ORF7a_120_I	ORF7a	120	SRR15385765	27752	C	T	1	2021-07-25	United States
ORF7b_40_I	ORF7b	40	SRR15385765	27874	C	T	0,998009	2021-07-25	United States
ORF8_118_NA	ORF8	118	SRR15385765	28247	A	-GATTTC	0,925221	2021-07-25	United States
ORF8_120_L	ORF8	120	SRR15385765	28253	C	A	0,988048	2021-07-25	United States
N_63_G	N	63	SRR15385765	28461	A	G	0,964761	2021-07-25	United States
N_203_M	N	203	SRR15385765	28881	G	T	0,999801	2021-07-25	United States
N_215_C	N	215	SRR15385765	28916	G	T	0,999014	2021-07-25	United States
N_377_Y	N	377	SRR15385765	29402	G	T	0,999713	2021-07-25	United States
ORF1ab_1306_S	ORF1ab	1306	SRR15385766	4181	G	T	0,999863	2021-07-25	United States
ORF1ab_2046_L	ORF1ab	2046	SRR15385766	6402	C	T	0,99887	2021-07-25	United States
ORF1ab_2287_S	ORF1ab	2287	SRR15385766	7124	C	T	1	2021-07-25	United States
ORF1ab_2292_F	ORF1ab	2292	SRR15385766	7139	C	T	0,0505051	2021-07-25	United States
ORF1ab_2333_H	ORF1ab	2333	SRR15385766	7263	T	A	0,0672269	2021-07-25	United States
ORF1ab_2695_N	ORF1ab	2695	SRR15385766	8349	G	A	1	2021-07-25	United States
ORF1ab_2930_L	ORF1ab	2930	SRR15385766	9053	G	T	0,999117	2021-07-25	United States
ORF1ab_3255_I	ORF1ab	3255	SRR15385766	10029	C	T	0,999945	2021-07-25	United States
ORF1ab_3646_A	ORF1ab	3646	SRR15385766	11201	A	G	0,999676	2021-07-25	United States
ORF1ab_314_L	ORF1ab	314	SRR15385766	14408	C	T	0,999887	2021-07-25	United States
ORF1ab_662_S	ORF1ab	662	SRR15385766	15451	G	A	0,998088	2021-07-25	United States
ORF1ab_1000_L	ORF1ab	1000	SRR15385766	16466	C	T	0,99989	2021-07-25	United States
ORF1ab_1257_V	ORF1ab	1257	SRR15385766	17236	A	G	0,999839	2021-07-25	United States
ORF1ab_1918_V	ORF1ab	1918	SRR15385766	19220	C	T	0,999773	2021-07-25	United States
S_19_R	S	19	SRR15385766	21618	C	G	0,999852	2021-07-25	United States
S_142_D	S	142	SRR15385766	21987	G	A	0,574713	2021-07-25	United States
S_156_NA	S	156	SRR15385766	22028	G	-AGTTCA	0,98674	2021-07-25	United States
S_452_R	S	452	SRR15385766	22917	T	G	1	2021-07-25	United States
S_478_K	S	478	SRR15385766	22995	C	A	1	2021-07-25	United States
S_614_G	S	614	SRR15385766	23403	A	G	0,999774	2021-07-25	United States
S_681_R	S	681	SRR15385766	23604	C	G	0,999508	2021-07-25	United States
S_950_N	S	950	SRR15385766	24410	G	A	0,967723	2021-07-25	United States
ORF3a_26_L	ORF3a	26	SRR15385766	25469	C	T	1	2021-07-25	United States
M_82_T	M	82	SRR15385766	26767	T	C	0,999557	2021-07-25	United States
ORF7a_82_A	ORF7a	82	SRR15385766	27638	T	C	0,998905	2021-07-25	United States
ORF7a_120_I	ORF7a	120	SRR15385766	27752	C	T	0,999721	2021-07-25	United States
ORF7b_40_I	ORF7b	40	SRR15385766	27874	C	T	0,99936	2021-07-25	United States
ORF8_36_S	ORF8	36	SRR15385766	27999	C	T	0,999805	2021-07-25	United States
ORF8_118_NA	ORF8	118	SRR15385766	28247	A	-GATTTC	0,919112	2021-07-25	United States
ORF8_120_L	ORF8	120	SRR15385766	28253	C	A	0,996675	2021-07-25	United States
N_63_G	N	63	SRR15385766	28461	A	G	0,976798	2021-07-25	United States
N_199_S	N	199	SRR15385766	28868	C	T	1	2021-07-25	United States
N_203_M	N	203	SRR15385766	28881	G	T	0,999809	2021-07-25	United States
N_215_C	N	215	SRR15385766	28916	G	T	0,999592	2021-07-25	United States
N_377_Y	N	377	SRR15385766	29402	G	T	0,999788	2021-07-25	United States
ORF1ab_1242_I	ORF1ab	1242	SRR15385768	3990	C	T	0,999103	2021-07-25	United States
ORF1ab_1306_S	ORF1ab	1306	SRR15385768	4181	G	T	1	2021-07-25	United States
ORF1ab_1881_I	ORF1ab	1881	SRR15385768	5907	C	T	0,999538	2021-07-25	United States
ORF1ab_2046_L	ORF1ab	2046	SRR15385768	6402	C	T	0,998947	2021-07-25	United States
ORF1ab_2783_A	ORF1ab	2783	SRR15385768	8613	T	C	0,911504	2021-07-25	United States
ORF1ab_2930_L	ORF1ab	2930	SRR15385768	9053	G	T	1	2021-07-25	United States
ORF1ab_3255_I	ORF1ab	3255	SRR15385768	10029	C	T	1	2021-07-25	United States
ORF1ab_3646_A	ORF1ab	3646	SRR15385768	11201	A	G	1	2021-07-25	United States
ORF1ab_314_L	ORF1ab	314	SRR15385768	14408	C	T	1	2021-07-25	United States
ORF1ab_662_S	ORF1ab	662	SRR15385768	15451	G	A	0,998925	2021-07-25	United States
ORF1ab_1000_L	ORF1ab	1000	SRR15385768	16466	C	T	1	2021-07-25	United States
ORF1ab_1257_V	ORF1ab	1257	SRR15385768	17236	A	G	1	2021-07-25	United States
ORF1ab_1918_V	ORF1ab	1918	SRR15385768	19220	C	T	1	2021-07-25	United States
ORF1ab_2306_V	ORF1ab	2306	SRR15385768	20384	C	T	0,32681	2021-07-25	United States
S_19_R	S	19	SRR15385768	21618	C	G	1	2021-07-25	United States
S_156_NA	S	156	SRR15385768	22028	G	-AGTTCA	0,997285	2021-07-25	United States
S_614_G	S	614	SRR15385768	23403	A	G	1	2021-07-25	United States
S_681_R	S	681	SRR15385768	23604	C	G	1	2021-07-25	United States
S_950_N	S	950	SRR15385768	24410	G	A	0,950704	2021-07-25	United States
ORF3a_26_L	ORF3a	26	SRR15385768	25469	C	T	1	2021-07-25	United States
M_82_T	M	82	SRR15385768	26767	T	C	1	2021-07-25	United States
ORF7a_82_A	ORF7a	82	SRR15385768	27638	T	C	1	2021-07-25	United States
ORF7a_96_F	ORF7a	96	SRR15385768	27679	C	T	1	2021-07-25	United States
ORF7a_120_I	ORF7a	120	SRR15385768	27752	C	T	1	2021-07-25	United States
ORF7b_40_I	ORF7b	40	SRR15385768	27874	C	T	1	2021-07-25	United States
ORF8_118_NA	ORF8	118	SRR15385768	28247	A	-GATTTC	0,937238	2021-07-25	United States
N_63_G	N	63	SRR15385768	28461	A	G	0,981308	2021-07-25	United States
N_203_M	N	203	SRR15385768	28881	G	T	1	2021-07-25	United States
N_215_C	N	215	SRR15385768	28916	G	T	1	2021-07-25	United States
N_377_Y	N	377	SRR15385768	29402	G	T	0,996094	2021-07-25	United States
ORF1ab_309_L	ORF1ab	309	SRR15385769	1191	C	T	1	2021-07-26	United States
ORF1ab_1640_L	ORF1ab	1640	SRR15385769	5184	C	T	0,999661	2021-07-26	United States
ORF1ab_1921_Q	ORF1ab	1921	SRR15385769	6027	C	A	1	2021-07-26	United States
ORF1ab_2980_N	ORF1ab	2980	SRR15385769	9203	G	A	0,998515	2021-07-26	United States
ORF1ab_3138_S	ORF1ab	3138	SRR15385769	9678	T	C	0,999871	2021-07-26	United States
ORF1ab_3580_Q	ORF1ab	3580	SRR15385769	11005	C	A	0,440526	2021-07-26	United States
ORF1ab_314_L	ORF1ab	314	SRR15385769	14408	C	T	1	2021-07-26	United States
ORF1ab_2310_R	ORF1ab	2310	SRR15385769	20396	A	G	0,999906	2021-07-26	United States
S_19_R	S	19	SRR15385769	21618	C	G	0,999927	2021-07-26	United States
S_77_T	S	77	SRR15385769	21792	A	C	0,99927	2021-07-26	United States
S_142_D	S	142	SRR15385769	21987	G	A	0,305689	2021-07-26	United States
S_156_NA	S	156	SRR15385769	22028	G	-AGTTCA	0,996231	2021-07-26	United States
S_452_R	S	452	SRR15385769	22917	T	G	0,999697	2021-07-26	United States
S_478_K	S	478	SRR15385769	22995	C	A	0,999275	2021-07-26	United States
S_614_G	S	614	SRR15385769	23403	A	G	0,999957	2021-07-26	United States
S_681_R	S	681	SRR15385769	23604	C	G	1	2021-07-26	United States
S_950_N	S	950	SRR15385769	24410	G	A	0,830876	2021-07-26	United States
ORF3a_26_L	ORF3a	26	SRR15385769	25469	C	T	1	2021-07-26	United States
M_82_T	M	82	SRR15385769	26767	T	C	0,999925	2021-07-26	United States
ORF7a_82_A	ORF7a	82	SRR15385769	27638	T	C	0,999464	2021-07-26	United States
ORF7a_120_I	ORF7a	120	SRR15385769	27752	C	T	0,999664	2021-07-26	United States
ORF8_120_V	ORF8	120	SRR15385769	28251	T	G	0,994994	2021-07-26	United States
ORF8_121_L	ORF8	121	SRR15385769	28254	A	C	0,999935	2021-07-26	United States
N_63_G	N	63	SRR15385769	28461	A	G	0,983577	2021-07-26	United States
N_203_M	N	203	SRR15385769	28881	G	T	0,999613	2021-07-26	United States
N_377_Y	N	377	SRR15385769	29402	G	T	0,999711	2021-07-26	United States
ORF1ab_1640_L	ORF1ab	1640	SRR15385770	5184	C	T	0,999543	2021-07-26	United States
ORF1ab_2062_F	ORF1ab	2062	SRR15385770	6449	C	T	0,999926	2021-07-26	United States
ORF1ab_3209_V	ORF1ab	3209	SRR15385770	9891	C	T	0,999522	2021-07-26	United States
ORF1ab_3718_A	ORF1ab	3718	SRR15385770	11418	T	C	0,999938	2021-07-26	United States
ORF1ab_3750_I	ORF1ab	3750	SRR15385770	11514	C	T	0,999776	2021-07-26	United States
ORF1ab_4207_I	ORF1ab	4207	SRR15385770	12885	C	T	0,999739	2021-07-26	United States
ORF1ab_165_I	ORF1ab	165	SRR15385770	13960	G	A	0,999776	2021-07-26	United States
ORF1ab_314_L	ORF1ab	314	SRR15385770	14408	C	T	0,999522	2021-07-26	United States
ORF1ab_662_S	ORF1ab	662	SRR15385770	15451	G	A	0,99748	2021-07-26	United States
ORF1ab_1000_L	ORF1ab	1000	SRR15385770	16466	C	T	0,999808	2021-07-26	United States
S_19_R	S	19	SRR15385770	21618	C	G	0,999933	2021-07-26	United States
S_142_D	S	142	SRR15385770	21987	G	A	0,515213	2021-07-26	United States
S_156_NA	S	156	SRR15385770	22028	G	-AGTTCA	0,995996	2021-07-26	United States
S_222_V	S	222	SRR15385770	22227	C	T	0,999485	2021-07-26	United States
S_452_R	S	452	SRR15385770	22917	T	G	1	2021-07-26	United States
S_478_K	S	478	SRR15385770	22995	C	A	1	2021-07-26	United States
S_614_G	S	614	SRR15385770	23403	A	G	0,999965	2021-07-26	United States
S_681_R	S	681	SRR15385770	23604	C	G	0,999357	2021-07-26	United States
S_950_N	S	950	SRR15385770	24410	G	A	0,966325	2021-07-26	United States
ORF3a_26_L	ORF3a	26	SRR15385770	25469	C	T	0,999657	2021-07-26	United States
M_82_T	M	82	SRR15385770	26767	T	C	0,999955	2021-07-26	United States
ORF7a_82_A	ORF7a	82	SRR15385770	27638	T	C	1	2021-07-26	United States
ORF7a_120_I	ORF7a	120	SRR15385770	27752	C	T	0,999605	2021-07-26	United States
ORF8_118_NA	ORF8	118	SRR15385770	28247	A	-GATTTC	0,91657	2021-07-26	United States
ORF8_120_L	ORF8	120	SRR15385770	28253	C	A	0,996602	2021-07-26	United States
N_63_G	N	63	SRR15385770	28461	A	G	0,980916	2021-07-26	United States
N_203_M	N	203	SRR15385770	28881	G	T	1	2021-07-26	United States
N_377_Y	N	377	SRR15385770	29402	G	T	0,998823	2021-07-26	United States
ORF1ab_334_C	ORF1ab	334	SRR15385772	1265	G	T	0,999047	2021-07-25	United States
ORF1ab_1306_S	ORF1ab	1306	SRR15385772	4181	G	T	1	2021-07-25	United States
ORF1ab_2046_L	ORF1ab	2046	SRR15385772	6402	C	T	0,998722	2021-07-25	United States
ORF1ab_2930_L	ORF1ab	2930	SRR15385772	9053	G	T	1	2021-07-25	United States
ORF1ab_3255_I	ORF1ab	3255	SRR15385772	10029	C	T	0,998329	2021-07-25	United States
ORF1ab_3646_A	ORF1ab	3646	SRR15385772	11201	A	G	0,999855	2021-07-25	United States
ORF1ab_314_L	ORF1ab	314	SRR15385772	14408	C	T	1	2021-07-25	United States
ORF1ab_662_S	ORF1ab	662	SRR15385772	15451	G	A	0,995759	2021-07-25	United States
ORF1ab_1000_L	ORF1ab	1000	SRR15385772	16466	C	T	1	2021-07-25	United States
ORF1ab_1918_V	ORF1ab	1918	SRR15385772	19220	C	T	0,999809	2021-07-25	United States
S_19_R	S	19	SRR15385772	21618	C	G	1	2021-07-25	United States
S_156_NA	S	156	SRR15385772	22028	G	-AGTTCA	0,991803	2021-07-25	United States
S_614_G	S	614	SRR15385772	23403	A	G	0,99988	2021-07-25	United States
S_681_R	S	681	SRR15385772	23604	C	G	0,998693	2021-07-25	United States
S_950_N	S	950	SRR15385772	24410	G	A	0,975273	2021-07-25	United States
ORF3a_26_L	ORF3a	26	SRR15385772	25469	C	T	1	2021-07-25	United States
ORF3a_92_L	ORF3a	92	SRR15385772	25667	C	T	0,991192	2021-07-25	United States
ORF3a_239_Q	ORF3a	239	SRR15385772	26107	G	C	1	2021-07-25	United States
M_30_I	M	30	SRR15385772	26611	C	T	0,999065	2021-07-25	United States
M_82_T	M	82	SRR15385772	26767	T	C	0,999608	2021-07-25	United States
ORF7a_82_A	ORF7a	82	SRR15385772	27638	T	C	1	2021-07-25	United States
ORF7a_120_I	ORF7a	120	SRR15385772	27752	C	T	1	2021-07-25	United States
ORF7b_40_I	ORF7b	40	SRR15385772	27874	C	T	1	2021-07-25	United States
ORF8_118_NA	ORF8	118	SRR15385772	28247	A	-GATTTC	0,91808	2021-07-25	United States
ORF8_120_L	ORF8	120	SRR15385772	28253	C	A	1	2021-07-25	United States
N_63_G	N	63	SRR15385772	28461	A	G	0,987106	2021-07-25	United States
N_203_M	N	203	SRR15385772	28881	G	T	1	2021-07-25	United States
N_215_C	N	215	SRR15385772	28916	G	T	0,999329	2021-07-25	United States
N_254_S	N	254	SRR15385772	29033	G	T	0,115781	2021-07-25	United States
N_377_Y	N	377	SRR15385772	29402	G	T	1	2021-07-25	United States
ORF1ab_1306_S	ORF1ab	1306	SRR15385773	4181	G	T	0,999646	2021-07-26	United States
ORF1ab_2046_L	ORF1ab	2046	SRR15385773	6402	C	T	0,999002	2021-07-26	United States
ORF1ab_2554_V	ORF1ab	2554	SRR15385773	7926	C	T	1	2021-07-26	United States
ORF1ab_2930_L	ORF1ab	2930	SRR15385773	9053	G	T	0,998781	2021-07-26	United States
ORF1ab_2991_K	ORF1ab	2991	SRR15385773	9237	G	A	1	2021-07-26	United States
ORF1ab_3255_I	ORF1ab	3255	SRR15385773	10029	C	T	1	2021-07-26	United States
ORF1ab_3593_F	ORF1ab	3593	SRR15385773	11042	G	T	0,999444	2021-07-26	United States
ORF1ab_3613_S	ORF1ab	3613	SRR15385773	11102	C	T	0,999345	2021-07-26	United States
ORF1ab_3646_A	ORF1ab	3646	SRR15385773	11201	A	G	0,999895	2021-07-26	United States
ORF1ab_3736_F	ORF1ab	3736	SRR15385773	11471	C	T	0,999548	2021-07-26	United States
ORF1ab_183_V	ORF1ab	183	SRR15385773	14014	T	G	0,999709	2021-07-26	United States
ORF1ab_314_L	ORF1ab	314	SRR15385773	14408	C	T	1	2021-07-26	United States
ORF1ab_662_S	ORF1ab	662	SRR15385773	15451	G	A	0,997807	2021-07-26	United States
ORF1ab_1000_L	ORF1ab	1000	SRR15385773	16466	C	T	0,999628	2021-07-26	United States
ORF1ab_1918_V	ORF1ab	1918	SRR15385773	19220	C	T	0,999551	2021-07-26	United States
ORF1ab_2238_R	ORF1ab	2238	SRR15385773	20180	A	G	0,99458	2021-07-26	United States
ORF1ab_2333_G	ORF1ab	2333	SRR15385773	20465	A	G	0,0531915	2021-07-26	United States
S_19_R	S	19	SRR15385773	21618	C	G	1	2021-07-26	United States
S_156_NA	S	156	SRR15385773	22028	G	-AGTTCA	0,996081	2021-07-26	United States
S_614_G	S	614	SRR15385773	23403	A	G	0,999743	2021-07-26	United States
S_681_R	S	681	SRR15385773	23604	C	G	0,999158	2021-07-26	United States
S_950_N	S	950	SRR15385773	24410	G	A	0,980161	2021-07-26	United States
ORF3a_26_L	ORF3a	26	SRR15385773	25469	C	T	1	2021-07-26	United States
M_82_T	M	82	SRR15385773	26767	T	C	0,999744	2021-07-26	United States
ORF7a_82_A	ORF7a	82	SRR15385773	27638	T	C	0,988131	2021-07-26	United States
ORF7a_120_I	ORF7a	120	SRR15385773	27752	C	T	1	2021-07-26	United States
ORF7b_40_I	ORF7b	40	SRR15385773	27874	C	T	0,999594	2021-07-26	United States
ORF8_36_S	ORF8	36	SRR15385773	27999	C	T	1	2021-07-26	United States
ORF8_118_NA	ORF8	118	SRR15385773	28247	A	-GATTTC	0,920724	2021-07-26	United States
ORF8_120_L	ORF8	120	SRR15385773	28253	C	A	0,991379	2021-07-26	United States
N_63_G	N	63	SRR15385773	28461	A	G	0,98441	2021-07-26	United States
N_203_M	N	203	SRR15385773	28881	G	T	0,999306	2021-07-26	United States
N_215_C	N	215	SRR15385773	28916	G	T	0,998484	2021-07-26	United States
N_377_Y	N	377	SRR15385773	29402	G	T	1	2021-07-26	United States
ORF1ab_1306_S	ORF1ab	1306	SRR15385775	4181	G	T	0,999891	2021-07-26	United States
ORF1ab_2046_L	ORF1ab	2046	SRR15385775	6402	C	T	0,999045	2021-07-26	United States
ORF1ab_2287_S	ORF1ab	2287	SRR15385775	7124	C	T	1	2021-07-26	United States
ORF1ab_2569_V	ORF1ab	2569	SRR15385775	7970	A	G	0,0997006	2021-07-26	United States
ORF1ab_2930_L	ORF1ab	2930	SRR15385775	9053	G	T	0,999298	2021-07-26	United States
ORF1ab_3255_I	ORF1ab	3255	SRR15385775	10029	C	T	0,999896	2021-07-26	United States
ORF1ab_3646_A	ORF1ab	3646	SRR15385775	11201	A	G	0,999669	2021-07-26	United States
ORF1ab_260_G	ORF1ab	260	SRR15385775	14246	A	G	0,999738	2021-07-26	United States
ORF1ab_314_L	ORF1ab	314	SRR15385775	14408	C	T	0,999132	2021-07-26	United States
ORF1ab_662_S	ORF1ab	662	SRR15385775	15451	G	A	0,997631	2021-07-26	United States
ORF1ab_1000_L	ORF1ab	1000	SRR15385775	16466	C	T	0,999877	2021-07-26	United States
ORF1ab_1664_S	ORF1ab	1664	SRR15385775	18457	C	T	0,999385	2021-07-26	United States
ORF1ab_1918_V	ORF1ab	1918	SRR15385775	19220	C	T	0,999506	2021-07-26	United States
ORF1ab_2635_H	ORF1ab	2635	SRR15385775	21372	G	T	0,991943	2021-07-26	United States
S_19_R	S	19	SRR15385775	21618	C	G	0,999904	2021-07-26	United States
S_95_I	S	95	SRR15385775	21846	C	T	1	2021-07-26	United States
S_142_D	S	142	SRR15385775	21987	G	A	0,535836	2021-07-26	United States
S_156_NA	S	156	SRR15385775	22028	G	-AGTTCA	0,997931	2021-07-26	United States
S_452_R	S	452	SRR15385775	22917	T	G	1	2021-07-26	United States
S_478_K	S	478	SRR15385775	22995	C	A	0,998804	2021-07-26	United States
S_614_G	S	614	SRR15385775	23403	A	G	0,999805	2021-07-26	United States
S_681_R	S	681	SRR15385775	23604	C	G	0,999884	2021-07-26	United States
S_950_N	S	950	SRR15385775	24410	G	A	0,961671	2021-07-26	United States
ORF3a_26_L	ORF3a	26	SRR15385775	25469	C	T	0,999778	2021-07-26	United States
M_82_T	M	82	SRR15385775	26767	T	C	0,999842	2021-07-26	United States
ORF7a_71_I	ORF7a	71	SRR15385775	27604	G	A	0,999733	2021-07-26	United States
ORF7a_82_A	ORF7a	82	SRR15385775	27638	T	C	0,999753	2021-07-26	United States
ORF7a_93_F	ORF7a	93	SRR15385775	27670	G	T	0,999167	2021-07-26	United States
ORF7a_120_I	ORF7a	120	SRR15385775	27752	C	T	1	2021-07-26	United States
ORF7b_40_I	ORF7b	40	SRR15385775	27874	C	T	0,999248	2021-07-26	United States
ORF8_102_F	ORF8	102	SRR15385775	28198	G	T	0,99958	2021-07-26	United States
ORF8_118_NA	ORF8	118	SRR15385775	28247	A	-GATTTC	0,924515	2021-07-26	United States
ORF8_120_L	ORF8	120	SRR15385775	28253	C	A	0,991489	2021-07-26	United States
N_63_G	N	63	SRR15385775	28461	A	G	0,973146	2021-07-26	United States
N_203_M	N	203	SRR15385775	28881	G	T	0,999458	2021-07-26	United States
N_215_C	N	215	SRR15385775	28916	G	T	0,999595	2021-07-26	United States
N_377_Y	N	377	SRR15385775	29402	G	T	0,998728	2021-07-26	United States
ORF1ab_140_NA	ORF1ab	140	SRR15385776	685	A	-AAGTCATTT	0,978404	2021-07-25	United States
ORF1ab_1306_S	ORF1ab	1306	SRR15385776	4181	G	T	0,994451	2021-07-25	United States
ORF1ab_1352_V	ORF1ab	1352	SRR15385776	4320	C	T	0,976615	2021-07-25	United States
ORF1ab_2046_L	ORF1ab	2046	SRR15385776	6402	C	T	0,999031	2021-07-25	United States
ORF1ab_2930_L	ORF1ab	2930	SRR15385776	9053	G	T	1	2021-07-25	United States
ORF1ab_3255_I	ORF1ab	3255	SRR15385776	10029	C	T	1	2021-07-25	United States
ORF1ab_3646_A	ORF1ab	3646	SRR15385776	11201	A	G	0,999586	2021-07-25	United States
ORF1ab_3766_F	ORF1ab	3766	SRR15385776	11562	G	T	0,905336	2021-07-25	United States
ORF1ab_3975_F	ORF1ab	3975	SRR15385776	12188	G	T	1	2021-07-25	United States
ORF1ab_115_I	ORF1ab	115	SRR15385776	13812	G	T	1	2021-07-25	United States
ORF1ab_314_L	ORF1ab	314	SRR15385776	14408	C	T	1	2021-07-25	United States
ORF1ab_662_S	ORF1ab	662	SRR15385776	15451	G	A	0,998466	2021-07-25	United States
ORF1ab_1000_L	ORF1ab	1000	SRR15385776	16466	C	T	0,999519	2021-07-25	United States
ORF1ab_1561_C	ORF1ab	1561	SRR15385776	18148	G	T	0,0982659	2021-07-25	United States
ORF1ab_1878_H	ORF1ab	1878	SRR15385776	19101	G	T	0,999633	2021-07-25	United States
ORF1ab_1918_V	ORF1ab	1918	SRR15385776	19220	C	T	1	2021-07-25	United States
S_3_NA	S	3	SRR15385776	21569	G	+T	0,105498	2021-07-25	United States
S_5_F	S	5	SRR15385776	21575	C	T	1	2021-07-25	United States
S_19_R	S	19	SRR15385776	21618	C	G	1	2021-07-25	United States
S_156_NA	S	156	SRR15385776	22028	G	-AGTTCA	0,99661	2021-07-25	United States
S_614_G	S	614	SRR15385776	23403	A	G	1	2021-07-25	United States
S_681_R	S	681	SRR15385776	23604	C	G	1	2021-07-25	United States
S_950_N	S	950	SRR15385776	24410	G	A	0,971642	2021-07-25	United States
ORF3a_26_L	ORF3a	26	SRR15385776	25469	C	T	1	2021-07-25	United States
ORF3a_41_I	ORF3a	41	SRR15385776	25513	C	A	1	2021-07-25	United States
ORF3a_239_Q	ORF3a	239	SRR15385776	26107	G	C	0,993902	2021-07-25	United States
M_82_T	M	82	SRR15385776	26767	T	C	1	2021-07-25	United States
ORF7a_82_A	ORF7a	82	SRR15385776	27638	T	C	1	2021-07-25	United States
ORF7a_120_I	ORF7a	120	SRR15385776	27752	C	T	1	2021-07-25	United States
ORF7b_40_I	ORF7b	40	SRR15385776	27874	C	T	1	2021-07-25	United States
ORF8_118_NA	ORF8	118	SRR15385776	28247	A	-GATTTC	0,889495	2021-07-25	United States
N_63_G	N	63	SRR15385776	28461	A	G	0,995582	2021-07-25	United States
N_203_M	N	203	SRR15385776	28881	G	T	1	2021-07-25	United States
N_215_C	N	215	SRR15385776	28916	G	T	1	2021-07-25	United States
N_377_Y	N	377	SRR15385776	29402	G	T	0,993789	2021-07-25	United States
ORF1ab_1306_S	ORF1ab	1306	SRR15385778	4181	G	T	0,999663	2021-07-25	United States
ORF1ab_2046_L	ORF1ab	2046	SRR15385778	6402	C	T	0,999142	2021-07-25	United States
ORF1ab_2287_S	ORF1ab	2287	SRR15385778	7124	C	T	0,999695	2021-07-25	United States
ORF1ab_2930_L	ORF1ab	2930	SRR15385778	9053	G	T	0,998948	2021-07-25	United States
ORF1ab_3255_I	ORF1ab	3255	SRR15385778	10029	C	T	0,999789	2021-07-25	United States
ORF1ab_3646_A	ORF1ab	3646	SRR15385778	11201	A	G	0,999687	2021-07-25	United States
ORF1ab_314_L	ORF1ab	314	SRR15385778	14408	C	T	0,999528	2021-07-25	United States
ORF1ab_662_S	ORF1ab	662	SRR15385778	15451	G	A	0,997711	2021-07-25	United States
ORF1ab_1000_L	ORF1ab	1000	SRR15385778	16466	C	T	0,999721	2021-07-25	United States
ORF1ab_1257_V	ORF1ab	1257	SRR15385778	17236	A	G	0,999799	2021-07-25	United States
ORF1ab_1918_V	ORF1ab	1918	SRR15385778	19220	C	T	0,999817	2021-07-25	United States
ORF1ab_2090_Y	ORF1ab	2090	SRR15385778	19735	G	T	0,999632	2021-07-25	United States
S_19_R	S	19	SRR15385778	21618	C	G	1	2021-07-25	United States
S_142_D	S	142	SRR15385778	21987	G	A	0,238224	2021-07-25	United States
S_156_NA	S	156	SRR15385778	22028	G	-AGTTCA	0,993339	2021-07-25	United States
S_452_R	S	452	SRR15385778	22917	T	G	0,999634	2021-07-25	United States
S_478_K	S	478	SRR15385778	22995	C	A	0,99876	2021-07-25	United States
S_614_G	S	614	SRR15385778	23403	A	G	0,999927	2021-07-25	United States
S_681_R	S	681	SRR15385778	23604	C	G	1	2021-07-25	United States
S_950_N	S	950	SRR15385778	24410	G	A	0,716266	2021-07-25	United States
ORF3a_26_L	ORF3a	26	SRR15385778	25469	C	T	0,99958	2021-07-25	United States
M_82_T	M	82	SRR15385778	26767	T	C	0,99981	2021-07-25	United States
ORF7a_82_A	ORF7a	82	SRR15385778	27638	T	C	0,999818	2021-07-25	United States
ORF7a_120_I	ORF7a	120	SRR15385778	27752	C	T	0,99961	2021-07-25	United States
ORF7b_40_I	ORF7b	40	SRR15385778	27874	C	T	0,999488	2021-07-25	United States
ORF8_118_NA	ORF8	118	SRR15385778	28247	A	-GATTTC	0,918586	2021-07-25	United States
ORF8_120_L	ORF8	120	SRR15385778	28253	C	A	0,996487	2021-07-25	United States
N_63_G	N	63	SRR15385778	28461	A	G	0,938214	2021-07-25	United States
N_203_M	N	203	SRR15385778	28881	G	T	0,99951	2021-07-25	United States
N_215_C	N	215	SRR15385778	28916	G	T	0,998668	2021-07-25	United States
N_377_Y	N	377	SRR15385778	29402	G	T	0,999299	2021-07-25	United States
ORF1ab_1306_S	ORF1ab	1306	SRR15385779	4181	G	T	0,999443	2021-07-26	United States
ORF1ab_2046_L	ORF1ab	2046	SRR15385779	6402	C	T	0,999317	2021-07-26	United States
ORF1ab_2287_S	ORF1ab	2287	SRR15385779	7124	C	T	0,996805	2021-07-26	United States
ORF1ab_2554_V	ORF1ab	2554	SRR15385779	7926	C	T	1	2021-07-26	United States
ORF1ab_2930_L	ORF1ab	2930	SRR15385779	9053	G	T	1	2021-07-26	United States
ORF1ab_3255_I	ORF1ab	3255	SRR15385779	10029	C	T	0,99974	2021-07-26	United States
ORF1ab_3646_A	ORF1ab	3646	SRR15385779	11201	A	G	0,99983	2021-07-26	United States
ORF1ab_3885_F	ORF1ab	3885	SRR15385779	11919	C	T	0,999834	2021-07-26	United States
ORF1ab_183_V	ORF1ab	183	SRR15385779	14014	T	G	0,999822	2021-07-26	United States
ORF1ab_314_L	ORF1ab	314	SRR15385779	14408	C	T	1	2021-07-26	United States
ORF1ab_662_S	ORF1ab	662	SRR15385779	15451	G	A	0,998355	2021-07-26	United States
ORF1ab_1000_L	ORF1ab	1000	SRR15385779	16466	C	T	0,999915	2021-07-26	United States
ORF1ab_1918_V	ORF1ab	1918	SRR15385779	19220	C	T	0,99949	2021-07-26	United States
S_19_R	S	19	SRR15385779	21618	C	G	1	2021-07-26	United States
S_142_D	S	142	SRR15385779	21987	G	A	0,491525	2021-07-26	United States
S_156_NA	S	156	SRR15385779	22028	G	-AGTTCA	0,998361	2021-07-26	United States
S_452_R	S	452	SRR15385779	22917	T	G	1	2021-07-26	United States
S_478_K	S	478	SRR15385779	22995	C	A	1	2021-07-26	United States
S_614_G	S	614	SRR15385779	23403	A	G	0,999779	2021-07-26	United States
S_681_R	S	681	SRR15385779	23604	C	G	0,998994	2021-07-26	United States
S_950_N	S	950	SRR15385779	24410	G	A	0,979221	2021-07-26	United States
ORF3a_26_L	ORF3a	26	SRR15385779	25469	C	T	1	2021-07-26	United States
M_82_T	M	82	SRR15385779	26767	T	C	0,999152	2021-07-26	United States
ORF7a_82_A	ORF7a	82	SRR15385779	27638	T	C	1	2021-07-26	United States
ORF7a_120_I	ORF7a	120	SRR15385779	27752	C	T	1	2021-07-26	United States
ORF7b_40_I	ORF7b	40	SRR15385779	27874	C	T	0,999782	2021-07-26	United States
ORF8_118_NA	ORF8	118	SRR15385779	28247	A	-GATTTC	0,917454	2021-07-26	United States
ORF8_120_L	ORF8	120	SRR15385779	28253	C	A	0,975567	2021-07-26	United States
N_63_G	N	63	SRR15385779	28461	A	G	0,982169	2021-07-26	United States
N_203_M	N	203	SRR15385779	28881	G	T	0,999676	2021-07-26	United States
N_215_C	N	215	SRR15385779	28916	G	T	1	2021-07-26	United States
N_377_Y	N	377	SRR15385779	29402	G	T	1	2021-07-26	United States
ORF1ab_1301_V	ORF1ab	1301	SRR15385780	4166	A	G	0,999852	2021-07-26	United States
ORF1ab_1306_S	ORF1ab	1306	SRR15385780	4181	G	T	0,999824	2021-07-26	United States
ORF1ab_2046_L	ORF1ab	2046	SRR15385780	6402	C	T	0,99915	2021-07-26	United States
ORF1ab_2287_S	ORF1ab	2287	SRR15385780	7124	C	T	1	2021-07-26	United States
ORF1ab_2327_C	ORF1ab	2327	SRR15385780	7246	G	T	1	2021-07-26	United States
ORF1ab_2930_L	ORF1ab	2930	SRR15385780	9053	G	T	0,999578	2021-07-26	United States
ORF1ab_3255_I	ORF1ab	3255	SRR15385780	10029	C	T	0,999946	2021-07-26	United States
ORF1ab_3646_A	ORF1ab	3646	SRR15385780	11201	A	G	0,999858	2021-07-26	United States
ORF1ab_3731_V	ORF1ab	3731	SRR15385780	11456	A	G	0,999929	2021-07-26	United States
ORF1ab_4083_M	ORF1ab	4083	SRR15385780	12513	C	T	0,998114	2021-07-26	United States
ORF1ab_314_L	ORF1ab	314	SRR15385780	14408	C	T	0,999563	2021-07-26	United States
ORF1ab_355_Y	ORF1ab	355	SRR15385780	14531	C	A	0,999941	2021-07-26	United States
ORF1ab_662_S	ORF1ab	662	SRR15385780	15451	G	A	0,998178	2021-07-26	United States
ORF1ab_1000_L	ORF1ab	1000	SRR15385780	16466	C	T	0,999804	2021-07-26	United States
ORF1ab_1918_V	ORF1ab	1918	SRR15385780	19220	C	T	0,999843	2021-07-26	United States
ORF1ab_2312_L	ORF1ab	2312	SRR15385780	20402	C	T	0,664058	2021-07-26	United States
S_19_R	S	19	SRR15385780	21618	C	G	1	2021-07-26	United States
S_142_D	S	142	SRR15385780	21987	G	A	0,585635	2021-07-26	United States
S_156_NA	S	156	SRR15385780	22028	G	-AGTTCA	0,997523	2021-07-26	United States
S_452_R	S	452	SRR15385780	22917	T	G	1	2021-07-26	United States
S_478_K	S	478	SRR15385780	22995	C	A	0,999195	2021-07-26	United States
S_614_G	S	614	SRR15385780	23403	A	G	0,999931	2021-07-26	United States
S_681_R	S	681	SRR15385780	23604	C	G	0,99969	2021-07-26	United States
S_950_N	S	950	SRR15385780	24410	G	A	0,976178	2021-07-26	United States
ORF3a_26_L	ORF3a	26	SRR15385780	25469	C	T	1	2021-07-26	United States
M_82_T	M	82	SRR15385780	26767	T	C	0,999762	2021-07-26	United States
ORF7a_82_A	ORF7a	82	SRR15385780	27638	T	C	1	2021-07-26	United States
ORF7a_120_I	ORF7a	120	SRR15385780	27752	C	T	0,999064	2021-07-26	United States
ORF7b_40_I	ORF7b	40	SRR15385780	27874	C	T	0,999291	2021-07-26	United States
ORF8_118_NA	ORF8	118	SRR15385780	28247	A	-GATTTC	0,910017	2021-07-26	United States
ORF8_120_L	ORF8	120	SRR15385780	28253	C	A	0,941911	2021-07-26	United States
N_63_G	N	63	SRR15385780	28461	A	G	0,984374	2021-07-26	United States
N_203_M	N	203	SRR15385780	28881	G	T	1	2021-07-26	United States
N_215_C	N	215	SRR15385780	28916	G	T	0,999198	2021-07-26	United States
N_219_F	N	219	SRR15385780	28928	C	T	0,0652341	2021-07-26	United States
N_377_Y	N	377	SRR15385780	29402	G	T	0,999302	2021-07-26	United States
ORF1ab_519_S	ORF1ab	519	SRR15385783	1820	G	A	0,999332	2021-07-25	United States
ORF1ab_1306_S	ORF1ab	1306	SRR15385783	4181	G	T	1	2021-07-25	United States
ORF1ab_2046_L	ORF1ab	2046	SRR15385783	6402	C	T	0,999351	2021-07-25	United States
ORF1ab_2287_S	ORF1ab	2287	SRR15385783	7124	C	T	0,998674	2021-07-25	United States
ORF1ab_2930_L	ORF1ab	2930	SRR15385783	9053	G	T	0,999314	2021-07-25	United States
ORF1ab_3255_I	ORF1ab	3255	SRR15385783	10029	C	T	0,999654	2021-07-25	United States
ORF1ab_3646_A	ORF1ab	3646	SRR15385783	11201	A	G	0,999725	2021-07-25	United States
ORF1ab_183_V	ORF1ab	183	SRR15385783	14014	T	G	0,999863	2021-07-25	United States
ORF1ab_314_L	ORF1ab	314	SRR15385783	14408	C	T	1	2021-07-25	United States
ORF1ab_662_S	ORF1ab	662	SRR15385783	15451	G	A	0,998334	2021-07-25	United States
ORF1ab_1000_L	ORF1ab	1000	SRR15385783	16466	C	T	0,999765	2021-07-25	United States
ORF1ab_1918_V	ORF1ab	1918	SRR15385783	19220	C	T	0,999666	2021-07-25	United States
ORF1ab_2154_F	ORF1ab	2154	SRR15385783	19928	C	T	0,940187	2021-07-25	United States
S_19_R	S	19	SRR15385783	21618	C	G	1	2021-07-25	United States
S_142_D	S	142	SRR15385783	21987	G	A	0,639785	2021-07-25	United States
S_156_NA	S	156	SRR15385783	22028	G	-AGTTCA	0,997989	2021-07-25	United States
S_452_R	S	452	SRR15385783	22917	T	G	1	2021-07-25	United States
S_478_K	S	478	SRR15385783	22995	C	A	0,999546	2021-07-25	United States
S_614_G	S	614	SRR15385783	23403	A	G	0,999922	2021-07-25	United States
S_681_R	S	681	SRR15385783	23604	C	G	0,999854	2021-07-25	United States
S_950_N	S	950	SRR15385783	24410	G	A	0,93226	2021-07-25	United States
ORF3a_26_L	ORF3a	26	SRR15385783	25469	C	T	0,999834	2021-07-25	United States
M_82_T	M	82	SRR15385783	26767	T	C	0,99957	2021-07-25	United States
ORF7a_82_A	ORF7a	82	SRR15385783	27638	T	C	0,999829	2021-07-25	United States
ORF7a_120_I	ORF7a	120	SRR15385783	27752	C	T	0,999655	2021-07-25	United States
ORF7b_40_I	ORF7b	40	SRR15385783	27874	C	T	0,999267	2021-07-25	United States
ORF8_118_NA	ORF8	118	SRR15385783	28247	A	-GATTTC	0,920009	2021-07-25	United States
ORF8_120_L	ORF8	120	SRR15385783	28253	C	A	0,992849	2021-07-25	United States
N_16_M	N	16	SRR15385783	28320	C	T	0,999773	2021-07-25	United States
N_63_G	N	63	SRR15385783	28461	A	G	0,98328	2021-07-25	United States
N_203_M	N	203	SRR15385783	28881	G	T	0,999154	2021-07-25	United States
N_215_C	N	215	SRR15385783	28916	G	T	0,99946	2021-07-25	United States
N_377_Y	N	377	SRR15385783	29402	G	T	0,999679	2021-07-25	United States
ORF1ab_1241_I	ORF1ab	1241	SRR15385785	3987	C	T	0,999751	2021-07-24	United States
ORF1ab_1306_S	ORF1ab	1306	SRR15385785	4181	G	T	0,999799	2021-07-24	United States
ORF1ab_2046_L	ORF1ab	2046	SRR15385785	6402	C	T	0,999035	2021-07-24	United States
ORF1ab_2287_S	ORF1ab	2287	SRR15385785	7124	C	T	1	2021-07-24	United States
ORF1ab_2930_L	ORF1ab	2930	SRR15385785	9053	G	T	0,998456	2021-07-24	United States
ORF1ab_3255_I	ORF1ab	3255	SRR15385785	10029	C	T	0,999895	2021-07-24	United States
ORF1ab_3284_I	ORF1ab	3284	SRR15385785	10116	C	T	0,99965	2021-07-24	United States
ORF1ab_3646_A	ORF1ab	3646	SRR15385785	11201	A	G	0,999704	2021-07-24	United States
ORF1ab_314_L	ORF1ab	314	SRR15385785	14408	C	T	1	2021-07-24	United States
ORF1ab_662_S	ORF1ab	662	SRR15385785	15451	G	A	0,998189	2021-07-24	United States
ORF1ab_1000_L	ORF1ab	1000	SRR15385785	16466	C	T	0,999703	2021-07-24	United States
ORF1ab_1918_V	ORF1ab	1918	SRR15385785	19220	C	T	0,999794	2021-07-24	United States
ORF1ab_2635_H	ORF1ab	2635	SRR15385785	21372	G	T	0,996159	2021-07-24	United States
S_19_R	S	19	SRR15385785	21618	C	G	1	2021-07-24	United States
S_156_NA	S	156	SRR15385785	22028	G	-AGTTCA	0,998616	2021-07-24	United States
S_452_R	S	452	SRR15385785	22917	T	G	1	2021-07-24	United States
S_478_K	S	478	SRR15385785	22995	C	A	1	2021-07-24	United States
S_614_G	S	614	SRR15385785	23403	A	G	0,999923	2021-07-24	United States
S_681_R	S	681	SRR15385785	23604	C	G	0,999711	2021-07-24	United States
S_950_N	S	950	SRR15385785	24410	G	A	0,960766	2021-07-24	United States
ORF3a_26_L	ORF3a	26	SRR15385785	25469	C	T	1	2021-07-24	United States
ORF3a_108_F	ORF3a	108	SRR15385785	25714	C	T	0,489534	2021-07-24	United States
ORF3a_247_Y	ORF3a	247	SRR15385785	26131	C	T	1	2021-07-24	United States
M_82_T	M	82	SRR15385785	26767	T	C	1	2021-07-24	United States
ORF7a_71_I	ORF7a	71	SRR15385785	27604	G	A	1	2021-07-24	United States
ORF7a_82_A	ORF7a	82	SRR15385785	27638	T	C	0,998672	2021-07-24	United States
ORF7a_120_I	ORF7a	120	SRR15385785	27752	C	T	0,999689	2021-07-24	United States
ORF7b_40_I	ORF7b	40	SRR15385785	27874	C	T	0,999309	2021-07-24	United States
ORF8_118_NA	ORF8	118	SRR15385785	28247	A	-GATTTC	0,932047	2021-07-24	United States
ORF8_120_L	ORF8	120	SRR15385785	28253	C	A	0,998447	2021-07-24	United States
N_63_G	N	63	SRR15385785	28461	A	G	0,985062	2021-07-24	United States
N_203_M	N	203	SRR15385785	28881	G	T	0,999672	2021-07-24	United States
N_215_C	N	215	SRR15385785	28916	G	T	0,999216	2021-07-24	United States
N_377_Y	N	377	SRR15385785	29402	G	T	0,999395	2021-07-24	United States
ORF1ab_309_L	ORF1ab	309	SRR15385786	1191	C	T	0,999807	2021-07-25	United States
ORF1ab_1640_L	ORF1ab	1640	SRR15385786	5184	C	T	0,999428	2021-07-25	United States
ORF1ab_1921_Q	ORF1ab	1921	SRR15385786	6027	C	A	1	2021-07-25	United States
ORF1ab_2980_N	ORF1ab	2980	SRR15385786	9203	G	A	0,999349	2021-07-25	United States
ORF1ab_3138_S	ORF1ab	3138	SRR15385786	9678	T	C	0,999758	2021-07-25	United States
ORF1ab_3580_Q	ORF1ab	3580	SRR15385786	11005	C	A	0,626346	2021-07-25	United States
ORF1ab_314_L	ORF1ab	314	SRR15385786	14408	C	T	0,999763	2021-07-25	United States
ORF1ab_2310_R	ORF1ab	2310	SRR15385786	20396	A	G	0,999777	2021-07-25	United States
S_19_R	S	19	SRR15385786	21618	C	G	0,999863	2021-07-25	United States
S_77_T	S	77	SRR15385786	21792	A	C	1	2021-07-25	United States
S_142_D	S	142	SRR15385786	21987	G	A	0,572973	2021-07-25	United States
S_156_NA	S	156	SRR15385786	22028	G	-AGTTCA	0,99356	2021-07-25	United States
S_452_R	S	452	SRR15385786	22917	T	G	0,999485	2021-07-25	United States
S_478_K	S	478	SRR15385786	22995	C	A	1	2021-07-25	United States
S_614_G	S	614	SRR15385786	23403	A	G	0,999886	2021-07-25	United States
S_681_R	S	681	SRR15385786	23604	C	G	1	2021-07-25	United States
S_950_N	S	950	SRR15385786	24410	G	A	0,941601	2021-07-25	United States
ORF3a_26_L	ORF3a	26	SRR15385786	25469	C	T	1	2021-07-25	United States
M_82_T	M	82	SRR15385786	26767	T	C	0,999479	2021-07-25	United States
M_167_D	M	167	SRR15385786	27023	A	C	0,999609	2021-07-25	United States
ORF7a_120_I	ORF7a	120	SRR15385786	27752	C	T	0,999455	2021-07-25	United States
N_63_G	N	63	SRR15385786	28461	A	G	0,979538	2021-07-25	United States
N_203_M	N	203	SRR15385786	28881	G	T	0,999365	2021-07-25	United States
N_377_Y	N	377	SRR15385786	29402	G	T	0,99886	2021-07-25	United States
ORF1ab_1306_S	ORF1ab	1306	SRR15385787	4181	G	T	0,999487	2021-07-25	United States
ORF1ab_2046_L	ORF1ab	2046	SRR15385787	6402	C	T	0,999686	2021-07-25	United States
ORF1ab_2287_S	ORF1ab	2287	SRR15385787	7124	C	T	1	2021-07-25	United States
ORF1ab_2930_L	ORF1ab	2930	SRR15385787	9053	G	T	0,999136	2021-07-25	United States
ORF1ab_3255_I	ORF1ab	3255	SRR15385787	10029	C	T	0,99945	2021-07-25	United States
ORF1ab_3646_A	ORF1ab	3646	SRR15385787	11201	A	G	0,99973	2021-07-25	United States
ORF1ab_4083_M	ORF1ab	4083	SRR15385787	12513	C	T	0,997661	2021-07-25	United States
ORF1ab_314_L	ORF1ab	314	SRR15385787	14408	C	T	0,999776	2021-07-25	United States
ORF1ab_662_S	ORF1ab	662	SRR15385787	15451	G	A	0,99821	2021-07-25	United States
ORF1ab_1000_L	ORF1ab	1000	SRR15385787	16466	C	T	0,999462	2021-07-25	United States
ORF1ab_1219_S	ORF1ab	1219	SRR15385787	17122	G	T	0,999692	2021-07-25	United States
ORF1ab_1918_V	ORF1ab	1918	SRR15385787	19220	C	T	0,999907	2021-07-25	United States
ORF1ab_2306_V	ORF1ab	2306	SRR15385787	20384	C	T	0,999812	2021-07-25	United States
S_19_R	S	19	SRR15385787	21618	C	G	0,999798	2021-07-25	United States
S_95_I	S	95	SRR15385787	21846	C	T	1	2021-07-25	United States
S_142_D	S	142	SRR15385787	21987	G	A	0,706522	2021-07-25	United States
S_156_NA	S	156	SRR15385787	22028	G	-AGTTCA	0,890625	2021-07-25	United States
S_452_R	S	452	SRR15385787	22917	T	G	1	2021-07-25	United States
S_478_K	S	478	SRR15385787	22995	C	A	0,998344	2021-07-25	United States
S_614_G	S	614	SRR15385787	23403	A	G	0,999979	2021-07-25	United States
S_681_R	S	681	SRR15385787	23604	C	G	0,999807	2021-07-25	United States
S_950_N	S	950	SRR15385787	24410	G	A	0,979286	2021-07-25	United States
ORF3a_26_L	ORF3a	26	SRR15385787	25469	C	T	0,999511	2021-07-25	United States
M_82_T	M	82	SRR15385787	26767	T	C	0,999645	2021-07-25	United States
ORF7a_82_A	ORF7a	82	SRR15385787	27638	T	C	1	2021-07-25	United States
ORF7a_120_I	ORF7a	120	SRR15385787	27752	C	T	0,998634	2021-07-25	United States
ORF7b_40_I	ORF7b	40	SRR15385787	27874	C	T	0,999664	2021-07-25	United States
ORF8_31_F	ORF8	31	SRR15385787	27985	A	T	0,999565	2021-07-25	United States
ORF8_118_NA	ORF8	118	SRR15385787	28247	A	-GATTTC	0,909267	2021-07-25	United States
ORF8_120_L	ORF8	120	SRR15385787	28253	C	A	0,993069	2021-07-25	United States
N_63_G	N	63	SRR15385787	28461	A	G	0,986937	2021-07-25	United States
N_203_M	N	203	SRR15385787	28881	G	T	0,999206	2021-07-25	United States
N_215_C	N	215	SRR15385787	28916	G	T	0,999361	2021-07-25	United States
N_377_Y	N	377	SRR15385787	29402	G	T	1	2021-07-25	United States
ORF1ab_1306_S	ORF1ab	1306	SRR15385788	4181	G	T	0,999885	2021-07-25	United States
ORF1ab_2046_L	ORF1ab	2046	SRR15385788	6402	C	T	0,999123	2021-07-25	United States
ORF1ab_2287_S	ORF1ab	2287	SRR15385788	7124	C	T	1	2021-07-25	United States
ORF1ab_2930_L	ORF1ab	2930	SRR15385788	9053	G	T	0,999667	2021-07-25	United States
ORF1ab_3255_I	ORF1ab	3255	SRR15385788	10029	C	T	0,999777	2021-07-25	United States
ORF1ab_3646_A	ORF1ab	3646	SRR15385788	11201	A	G	0,999553	2021-07-25	United States
ORF1ab_314_L	ORF1ab	314	SRR15385788	14408	C	T	0,999884	2021-07-25	United States
ORF1ab_662_S	ORF1ab	662	SRR15385788	15451	G	A	0,998212	2021-07-25	United States
ORF1ab_1000_L	ORF1ab	1000	SRR15385788	16466	C	T	0,999907	2021-07-25	United States
ORF1ab_1918_V	ORF1ab	1918	SRR15385788	19220	C	T	0,999779	2021-07-25	United States
S_19_R	S	19	SRR15385788	21618	C	G	1	2021-07-25	United States
S_142_D	S	142	SRR15385788	21987	G	A	0,758389	2021-07-25	United States
S_156_NA	S	156	SRR15385788	22028	G	-AGTTCA	0,997103	2021-07-25	United States
S_452_R	S	452	SRR15385788	22917	T	G	1	2021-07-25	United States
S_478_K	S	478	SRR15385788	22995	C	A	1	2021-07-25	United States
S_614_G	S	614	SRR15385788	23403	A	G	0,999827	2021-07-25	United States
S_681_R	S	681	SRR15385788	23604	C	G	0,999574	2021-07-25	United States
S_950_N	S	950	SRR15385788	24410	G	A	0,97359	2021-07-25	United States
ORF3a_26_L	ORF3a	26	SRR15385788	25469	C	T	0,999867	2021-07-25	United States
M_82_T	M	82	SRR15385788	26767	T	C	0,999763	2021-07-25	United States
ORF7a_82_A	ORF7a	82	SRR15385788	27638	T	C	0,999703	2021-07-25	United States
ORF7a_120_I	ORF7a	120	SRR15385788	27752	C	T	0,999749	2021-07-25	United States
ORF7b_40_I	ORF7b	40	SRR15385788	27874	C	T	0,999599	2021-07-25	United States
ORF8_118_NA	ORF8	118	SRR15385788	28247	A	-GATTTC	0,900566	2021-07-25	United States
ORF8_120_L	ORF8	120	SRR15385788	28253	C	A	0,990928	2021-07-25	United States
N_63_G	N	63	SRR15385788	28461	A	G	0,991987	2021-07-25	United States
N_203_M	N	203	SRR15385788	28881	G	T	0,999759	2021-07-25	United States
N_215_C	N	215	SRR15385788	28916	G	T	0,999333	2021-07-25	United States
N_327_L	N	327	SRR15385788	29253	C	T	0,99983	2021-07-25	United States
N_377_Y	N	377	SRR15385788	29402	G	T	0,999554	2021-07-25	United States
ORF1ab_24_C	ORF1ab	24	SRR15385789	335	C	T	0,994711	2021-07-25	United States
ORF1ab_519_S	ORF1ab	519	SRR15385789	1820	G	A	0,999717	2021-07-25	United States
ORF1ab_1306_S	ORF1ab	1306	SRR15385789	4181	G	T	0,997952	2021-07-25	United States
ORF1ab_2046_L	ORF1ab	2046	SRR15385789	6402	C	T	0,99959	2021-07-25	United States
ORF1ab_2287_S	ORF1ab	2287	SRR15385789	7124	C	T	1	2021-07-25	United States
ORF1ab_2616_V	ORF1ab	2616	SRR15385789	8112	C	T	0,999527	2021-07-25	United States
ORF1ab_2930_L	ORF1ab	2930	SRR15385789	9053	G	T	0,999772	2021-07-25	United States
ORF1ab_3255_I	ORF1ab	3255	SRR15385789	10029	C	T	0,999869	2021-07-25	United States
ORF1ab_3646_A	ORF1ab	3646	SRR15385789	11201	A	G	0,999683	2021-07-25	United States
ORF1ab_3731_V	ORF1ab	3731	SRR15385789	11456	A	G	0,999616	2021-07-25	United States
ORF1ab_314_L	ORF1ab	314	SRR15385789	14408	C	T	0,999577	2021-07-25	United States
ORF1ab_662_S	ORF1ab	662	SRR15385789	15451	G	A	0,998229	2021-07-25	United States
ORF1ab_1000_L	ORF1ab	1000	SRR15385789	16466	C	T	0,999915	2021-07-25	United States
ORF1ab_1918_V	ORF1ab	1918	SRR15385789	19220	C	T	0,999617	2021-07-25	United States
S_19_R	S	19	SRR15385789	21618	C	G	1	2021-07-25	United States
S_156_NA	S	156	SRR15385789	22028	G	-AGTTCA	0,994298	2021-07-25	United States
S_452_R	S	452	SRR15385789	22917	T	G	0,999104	2021-07-25	United States
S_478_K	S	478	SRR15385789	22995	C	A	0,999056	2021-07-25	United States
S_614_G	S	614	SRR15385789	23403	A	G	1	2021-07-25	United States
S_681_R	S	681	SRR15385789	23604	C	G	1	2021-07-25	United States
S_950_N	S	950	SRR15385789	24410	G	A	0,991915	2021-07-25	United States
ORF3a_26_L	ORF3a	26	SRR15385789	25469	C	T	1	2021-07-25	United States
M_82_T	M	82	SRR15385789	26767	T	C	0,999653	2021-07-25	United States
ORF7a_82_A	ORF7a	82	SRR15385789	27638	T	C	1	2021-07-25	United States
ORF7a_120_I	ORF7a	120	SRR15385789	27752	C	T	1	2021-07-25	United States
ORF7b_40_I	ORF7b	40	SRR15385789	27874	C	T	0,999832	2021-07-25	United States
ORF8_118_NA	ORF8	118	SRR15385789	28247	A	-GATTTC	0,909624	2021-07-25	United States
ORF8_120_L	ORF8	120	SRR15385789	28253	C	A	0,987635	2021-07-25	United States
N_63_G	N	63	SRR15385789	28461	A	G	0,98966	2021-07-25	United States
N_203_M	N	203	SRR15385789	28881	G	T	1	2021-07-25	United States
N_215_C	N	215	SRR15385789	28916	G	T	1	2021-07-25	United States
N_377_Y	N	377	SRR15385789	29402	G	T	1	2021-07-25	United States
ORF1ab_309_L	ORF1ab	309	SRR15385790	1191	C	T	1	2021-07-25	United States
ORF1ab_1640_L	ORF1ab	1640	SRR15385790	5184	C	T	0,99849	2021-07-25	United States
ORF1ab_1921_Q	ORF1ab	1921	SRR15385790	6027	C	A	1	2021-07-25	United States
ORF1ab_2980_N	ORF1ab	2980	SRR15385790	9203	G	A	0,995716	2021-07-25	United States
ORF1ab_3138_S	ORF1ab	3138	SRR15385790	9678	T	C	1	2021-07-25	United States
ORF1ab_3580_Q	ORF1ab	3580	SRR15385790	11005	C	A	0,687718	2021-07-25	United States
ORF1ab_4175_I	ORF1ab	4175	SRR15385790	12789	C	T	0,990509	2021-07-25	United States
ORF1ab_314_L	ORF1ab	314	SRR15385790	14408	C	T	1	2021-07-25	United States
ORF1ab_1050_I	ORF1ab	1050	SRR15385790	16616	C	T	1	2021-07-25	United States
ORF1ab_2310_R	ORF1ab	2310	SRR15385790	20396	A	G	1	2021-07-25	United States
S_19_R	S	19	SRR15385790	21618	C	G	1	2021-07-25	United States
S_156_NA	S	156	SRR15385790	22028	G	-AGTTCA	0,906667	2021-07-25	United States
S_452_R	S	452	SRR15385790	22917	T	G	1	2021-07-25	United States
S_478_K	S	478	SRR15385790	22995	C	A	1	2021-07-25	United States
S_614_G	S	614	SRR15385790	23403	A	G	0,999882	2021-07-25	United States
S_681_R	S	681	SRR15385790	23604	C	G	1	2021-07-25	United States
S_950_N	S	950	SRR15385790	24410	G	A	0,977895	2021-07-25	United States
ORF3a_26_L	ORF3a	26	SRR15385790	25469	C	T	1	2021-07-25	United States
M_82_T	M	82	SRR15385790	26767	T	C	0,999689	2021-07-25	United States
ORF7a_82_A	ORF7a	82	SRR15385790	27638	T	C	1	2021-07-25	United States
ORF7a_120_I	ORF7a	120	SRR15385790	27752	C	T	1	2021-07-25	United States
N_63_G	N	63	SRR15385790	28461	A	G	0,987596	2021-07-25	United States
N_203_M	N	203	SRR15385790	28881	G	T	1	2021-07-25	United States
N_254_V	N	254	SRR15385790	29034	C	T	0,0575289	2021-07-25	United States
N_377_Y	N	377	SRR15385790	29402	G	T	1	2021-07-25	United States
ORF10_8_NA	ORF10	8	SRR15385790	29580	C	-T	0,0517458	2021-07-25	United States
ORF1ab_1306_S	ORF1ab	1306	SRR15385791	4181	G	T	0,996865	2021-07-25	United States
ORF1ab_2046_L	ORF1ab	2046	SRR15385791	6402	C	T	0,998232	2021-07-25	United States
ORF1ab_2287_S	ORF1ab	2287	SRR15385791	7124	C	T	1	2021-07-25	United States
ORF1ab_2552_P	ORF1ab	2552	SRR15385791	7919	T	C	1	2021-07-25	United States
ORF1ab_2930_L	ORF1ab	2930	SRR15385791	9053	G	T	1	2021-07-25	United States
ORF1ab_3255_I	ORF1ab	3255	SRR15385791	10029	C	T	1	2021-07-25	United States
ORF1ab_3646_A	ORF1ab	3646	SRR15385791	11201	A	G	1	2021-07-25	United States
ORF1ab_3731_V	ORF1ab	3731	SRR15385791	11456	A	G	1	2021-07-25	United States
ORF1ab_4182_F	ORF1ab	4182	SRR15385791	12809	C	T	0,998924	2021-07-25	United States
ORF1ab_314_L	ORF1ab	314	SRR15385791	14408	C	T	0,996753	2021-07-25	United States
ORF1ab_662_S	ORF1ab	662	SRR15385791	15451	G	A	0,997481	2021-07-25	United States
ORF1ab_1000_L	ORF1ab	1000	SRR15385791	16466	C	T	1	2021-07-25	United States
ORF1ab_1918_V	ORF1ab	1918	SRR15385791	19220	C	T	0,999489	2021-07-25	United States
ORF1ab_2131_V	ORF1ab	2131	SRR15385791	19859	C	T	0,998428	2021-07-25	United States
S_19_R	S	19	SRR15385791	21618	C	G	1	2021-07-25	United States
S_156_NA	S	156	SRR15385791	22028	G	-AGTTCA	0,997283	2021-07-25	United States
S_452_R	S	452	SRR15385791	22917	T	G	1	2021-07-25	United States
S_614_G	S	614	SRR15385791	23403	A	G	0,999464	2021-07-25	United States
S_681_R	S	681	SRR15385791	23604	C	G	1	2021-07-25	United States
S_950_N	S	950	SRR15385791	24410	G	A	0,983633	2021-07-25	United States
ORF3a_26_L	ORF3a	26	SRR15385791	25469	C	T	1	2021-07-25	United States
ORF3a_93_R	ORF3a	93	SRR15385791	25670	A	G	0,998904	2021-07-25	United States
M_82_T	M	82	SRR15385791	26767	T	C	1	2021-07-25	United States
ORF7a_82_A	ORF7a	82	SRR15385791	27638	T	C	1	2021-07-25	United States
ORF7a_120_I	ORF7a	120	SRR15385791	27752	C	T	1	2021-07-25	United States
ORF7b_40_I	ORF7b	40	SRR15385791	27874	C	T	1	2021-07-25	United States
ORF8_118_NA	ORF8	118	SRR15385791	28247	A	-GATTTC	0,937477	2021-07-25	United States
N_63_G	N	63	SRR15385791	28461	A	G	0,990981	2021-07-25	United States
N_377_Y	N	377	SRR15385791	29402	G	T	1	2021-07-25	United States
ORF1ab_1306_S	ORF1ab	1306	SRR15385792	4181	G	T	0,999919	2021-07-25	United States
ORF1ab_2046_L	ORF1ab	2046	SRR15385792	6402	C	T	0,999438	2021-07-25	United States
ORF1ab_2287_S	ORF1ab	2287	SRR15385792	7124	C	T	0,999378	2021-07-25	United States
ORF1ab_2930_L	ORF1ab	2930	SRR15385792	9053	G	T	0,999427	2021-07-25	United States
ORF1ab_3255_I	ORF1ab	3255	SRR15385792	10029	C	T	0,999586	2021-07-25	United States
ORF1ab_3646_A	ORF1ab	3646	SRR15385792	11201	A	G	0,999789	2021-07-25	United States
ORF1ab_314_L	ORF1ab	314	SRR15385792	14408	C	T	0,999612	2021-07-25	United States
ORF1ab_662_S	ORF1ab	662	SRR15385792	15451	G	A	0,99798	2021-07-25	United States
ORF1ab_1000_L	ORF1ab	1000	SRR15385792	16466	C	T	0,999602	2021-07-25	United States
ORF1ab_1918_V	ORF1ab	1918	SRR15385792	19220	C	T	0,999527	2021-07-25	United States
S_19_R	S	19	SRR15385792	21618	C	G	1	2021-07-25	United States
S_112_L	S	112	SRR15385792	21897	C	T	1	2021-07-25	United States
S_142_D	S	142	SRR15385792	21987	G	A	0,656371	2021-07-25	United States
S_156_NA	S	156	SRR15385792	22028	G	-AGTTCA	0,998719	2021-07-25	United States
S_452_R	S	452	SRR15385792	22917	T	G	0,99917	2021-07-25	United States
S_478_K	S	478	SRR15385792	22995	C	A	0,999501	2021-07-25	United States
S_522_V	S	522	SRR15385792	23127	C	T	0,660902	2021-07-25	United States
S_614_G	S	614	SRR15385792	23403	A	G	0,999928	2021-07-25	United States
S_681_R	S	681	SRR15385792	23604	C	G	0,999389	2021-07-25	United States
S_950_N	S	950	SRR15385792	24410	G	A	0,964268	2021-07-25	United States
ORF3a_26_L	ORF3a	26	SRR15385792	25469	C	T	0,999849	2021-07-25	United States
ORF3a_239_Q	ORF3a	239	SRR15385792	26107	G	C	0,999623	2021-07-25	United States
M_82_T	M	82	SRR15385792	26767	T	C	0,999534	2021-07-25	United States
ORF6_21_A	ORF6	21	SRR15385792	27262	A	G	0,999663	2021-07-25	United States
ORF7a_82_A	ORF7a	82	SRR15385792	27638	T	C	1	2021-07-25	United States
ORF7a_120_I	ORF7a	120	SRR15385792	27752	C	T	0,999848	2021-07-25	United States
ORF7b_40_I	ORF7b	40	SRR15385792	27874	C	T	0,999758	2021-07-25	United States
ORF8_118_NA	ORF8	118	SRR15385792	28247	A	-GATTTC	0,917048	2021-07-25	United States
ORF8_120_L	ORF8	120	SRR15385792	28253	C	A	0,99897	2021-07-25	United States
N_63_G	N	63	SRR15385792	28461	A	G	0,990012	2021-07-25	United States
N_203_M	N	203	SRR15385792	28881	G	T	0,999586	2021-07-25	United States
N_215_C	N	215	SRR15385792	28916	G	T	0,999227	2021-07-25	United States
N_377_Y	N	377	SRR15385792	29402	G	T	0,999443	2021-07-25	United States
ORF1ab_1306_S	ORF1ab	1306	SRR15385793	4181	G	T	0,999742	2021-07-25	United States
ORF1ab_2046_L	ORF1ab	2046	SRR15385793	6402	C	T	0,999289	2021-07-25	United States
ORF1ab_2125_Y	ORF1ab	2125	SRR15385793	6638	C	T	0,999652	2021-07-25	United States
ORF1ab_2287_S	ORF1ab	2287	SRR15385793	7124	C	T	0,999321	2021-07-25	United States
ORF1ab_2554_V	ORF1ab	2554	SRR15385793	7926	C	T	0,999949	2021-07-25	United States
ORF1ab_2797_F	ORF1ab	2797	SRR15385793	8655	C	T	0,998197	2021-07-25	United States
ORF1ab_2930_L	ORF1ab	2930	SRR15385793	9053	G	T	0,998917	2021-07-25	United States
ORF1ab_3255_I	ORF1ab	3255	SRR15385793	10029	C	T	0,999873	2021-07-25	United States
ORF1ab_3646_A	ORF1ab	3646	SRR15385793	11201	A	G	0,999624	2021-07-25	United States
ORF1ab_183_V	ORF1ab	183	SRR15385793	14014	T	G	0,999882	2021-07-25	United States
ORF1ab_314_L	ORF1ab	314	SRR15385793	14408	C	T	1	2021-07-25	United States
ORF1ab_662_S	ORF1ab	662	SRR15385793	15451	G	A	0,998037	2021-07-25	United States
ORF1ab_1000_L	ORF1ab	1000	SRR15385793	16466	C	T	0,999893	2021-07-25	United States
ORF1ab_1087_Y	ORF1ab	1087	SRR15385793	16726	C	T	0,999385	2021-07-25	United States
ORF1ab_1918_V	ORF1ab	1918	SRR15385793	19220	C	T	0,999772	2021-07-25	United States
S_19_R	S	19	SRR15385793	21618	C	G	0,999888	2021-07-25	United States
S_142_D	S	142	SRR15385793	21987	G	A	0,667883	2021-07-25	United States
S_156_NA	S	156	SRR15385793	22028	G	-AGTTCA	0,995518	2021-07-25	United States
S_452_R	S	452	SRR15385793	22917	T	G	0,999671	2021-07-25	United States
S_478_K	S	478	SRR15385793	22995	C	A	1	2021-07-25	United States
S_614_G	S	614	SRR15385793	23403	A	G	0,999931	2021-07-25	United States
S_681_R	S	681	SRR15385793	23604	C	G	1	2021-07-25	United States
S_950_N	S	950	SRR15385793	24410	G	A	0,955995	2021-07-25	United States
ORF3a_26_L	ORF3a	26	SRR15385793	25469	C	T	1	2021-07-25	United States
ORF3a_149_R	ORF3a	149	SRR15385793	25837	T	C	0,0701966	2021-07-25	United States
M_82_T	M	82	SRR15385793	26767	T	C	0,999692	2021-07-25	United States
ORF7a_82_A	ORF7a	82	SRR15385793	27638	T	C	0,999591	2021-07-25	United States
ORF7a_120_I	ORF7a	120	SRR15385793	27752	C	T	1	2021-07-25	United States
ORF7b_40_I	ORF7b	40	SRR15385793	27874	C	T	0,999504	2021-07-25	United States
ORF8_60_F	ORF8	60	SRR15385793	28073	G	T	0,999884	2021-07-25	United States
ORF8_118_NA	ORF8	118	SRR15385793	28247	A	-GATTTC	0,918422	2021-07-25	United States
ORF8_120_L	ORF8	120	SRR15385793	28253	C	A	0,997559	2021-07-25	United States
N_63_G	N	63	SRR15385793	28461	A	G	0,984133	2021-07-25	United States
N_203_M	N	203	SRR15385793	28881	G	T	0,999802	2021-07-25	United States
N_215_C	N	215	SRR15385793	28916	G	T	0,999135	2021-07-25	United States
N_247_I	N	247	SRR15385793	29013	C	T	0,999726	2021-07-25	United States
N_377_Y	N	377	SRR15385793	29402	G	T	0,999108	2021-07-25	United States
ORF1ab_1306_S	ORF1ab	1306	SRR15385794	4181	G	T	0,999836	2021-07-24	United States
ORF1ab_1566_S	ORF1ab	1566	SRR15385794	4963	G	T	0,0962062	2021-07-24	United States
ORF1ab_2046_L	ORF1ab	2046	SRR15385794	6402	C	T	0,99932	2021-07-24	United States
ORF1ab_2287_S	ORF1ab	2287	SRR15385794	7124	C	T	0,999645	2021-07-24	United States
ORF1ab_2930_L	ORF1ab	2930	SRR15385794	9053	G	T	0,999571	2021-07-24	United States
ORF1ab_3255_I	ORF1ab	3255	SRR15385794	10029	C	T	0,999816	2021-07-24	United States
ORF1ab_3476_V	ORF1ab	3476	SRR15385794	10691	A	G	0,999794	2021-07-24	United States
ORF1ab_3646_A	ORF1ab	3646	SRR15385794	11201	A	G	0,999694	2021-07-24	United States
ORF1ab_3936_N	ORF1ab	3936	SRR15385794	12071	G	A	0,99975	2021-07-24	United States
ORF1ab_3963_V	ORF1ab	3963	SRR15385794	12153	C	T	0,999713	2021-07-24	United States
ORF1ab_314_L	ORF1ab	314	SRR15385794	14408	C	T	0,999436	2021-07-24	United States
ORF1ab_662_S	ORF1ab	662	SRR15385794	15451	G	A	0,997881	2021-07-24	United States
ORF1ab_1000_L	ORF1ab	1000	SRR15385794	16466	C	T	0,999735	2021-07-24	United States
ORF1ab_1898_F	ORF1ab	1898	SRR15385794	19160	C	T	0,999796	2021-07-24	United States
ORF1ab_1918_V	ORF1ab	1918	SRR15385794	19220	C	T	0,999626	2021-07-24	United States
ORF1ab_2501_I	ORF1ab	2501	SRR15385794	20968	G	A	0,999767	2021-07-24	United States
S_19_R	S	19	SRR15385794	21618	C	G	0,999974	2021-07-24	United States
S_95_I	S	95	SRR15385794	21846	C	T	0,999392	2021-07-24	United States
S_142_D	S	142	SRR15385794	21987	G	A	0,557185	2021-07-24	United States
S_156_NA	S	156	SRR15385794	22028	G	-AGTTCA	0,991613	2021-07-24	United States
S_452_R	S	452	SRR15385794	22917	T	G	0,999628	2021-07-24	United States
S_478_K	S	478	SRR15385794	22995	C	A	0,999698	2021-07-24	United States
S_614_G	S	614	SRR15385794	23403	A	G	0,999819	2021-07-24	United States
S_681_R	S	681	SRR15385794	23604	C	G	0,999919	2021-07-24	United States
S_950_N	S	950	SRR15385794	24410	G	A	0,90631	2021-07-24	United States
ORF3a_26_L	ORF3a	26	SRR15385794	25469	C	T	1	2021-07-24	United States
M_82_T	M	82	SRR15385794	26767	T	C	0,999734	2021-07-24	United States
ORF7a_82_A	ORF7a	82	SRR15385794	27638	T	C	0,999554	2021-07-24	United States
ORF7a_120_I	ORF7a	120	SRR15385794	27752	C	T	0,999663	2021-07-24	United States
ORF7b_40_I	ORF7b	40	SRR15385794	27874	C	T	0,998592	2021-07-24	United States
ORF8_118_NA	ORF8	118	SRR15385794	28247	A	-GATTTC	0,932755	2021-07-24	United States
ORF8_120_L	ORF8	120	SRR15385794	28253	C	A	0,987055	2021-07-24	United States
N_63_G	N	63	SRR15385794	28461	A	G	0,937006	2021-07-24	United States
N_203_M	N	203	SRR15385794	28881	G	T	0,999824	2021-07-24	United States
N_215_C	N	215	SRR15385794	28916	G	T	0,999469	2021-07-24	United States
N_377_Y	N	377	SRR15385794	29402	G	T	0,999456	2021-07-24	United States
ORF1ab_1306_S	ORF1ab	1306	SRR15385795	4181	G	T	0,999718	2021-07-24	United States
ORF1ab_2046_L	ORF1ab	2046	SRR15385795	6402	C	T	0,999212	2021-07-24	United States
ORF1ab_2287_S	ORF1ab	2287	SRR15385795	7124	C	T	0,999199	2021-07-24	United States
ORF1ab_2930_L	ORF1ab	2930	SRR15385795	9053	G	T	0,999186	2021-07-24	United States
ORF1ab_3255_I	ORF1ab	3255	SRR15385795	10029	C	T	0,999834	2021-07-24	United States
ORF1ab_3476_V	ORF1ab	3476	SRR15385795	10691	A	G	0,999794	2021-07-24	United States
ORF1ab_3646_A	ORF1ab	3646	SRR15385795	11201	A	G	0,99972	2021-07-24	United States
ORF1ab_3936_N	ORF1ab	3936	SRR15385795	12071	G	A	0,999471	2021-07-24	United States
ORF1ab_3963_V	ORF1ab	3963	SRR15385795	12153	C	T	0,999758	2021-07-24	United States
ORF1ab_314_L	ORF1ab	314	SRR15385795	14408	C	T	0,999661	2021-07-24	United States
ORF1ab_662_S	ORF1ab	662	SRR15385795	15451	G	A	0,998745	2021-07-24	United States
ORF1ab_1000_L	ORF1ab	1000	SRR15385795	16466	C	T	0,999785	2021-07-24	United States
ORF1ab_1137_A	ORF1ab	1137	SRR15385795	16876	A	G	0,130549	2021-07-24	United States
ORF1ab_1898_F	ORF1ab	1898	SRR15385795	19160	C	T	0,999761	2021-07-24	United States
ORF1ab_1918_V	ORF1ab	1918	SRR15385795	19220	C	T	0,999375	2021-07-24	United States
ORF1ab_2501_I	ORF1ab	2501	SRR15385795	20968	G	A	0,99981	2021-07-24	United States
S_19_R	S	19	SRR15385795	21618	C	G	0,999758	2021-07-24	United States
S_95_I	S	95	SRR15385795	21846	C	T	0,999557	2021-07-24	United States
S_142_D	S	142	SRR15385795	21987	G	A	0,555039	2021-07-24	United States
S_156_NA	S	156	SRR15385795	22028	G	-AGTTCA	0,995342	2021-07-24	United States
S_446_V	S	446	SRR15385795	22899	G	T	0,267395	2021-07-24	United States
S_452_R	S	452	SRR15385795	22917	T	G	0,999461	2021-07-24	United States
S_478_K	S	478	SRR15385795	22995	C	A	0,999838	2021-07-24	United States
S_614_G	S	614	SRR15385795	23403	A	G	0,999838	2021-07-24	United States
S_681_R	S	681	SRR15385795	23604	C	G	0,999793	2021-07-24	United States
S_950_N	S	950	SRR15385795	24410	G	A	0,798029	2021-07-24	United States
ORF3a_26_L	ORF3a	26	SRR15385795	25469	C	T	0,999714	2021-07-24	United States
M_82_T	M	82	SRR15385795	26767	T	C	0,999659	2021-07-24	United States
ORF7a_82_A	ORF7a	82	SRR15385795	27638	T	C	0,999415	2021-07-24	United States
ORF7a_120_I	ORF7a	120	SRR15385795	27752	C	T	0,999763	2021-07-24	United States
ORF7b_40_I	ORF7b	40	SRR15385795	27874	C	T	0,999585	2021-07-24	United States
ORF8_118_NA	ORF8	118	SRR15385795	28247	A	-GATTTC	0,923757	2021-07-24	United States
ORF8_120_L	ORF8	120	SRR15385795	28253	C	A	0,998532	2021-07-24	United States
N_63_G	N	63	SRR15385795	28461	A	G	0,970653	2021-07-24	United States
N_203_M	N	203	SRR15385795	28881	G	T	0,999686	2021-07-24	United States
N_215_C	N	215	SRR15385795	28916	G	T	0,999514	2021-07-24	United States
N_377_Y	N	377	SRR15385795	29402	G	T	0,999021	2021-07-24	United States
ORF1ab_309_L	ORF1ab	309	SRR15385796	1191	C	T	0,999519	2021-07-24	United States
ORF1ab_1640_L	ORF1ab	1640	SRR15385796	5184	C	T	0,999464	2021-07-24	United States
ORF1ab_3209_V	ORF1ab	3209	SRR15385796	9891	C	T	0,998932	2021-07-24	United States
ORF1ab_3718_A	ORF1ab	3718	SRR15385796	11418	T	C	0,999777	2021-07-24	United States
ORF1ab_314_L	ORF1ab	314	SRR15385796	14408	C	T	1	2021-07-24	United States
ORF1ab_662_S	ORF1ab	662	SRR15385796	15451	G	A	0,997628	2021-07-24	United States
ORF1ab_767_L	ORF1ab	767	SRR15385796	15766	G	T	0,999726	2021-07-24	United States
ORF1ab_1000_L	ORF1ab	1000	SRR15385796	16466	C	T	0,999869	2021-07-24	United States
ORF1ab_1570_L	ORF1ab	1570	SRR15385796	18176	C	T	0,999858	2021-07-24	United States
S_19_R	S	19	SRR15385796	21618	C	G	0,99988	2021-07-24	United States
S_142_D	S	142	SRR15385796	21987	G	A	0,571429	2021-07-24	United States
S_152_L	S	152	SRR15385796	22017	G	T	1	2021-07-24	United States
S_156_NA	S	156	SRR15385796	22028	G	-AGTTCA	0,990859	2021-07-24	United States
S_452_R	S	452	SRR15385796	22917	T	G	0,999216	2021-07-24	United States
S_478_K	S	478	SRR15385796	22995	C	A	1	2021-07-24	United States
S_614_G	S	614	SRR15385796	23403	A	G	0,999484	2021-07-24	United States
S_681_R	S	681	SRR15385796	23604	C	G	0,99978	2021-07-24	United States
S_950_N	S	950	SRR15385796	24410	G	A	0,969786	2021-07-24	United States
S_1141_W	S	1141	SRR15385796	24984	T	G	0,978168	2021-07-24	United States
ORF3a_26_L	ORF3a	26	SRR15385796	25469	C	T	0,999843	2021-07-24	United States
E_62_F	E	62	SRR15385796	26428	G	T	0,999732	2021-07-24	United States
M_82_T	M	82	SRR15385796	26767	T	C	1	2021-07-24	United States
ORF7a_82_A	ORF7a	82	SRR15385796	27638	T	C	0,999597	2021-07-24	United States
ORF7a_116_F	ORF7a	116	SRR15385796	27739	C	T	1	2021-07-24	United States
ORF7a_120_I	ORF7a	120	SRR15385796	27752	C	T	1	2021-07-24	United States
ORF8_55_V	ORF8	55	SRR15385796	28057	C	T	0,999844	2021-07-24	United States
ORF8_118_NA	ORF8	118	SRR15385796	28247	A	-GATTTC	0,900388	2021-07-24	United States
ORF8_120_L	ORF8	120	SRR15385796	28253	C	A	0,992958	2021-07-24	United States
N_63_G	N	63	SRR15385796	28461	A	G	0,986983	2021-07-24	United States
N_203_M	N	203	SRR15385796	28881	G	T	0,999768	2021-07-24	United States
N_377_Y	N	377	SRR15385796	29402	G	T	0,999653	2021-07-24	United States
ORF1ab_81_NA	ORF1ab	81	SRR15385797	507	A	-TGGTCATGTTATGGT	0,791226	2021-07-24	United States
ORF1ab_1306_S	ORF1ab	1306	SRR15385797	4181	G	T	0,999697	2021-07-24	United States
ORF1ab_2046_L	ORF1ab	2046	SRR15385797	6402	C	T	0,998668	2021-07-24	United States
ORF1ab_2930_L	ORF1ab	2930	SRR15385797	9053	G	T	0,999844	2021-07-24	United States
ORF1ab_3255_I	ORF1ab	3255	SRR15385797	10029	C	T	1	2021-07-24	United States
ORF1ab_3603_NA	ORF1ab	3603	SRR15385797	11074	C	-T	0,0722275	2021-07-24	United States
ORF1ab_3646_A	ORF1ab	3646	SRR15385797	11201	A	G	0,999719	2021-07-24	United States
ORF1ab_314_L	ORF1ab	314	SRR15385797	14408	C	T	1	2021-07-24	United States
ORF1ab_662_S	ORF1ab	662	SRR15385797	15451	G	A	0,994817	2021-07-24	United States
ORF1ab_1000_L	ORF1ab	1000	SRR15385797	16466	C	T	1	2021-07-24	United States
ORF1ab_1257_V	ORF1ab	1257	SRR15385797	17236	A	G	0,999812	2021-07-24	United States
ORF1ab_1918_V	ORF1ab	1918	SRR15385797	19220	C	T	0,999802	2021-07-24	United States
S_19_R	S	19	SRR15385797	21618	C	G	1	2021-07-24	United States
S_452_R	S	452	SRR15385797	22917	T	G	1	2021-07-24	United States
S_478_K	S	478	SRR15385797	22995	C	A	1	2021-07-24	United States
S_574_Y	S	574	SRR15385797	23282	G	T	0,99967	2021-07-24	United States
S_614_G	S	614	SRR15385797	23403	A	G	0,999821	2021-07-24	United States
S_681_R	S	681	SRR15385797	23604	C	G	1	2021-07-24	United States
S_950_N	S	950	SRR15385797	24410	G	A	0,99157	2021-07-24	United States
ORF3a_26_L	ORF3a	26	SRR15385797	25469	C	T	1	2021-07-24	United States
ORF3a_104_S	ORF3a	104	SRR15385797	25702	C	T	0,999167	2021-07-24	United States
ORF3a_110_V	ORF3a	110	SRR15385797	25721	C	T	0,998311	2021-07-24	United States
M_82_T	M	82	SRR15385797	26767	T	C	0,999941	2021-07-24	United States
ORF7a_120_I	ORF7a	120	SRR15385797	27752	C	T	1	2021-07-24	United States
ORF7b_40_I	ORF7b	40	SRR15385797	27874	C	T	0,999452	2021-07-24	United States
ORF8_118_NA	ORF8	118	SRR15385797	28247	A	-GATTTC	0,905037	2021-07-24	United States
ORF8_120_L	ORF8	120	SRR15385797	28253	C	A	0,98778	2021-07-24	United States
N_63_G	N	63	SRR15385797	28461	A	G	0,984549	2021-07-24	United States
N_203_M	N	203	SRR15385797	28881	G	T	0,999831	2021-07-24	United States
N_208_S	N	208	SRR15385797	28895	G	T	0,998928	2021-07-24	United States
N_215_C	N	215	SRR15385797	28916	G	T	0,998567	2021-07-24	United States
N_377_Y	N	377	SRR15385797	29402	G	T	0,999474	2021-07-24	United States
ORF1ab_599_V	ORF1ab	599	SRR15385798	2061	C	T	0,999514	2021-07-24	United States
ORF1ab_671_T	ORF1ab	671	SRR15385798	2277	T	C	1	2021-07-24	United States
ORF1ab_1306_S	ORF1ab	1306	SRR15385798	4181	G	T	0,999522	2021-07-24	United States
ORF1ab_2046_L	ORF1ab	2046	SRR15385798	6402	C	T	0,999781	2021-07-24	United States
ORF1ab_2930_L	ORF1ab	2930	SRR15385798	9053	G	T	0,999511	2021-07-24	United States
ORF1ab_3255_I	ORF1ab	3255	SRR15385798	10029	C	T	1	2021-07-24	United States
ORF1ab_3256_A	ORF1ab	3256	SRR15385798	10031	T	G	0,99974	2021-07-24	United States
ORF1ab_3281_I	ORF1ab	3281	SRR15385798	10106	G	A	0,999743	2021-07-24	United States
ORF1ab_3646_A	ORF1ab	3646	SRR15385798	11201	A	G	0,999795	2021-07-24	United States
ORF1ab_314_L	ORF1ab	314	SRR15385798	14408	C	T	1	2021-07-24	United States
ORF1ab_662_S	ORF1ab	662	SRR15385798	15451	G	A	0,9983	2021-07-24	United States
ORF1ab_1000_L	ORF1ab	1000	SRR15385798	16466	C	T	0,999645	2021-07-24	United States
ORF1ab_1918_V	ORF1ab	1918	SRR15385798	19220	C	T	0,999826	2021-07-24	United States
ORF1ab_2177_K	ORF1ab	2177	SRR15385798	19997	G	A	0,19186	2021-07-24	United States
ORF1ab_2179_E	ORF1ab	2179	SRR15385798	20004	T	G	0,302439	2021-07-24	United States
S_19_R	S	19	SRR15385798	21618	C	G	1	2021-07-24	United States
S_30_H	S	30	SRR15385798	21650	A	C	0,0639297	2021-07-24	United States
S_614_G	S	614	SRR15385798	23403	A	G	0,999861	2021-07-24	United States
S_681_R	S	681	SRR15385798	23604	C	G	0,999705	2021-07-24	United States
S_950_N	S	950	SRR15385798	24410	G	A	0,99288	2021-07-24	United States
S_1104_L	S	1104	SRR15385798	24872	G	T	0,999478	2021-07-24	United States
ORF3a_26_L	ORF3a	26	SRR15385798	25469	C	T	0,99962	2021-07-24	United States
M_82_T	M	82	SRR15385798	26767	T	C	1	2021-07-24	United States
ORF7a_115_NA	ORF7a	115	SRR15385798	27736	A	-CACT	0,807107	2021-07-24	United States
ORF7a_120_I	ORF7a	120	SRR15385798	27752	C	T	1	2021-07-24	United States
ORF7b_40_I	ORF7b	40	SRR15385798	27874	C	T	1	2021-07-24	United States
ORF8_52_I	ORF8	52	SRR15385798	28048	G	T	1	2021-07-24	United States
ORF8_118_NA	ORF8	118	SRR15385798	28247	A	-GATTTC	0,854997	2021-07-24	United States
ORF8_120_L	ORF8	120	SRR15385798	28253	C	A	0,986272	2021-07-24	United States
N_63_G	N	63	SRR15385798	28461	A	G	0,985635	2021-07-24	United States
N_203_M	N	203	SRR15385798	28881	G	T	0,999562	2021-07-24	United States
N_215_C	N	215	SRR15385798	28916	G	T	0,989515	2021-07-24	United States
N_377_Y	N	377	SRR15385798	29402	G	T	0,998348	2021-07-24	United States
ORF1ab_1306_S	ORF1ab	1306	SRR15385799	4181	G	T	0,999359	2021-07-24	United States
ORF1ab_1397_V	ORF1ab	1397	SRR15385799	4455	C	T	0,999739	2021-07-24	United States
ORF1ab_2046_L	ORF1ab	2046	SRR15385799	6402	C	T	0,99914	2021-07-24	United States
ORF1ab_2855_V	ORF1ab	2855	SRR15385799	8829	C	T	1	2021-07-24	United States
ORF1ab_2930_L	ORF1ab	2930	SRR15385799	9053	G	T	0,999809	2021-07-24	United States
ORF1ab_3255_I	ORF1ab	3255	SRR15385799	10029	C	T	0,999564	2021-07-24	United States
ORF1ab_3603_NA	ORF1ab	3603	SRR15385799	11074	C	+T	0,074215	2021-07-24	United States
ORF1ab_3606_NA	ORF1ab	3606	SRR15385799	11082	T	-G	0,156648	2021-07-24	United States
ORF1ab_3606_F	ORF1ab	3606	SRR15385799	11083	G	T	0,999827	2021-07-24	United States
ORF1ab_3646_A	ORF1ab	3646	SRR15385799	11201	A	G	0,999892	2021-07-24	United States
ORF1ab_3777_R	ORF1ab	3777	SRR15385799	11595	A	G	0,605287	2021-07-24	United States
ORF1ab_314_L	ORF1ab	314	SRR15385799	14408	C	T	0,999655	2021-07-24	United States
ORF1ab_662_S	ORF1ab	662	SRR15385799	15451	G	A	0,997119	2021-07-24	United States
ORF1ab_1000_L	ORF1ab	1000	SRR15385799	16466	C	T	0,999071	2021-07-24	United States
ORF1ab_1847_S	ORF1ab	1847	SRR15385799	19006	G	T	0,999819	2021-07-24	United States
ORF1ab_1918_V	ORF1ab	1918	SRR15385799	19220	C	T	0,99965	2021-07-24	United States
ORF1ab_2172_NA	ORF1ab	2172	SRR15385799	19983	C	+T	0,055	2021-07-24	United States
S_19_R	S	19	SRR15385799	21618	C	G	1	2021-07-24	United States
S_156_NA	S	156	SRR15385799	22028	G	-AGTTCA	0,993601	2021-07-24	United States
S_614_G	S	614	SRR15385799	23403	A	G	0,999794	2021-07-24	United States
S_681_R	S	681	SRR15385799	23604	C	G	1	2021-07-24	United States
S_950_N	S	950	SRR15385799	24410	G	A	0,993069	2021-07-24	United States
ORF3a_26_L	ORF3a	26	SRR15385799	25469	C	T	1	2021-07-24	United States
M_82_T	M	82	SRR15385799	26767	T	C	0,999645	2021-07-24	United States
ORF7a_82_A	ORF7a	82	SRR15385799	27638	T	C	1	2021-07-24	United States
ORF7a_120_I	ORF7a	120	SRR15385799	27752	C	T	1	2021-07-24	United States
ORF7b_40_I	ORF7b	40	SRR15385799	27874	C	T	1	2021-07-24	United States
ORF8_118_NA	ORF8	118	SRR15385799	28247	A	-GATTTC	0,901223	2021-07-24	United States
ORF8_120_L	ORF8	120	SRR15385799	28253	C	A	0,989076	2021-07-24	United States
N_63_G	N	63	SRR15385799	28461	A	G	0,986052	2021-07-24	United States
N_203_M	N	203	SRR15385799	28881	G	T	1	2021-07-24	United States
N_215_C	N	215	SRR15385799	28916	G	T	0,999562	2021-07-24	United States
N_377_Y	N	377	SRR15385799	29402	G	T	1	2021-07-24	United States
ORF1ab_309_L	ORF1ab	309	SRR15385802	1191	C	T	0,999795	2021-07-25	United States
ORF1ab_538_A	ORF1ab	538	SRR15385802	1877	T	G	0,951509	2021-07-25	United States
ORF1ab_1640_L	ORF1ab	1640	SRR15385802	5184	C	T	0,999606	2021-07-25	United States
ORF1ab_3209_V	ORF1ab	3209	SRR15385802	9891	C	T	0,999413	2021-07-25	United States
ORF1ab_3718_A	ORF1ab	3718	SRR15385802	11418	T	C	1	2021-07-25	United States
ORF1ab_314_L	ORF1ab	314	SRR15385802	14408	C	T	0,999894	2021-07-25	United States
ORF1ab_662_S	ORF1ab	662	SRR15385802	15451	G	A	0,996726	2021-07-25	United States
ORF1ab_1000_L	ORF1ab	1000	SRR15385802	16466	C	T	0,998132	2021-07-25	United States
ORF1ab_1570_L	ORF1ab	1570	SRR15385802	18176	C	T	1	2021-07-25	United States
ORF1ab_1898_F	ORF1ab	1898	SRR15385802	19160	C	T	0,999819	2021-07-25	United States
ORF1ab_2183_Y	ORF1ab	2183	SRR15385802	20014	G	T	1	2021-07-25	United States
ORF1ab_2417_I	ORF1ab	2417	SRR15385802	20718	G	T	1	2021-07-25	United States
S_19_R	S	19	SRR15385802	21618	C	G	0,999742	2021-07-25	United States
S_156_NA	S	156	SRR15385802	22028	G	-AGTTCA	0,980583	2021-07-25	United States
S_354_S	S	354	SRR15385802	22623	A	G	0,999683	2021-07-25	United States
S_452_R	S	452	SRR15385802	22917	T	G	1	2021-07-25	United States
S_478_K	S	478	SRR15385802	22995	C	A	1	2021-07-25	United States
S_614_G	S	614	SRR15385802	23403	A	G	0,999795	2021-07-25	United States
S_681_R	S	681	SRR15385802	23604	C	G	1	2021-07-25	United States
S_950_N	S	950	SRR15385802	24410	G	A	0,99167	2021-07-25	United States
ORF3a_26_L	ORF3a	26	SRR15385802	25469	C	T	1	2021-07-25	United States
M_82_T	M	82	SRR15385802	26767	T	C	0,99976	2021-07-25	United States
ORF7a_82_A	ORF7a	82	SRR15385802	27638	T	C	1	2021-07-25	United States
ORF7a_116_F	ORF7a	116	SRR15385802	27739	C	T	1	2021-07-25	United States
ORF7a_120_I	ORF7a	120	SRR15385802	27752	C	T	1	2021-07-25	United States
ORF7b_33_V	ORF7b	33	SRR15385802	27853	A	T	1	2021-07-25	United States
ORF8_118_NA	ORF8	118	SRR15385802	28247	A	-GATTTC	0,877831	2021-07-25	United States
ORF8_120_L	ORF8	120	SRR15385802	28253	C	A	0,984624	2021-07-25	United States
N_63_G	N	63	SRR15385802	28461	A	G	0,991021	2021-07-25	United States
N_203_M	N	203	SRR15385802	28881	G	T	0,999653	2021-07-25	United States
N_254_V	N	254	SRR15385802	29034	C	T	0,0772218	2021-07-25	United States
N_377_Y	N	377	SRR15385802	29402	G	T	0,999085	2021-07-25	United States
ORF1ab_278_S	ORF1ab	278	SRR15385803	1098	A	G	1	2021-07-25	United States
ORF1ab_1640_L	ORF1ab	1640	SRR15385803	5184	C	T	0,999127	2021-07-25	United States
ORF1ab_1826_D	ORF1ab	1826	SRR15385803	5743	G	C	0,0571901	2021-07-25	United States
ORF1ab_1827_H	ORF1ab	1827	SRR15385803	5744	T	C	0,0571931	2021-07-25	United States
ORF1ab_3209_V	ORF1ab	3209	SRR15385803	9891	C	T	0,99966	2021-07-25	United States
ORF1ab_3718_A	ORF1ab	3718	SRR15385803	11418	T	C	1	2021-07-25	United States
ORF1ab_3750_I	ORF1ab	3750	SRR15385803	11514	C	T	0,999842	2021-07-25	United States
ORF1ab_314_L	ORF1ab	314	SRR15385803	14408	C	T	1	2021-07-25	United States
ORF1ab_662_S	ORF1ab	662	SRR15385803	15451	G	A	0,997607	2021-07-25	United States
ORF1ab_1000_L	ORF1ab	1000	SRR15385803	16466	C	T	0,999752	2021-07-25	United States
ORF1ab_2324_G	ORF1ab	2324	SRR15385803	20437	A	G	0,999657	2021-07-25	United States
S_19_R	S	19	SRR15385803	21618	C	G	0,999573	2021-07-25	United States
S_142_D	S	142	SRR15385803	21987	G	A	0,508532	2021-07-25	United States
S_156_NA	S	156	SRR15385803	22028	G	-AGTTCA	0,994844	2021-07-25	United States
S_222_V	S	222	SRR15385803	22227	C	T	0,999773	2021-07-25	United States
S_452_R	S	452	SRR15385803	22917	T	G	1	2021-07-25	United States
S_478_K	S	478	SRR15385803	22995	C	A	1	2021-07-25	United States
S_614_G	S	614	SRR15385803	23403	A	G	0,999793	2021-07-25	United States
S_681_R	S	681	SRR15385803	23604	C	G	1	2021-07-25	United States
S_950_N	S	950	SRR15385803	24410	G	A	0,909806	2021-07-25	United States
S_1074_S	S	1074	SRR15385803	24783	A	G	0,833304	2021-07-25	United States
S_1264_L	S	1264	SRR15385803	25352	G	T	0,898928	2021-07-25	United States
ORF3a_26_L	ORF3a	26	SRR15385803	25469	C	T	1	2021-07-25	United States
M_82_T	M	82	SRR15385803	26767	T	C	0,999635	2021-07-25	United States
ORF6_48_N	ORF6	48	SRR15385803	27345	A	T	1	2021-07-25	United States
ORF7a_38_V	ORF7a	38	SRR15385803	27506	G	T	0,999183	2021-07-25	United States
ORF7a_82_A	ORF7a	82	SRR15385803	27638	T	C	1	2021-07-25	United States
ORF7a_120_I	ORF7a	120	SRR15385803	27752	C	T	1	2021-07-25	United States
ORF8_118_NA	ORF8	118	SRR15385803	28247	A	-GATTTC	0,926582	2021-07-25	United States
ORF8_120_L	ORF8	120	SRR15385803	28253	C	A	1	2021-07-25	United States
N_9_H	N	9	SRR15385803	28300	G	T	0,999928	2021-07-25	United States
N_63_G	N	63	SRR15385803	28461	A	G	0,970868	2021-07-25	United States
N_203_M	N	203	SRR15385803	28881	G	T	0,999717	2021-07-25	United States
N_377_Y	N	377	SRR15385803	29402	G	T	1	2021-07-25	United States
ORF1ab_767_K	ORF1ab	767	SRR15385804	2564	G	A	0,999803	2021-07-25	United States
ORF1ab_1228_G	ORF1ab	1228	SRR15385804	3948	A	G	0,999816	2021-07-25	United States
ORF1ab_1306_S	ORF1ab	1306	SRR15385804	4181	G	T	0,999847	2021-07-25	United States
ORF1ab_2046_L	ORF1ab	2046	SRR15385804	6402	C	T	0,999179	2021-07-25	United States
ORF1ab_2287_S	ORF1ab	2287	SRR15385804	7124	C	T	0,999598	2021-07-25	United States
ORF1ab_2930_L	ORF1ab	2930	SRR15385804	9053	G	T	0,999755	2021-07-25	United States
ORF1ab_3255_I	ORF1ab	3255	SRR15385804	10029	C	T	0,999831	2021-07-25	United States
ORF1ab_3646_A	ORF1ab	3646	SRR15385804	11201	A	G	0,999702	2021-07-25	United States
ORF1ab_3766_F	ORF1ab	3766	SRR15385804	11562	G	T	0,796226	2021-07-25	United States
ORF1ab_314_L	ORF1ab	314	SRR15385804	14408	C	T	0,999293	2021-07-25	United States
ORF1ab_662_S	ORF1ab	662	SRR15385804	15451	G	A	0,997615	2021-07-25	United States
ORF1ab_1000_L	ORF1ab	1000	SRR15385804	16466	C	T	0,99983	2021-07-25	United States
ORF1ab_1918_V	ORF1ab	1918	SRR15385804	19220	C	T	0,999702	2021-07-25	United States
S_19_R	S	19	SRR15385804	21618	C	G	0,999786	2021-07-25	United States
S_142_D	S	142	SRR15385804	21987	G	A	0,557269	2021-07-25	United States
S_156_NA	S	156	SRR15385804	22028	G	-AGTTCA	0,997823	2021-07-25	United States
S_452_R	S	452	SRR15385804	22917	T	G	0,99908	2021-07-25	United States
S_478_K	S	478	SRR15385804	22995	C	A	1	2021-07-25	United States
S_614_G	S	614	SRR15385804	23403	A	G	0,99987	2021-07-25	United States
S_681_R	S	681	SRR15385804	23604	C	G	0,999595	2021-07-25	United States
S_950_N	S	950	SRR15385804	24410	G	A	0,890798	2021-07-25	United States
ORF3a_26_L	ORF3a	26	SRR15385804	25469	C	T	1	2021-07-25	United States
ORF3a_239_Q	ORF3a	239	SRR15385804	26107	G	C	0,999683	2021-07-25	United States
M_82_T	M	82	SRR15385804	26767	T	C	0,999611	2021-07-25	United States
ORF7a_82_A	ORF7a	82	SRR15385804	27638	T	C	0,999841	2021-07-25	United States
ORF7a_120_I	ORF7a	120	SRR15385804	27752	C	T	0,99982	2021-07-25	United States
ORF7b_40_I	ORF7b	40	SRR15385804	27874	C	T	0,999159	2021-07-25	United States
ORF8_118_NA	ORF8	118	SRR15385804	28247	A	-GATTTC	0,928569	2021-07-25	United States
ORF8_120_L	ORF8	120	SRR15385804	28253	C	A	0,994676	2021-07-25	United States
N_63_G	N	63	SRR15385804	28461	A	G	0,96288	2021-07-25	United States
N_203_M	N	203	SRR15385804	28881	G	T	0,999706	2021-07-25	United States
N_215_C	N	215	SRR15385804	28916	G	T	0,999586	2021-07-25	United States
N_377_Y	N	377	SRR15385804	29402	G	T	0,999299	2021-07-25	United States
ORF1ab_265_I	ORF1ab	265	SRR15385805	1059	C	T	0,99943	2021-07-25	United States
ORF1ab_575_R	ORF1ab	575	SRR15385805	1989	A	G	0,999567	2021-07-25	United States
ORF1ab_1500_Y	ORF1ab	1500	SRR15385805	4763	C	T	1	2021-07-25	United States
ORF1ab_1826_D	ORF1ab	1826	SRR15385805	5743	G	C	0,0527345	2021-07-25	United States
ORF1ab_1827_H	ORF1ab	1827	SRR15385805	5744	T	C	0,0529451	2021-07-25	United States
ORF1ab_2511_N	ORF1ab	2511	SRR15385805	7798	G	T	0,999722	2021-07-25	United States
ORF1ab_3162_E	ORF1ab	3162	SRR15385805	9749	A	G	0,999779	2021-07-25	United States
ORF1ab_3201_P	ORF1ab	3201	SRR15385805	9867	T	C	0,999907	2021-07-25	United States
ORF1ab_3209_V	ORF1ab	3209	SRR15385805	9891	C	T	0,999591	2021-07-25	United States
ORF1ab_3599_R	ORF1ab	3599	SRR15385805	11061	A	G	0,706845	2021-07-25	United States
ORF1ab_3674_NA	ORF1ab	3674	SRR15385805	11287	G	-TCTGGTTTT	0,929134	2021-07-25	United States
ORF1ab_3676_S	ORF1ab	3676	SRR15385805	11291	G	A	0,876442	2021-07-25	United States
ORF1ab_3677_L	ORF1ab	3677	SRR15385805	11296	T	G	0,996241	2021-07-25	United States
ORF1ab_3847_I	ORF1ab	3847	SRR15385805	11804	G	A	0,999868	2021-07-25	United States
ORF1ab_314_L	ORF1ab	314	SRR15385805	14408	C	T	0,999655	2021-07-25	United States
S_80_G	S	80	SRR15385805	21801	A	G	1	2021-07-25	United States
S_143_NA	S	143	SRR15385805	21990	T	-TTA	0,914972	2021-07-25	United States
S_157_S	S	157	SRR15385805	22032	T	C	0,982851	2021-07-25	United States
S_222_S	S	222	SRR15385805	22226	G	T	0,999365	2021-07-25	United States
S_452_R	S	452	SRR15385805	22917	T	G	0,998982	2021-07-25	United States
S_614_G	S	614	SRR15385805	23403	A	G	0,999781	2021-07-25	United States
S_859_N	S	859	SRR15385805	24138	C	A	0,998326	2021-07-25	United States
S_950_H	S	950	SRR15385805	24410	G	C	0,92147	2021-07-25	United States
ORF3a_42_L	ORF3a	42	SRR15385805	25517	C	T	0,998853	2021-07-25	United States
ORF3a_57_H	ORF3a	57	SRR15385805	25563	G	T	0,99978	2021-07-25	United States
ORF3a_97_I	ORF3a	97	SRR15385805	25681	G	A	0,999547	2021-07-25	United States
ORF3a_104_L	ORF3a	104	SRR15385805	25703	C	T	0,992199	2021-07-25	United States
ORF8_11_I	ORF8	11	SRR15385805	27925	C	T	0,999863	2021-07-25	United States
ORF8_51_S	ORF8	51	SRR15385805	28044	G	T	0,999794	2021-07-25	United States
N_199_S	N	199	SRR15385805	28868	C	T	0,999607	2021-07-25	United States
N_205_I	N	205	SRR15385805	28887	C	T	0,999084	2021-07-25	United States
N_234_I	N	234	SRR15385805	28975	G	A	0,9996	2021-07-25	United States
ORF1ab_519_S	ORF1ab	519	SRR15385808	1820	G	A	0,999546	2021-07-25	United States
ORF1ab_1306_S	ORF1ab	1306	SRR15385808	4181	G	T	0,999847	2021-07-25	United States
ORF1ab_2046_L	ORF1ab	2046	SRR15385808	6402	C	T	0,999221	2021-07-25	United States
ORF1ab_2287_S	ORF1ab	2287	SRR15385808	7124	C	T	0,999589	2021-07-25	United States
ORF1ab_2616_V	ORF1ab	2616	SRR15385808	8112	C	T	0,999771	2021-07-25	United States
ORF1ab_2930_L	ORF1ab	2930	SRR15385808	9053	G	T	0,999799	2021-07-25	United States
ORF1ab_3255_I	ORF1ab	3255	SRR15385808	10029	C	T	0,99979	2021-07-25	United States
ORF1ab_3646_A	ORF1ab	3646	SRR15385808	11201	A	G	0,999645	2021-07-25	United States
ORF1ab_3731_V	ORF1ab	3731	SRR15385808	11456	A	G	0,999801	2021-07-25	United States
ORF1ab_314_L	ORF1ab	314	SRR15385808	14408	C	T	0,999121	2021-07-25	United States
ORF1ab_662_S	ORF1ab	662	SRR15385808	15451	G	A	0,997895	2021-07-25	United States
ORF1ab_1000_L	ORF1ab	1000	SRR15385808	16466	C	T	0,99964	2021-07-25	United States
ORF1ab_1918_V	ORF1ab	1918	SRR15385808	19220	C	T	0,999677	2021-07-25	United States
S_19_R	S	19	SRR15385808	21618	C	G	0,999873	2021-07-25	United States
S_142_D	S	142	SRR15385808	21987	G	A	0,521839	2021-07-25	United States
S_156_NA	S	156	SRR15385808	22028	G	-AGTTCA	0,986277	2021-07-25	United States
S_452_R	S	452	SRR15385808	22917	T	G	0,998829	2021-07-25	United States
S_478_K	S	478	SRR15385808	22995	C	A	1	2021-07-25	United States
S_614_G	S	614	SRR15385808	23403	A	G	0,999774	2021-07-25	United States
S_681_R	S	681	SRR15385808	23604	C	G	1	2021-07-25	United States
S_950_N	S	950	SRR15385808	24410	G	A	0,924741	2021-07-25	United States
ORF3a_26_L	ORF3a	26	SRR15385808	25469	C	T	0,999414	2021-07-25	United States
M_82_T	M	82	SRR15385808	26767	T	C	0,999926	2021-07-25	United States
ORF7a_47_Y	ORF7a	47	SRR15385808	27532	C	T	0,999871	2021-07-25	United States
ORF7a_82_A	ORF7a	82	SRR15385808	27638	T	C	1	2021-07-25	United States
ORF7a_120_I	ORF7a	120	SRR15385808	27752	C	T	0,999647	2021-07-25	United States
ORF7b_40_I	ORF7b	40	SRR15385808	27874	C	T	0,999779	2021-07-25	United States
ORF8_118_NA	ORF8	118	SRR15385808	28247	A	-GATTTC	0,910624	2021-07-25	United States
ORF8_120_L	ORF8	120	SRR15385808	28253	C	A	0,980545	2021-07-25	United States
N_63_G	N	63	SRR15385808	28461	A	G	0,934367	2021-07-25	United States
N_203_M	N	203	SRR15385808	28881	G	T	0,999854	2021-07-25	United States
N_215_C	N	215	SRR15385808	28916	G	T	0,99896	2021-07-25	United States
N_377_Y	N	377	SRR15385808	29402	G	T	0,999841	2021-07-25	United States
ORF1ab_1306_S	ORF1ab	1306	SRR15385809	4181	G	T	0,999535	2021-07-24	United States
ORF1ab_2046_L	ORF1ab	2046	SRR15385809	6402	C	T	0,999015	2021-07-24	United States
ORF1ab_2287_S	ORF1ab	2287	SRR15385809	7124	C	T	0,999666	2021-07-24	United States
ORF1ab_2930_L	ORF1ab	2930	SRR15385809	9053	G	T	0,999671	2021-07-24	United States
ORF1ab_3255_I	ORF1ab	3255	SRR15385809	10029	C	T	0,999812	2021-07-24	United States
ORF1ab_3646_A	ORF1ab	3646	SRR15385809	11201	A	G	0,99969	2021-07-24	United States
ORF1ab_3731_V	ORF1ab	3731	SRR15385809	11456	A	G	0,999816	2021-07-24	United States
ORF1ab_314_L	ORF1ab	314	SRR15385809	14408	C	T	0,999475	2021-07-24	United States
ORF1ab_662_S	ORF1ab	662	SRR15385809	15451	G	A	0,996975	2021-07-24	United States
ORF1ab_1000_L	ORF1ab	1000	SRR15385809	16466	C	T	0,999711	2021-07-24	United States
ORF1ab_1918_V	ORF1ab	1918	SRR15385809	19220	C	T	0,999808	2021-07-24	United States
S_19_R	S	19	SRR15385809	21618	C	G	1	2021-07-24	United States
S_142_D	S	142	SRR15385809	21987	G	A	0,676259	2021-07-24	United States
S_156_NA	S	156	SRR15385809	22028	G	-AGTTCA	0,981361	2021-07-24	United States
S_452_R	S	452	SRR15385809	22917	T	G	0,999672	2021-07-24	United States
S_478_K	S	478	SRR15385809	22995	C	A	1	2021-07-24	United States
S_614_G	S	614	SRR15385809	23403	A	G	0,999864	2021-07-24	United States
S_681_R	S	681	SRR15385809	23604	C	G	0,999825	2021-07-24	United States
S_950_N	S	950	SRR15385809	24410	G	A	0,962665	2021-07-24	United States
ORF3a_26_L	ORF3a	26	SRR15385809	25469	C	T	0,999834	2021-07-24	United States
M_82_T	M	82	SRR15385809	26767	T	C	0,999562	2021-07-24	United States
ORF7a_82_A	ORF7a	82	SRR15385809	27638	T	C	1	2021-07-24	United States
ORF7a_120_I	ORF7a	120	SRR15385809	27752	C	T	0,999818	2021-07-24	United States
ORF7b_40_I	ORF7b	40	SRR15385809	27874	C	T	0,999191	2021-07-24	United States
ORF8_118_NA	ORF8	118	SRR15385809	28247	A	-GATTTC	0,926537	2021-07-24	United States
ORF8_119_V	ORF8	119	SRR15385809	28249	A	T	0,990099	2021-07-24	United States
ORF8_120_L	ORF8	120	SRR15385809	28253	C	A	0,982854	2021-07-24	United States
N_63_G	N	63	SRR15385809	28461	A	G	0,977554	2021-07-24	United States
N_203_M	N	203	SRR15385809	28881	G	T	1	2021-07-24	United States
N_215_C	N	215	SRR15385809	28916	G	T	1	2021-07-24	United States
N_377_Y	N	377	SRR15385809	29402	G	T	0,99962	2021-07-24	United States
ORF1ab_1306_S	ORF1ab	1306	SRR15385810	4181	G	T	1	2021-07-24	United States
ORF1ab_2046_L	ORF1ab	2046	SRR15385810	6402	C	T	0,99911	2021-07-24	United States
ORF1ab_2287_S	ORF1ab	2287	SRR15385810	7124	C	T	1	2021-07-24	United States
ORF1ab_2854_V	ORF1ab	2854	SRR15385810	8825	A	G	0,99944	2021-07-24	United States
ORF1ab_2855_V	ORF1ab	2855	SRR15385810	8829	C	T	0,999233	2021-07-24	United States
ORF1ab_2930_L	ORF1ab	2930	SRR15385810	9053	G	T	0,996675	2021-07-24	United States
ORF1ab_3255_I	ORF1ab	3255	SRR15385810	10029	C	T	1	2021-07-24	United States
ORF1ab_3646_A	ORF1ab	3646	SRR15385810	11201	A	G	0,999848	2021-07-24	United States
ORF1ab_314_L	ORF1ab	314	SRR15385810	14408	C	T	0,999117	2021-07-24	United States
ORF1ab_545_V	ORF1ab	545	SRR15385810	15101	C	T	1	2021-07-24	United States
ORF1ab_662_S	ORF1ab	662	SRR15385810	15451	G	A	0,99796	2021-07-24	United States
ORF1ab_1000_L	ORF1ab	1000	SRR15385810	16466	C	T	0,999575	2021-07-24	United States
ORF1ab_1847_S	ORF1ab	1847	SRR15385810	19006	G	T	0,99986	2021-07-24	United States
ORF1ab_1918_V	ORF1ab	1918	SRR15385810	19220	C	T	0,99967	2021-07-24	United States
S_19_R	S	19	SRR15385810	21618	C	G	1	2021-07-24	United States
S_156_NA	S	156	SRR15385810	22028	G	-AGTTCA	0,997788	2021-07-24	United States
S_452_R	S	452	SRR15385810	22917	T	G	0,993464	2021-07-24	United States
S_478_K	S	478	SRR15385810	22995	C	A	1	2021-07-24	United States
S_614_G	S	614	SRR15385810	23403	A	G	1	2021-07-24	United States
S_681_R	S	681	SRR15385810	23604	C	G	1	2021-07-24	United States
S_950_N	S	950	SRR15385810	24410	G	A	0,982552	2021-07-24	United States
ORF3a_26_L	ORF3a	26	SRR15385810	25469	C	T	0,998795	2021-07-24	United States
M_82_T	M	82	SRR15385810	26767	T	C	1	2021-07-24	United States
ORF7a_82_A	ORF7a	82	SRR15385810	27638	T	C	1	2021-07-24	United States
ORF7a_120_I	ORF7a	120	SRR15385810	27752	C	T	1	2021-07-24	United States
ORF7b_40_I	ORF7b	40	SRR15385810	27874	C	T	1	2021-07-24	United States
ORF8_118_NA	ORF8	118	SRR15385810	28247	A	-GATTTC	0,91062	2021-07-24	United States
ORF8_120_L	ORF8	120	SRR15385810	28253	C	A	1	2021-07-24	United States
N_63_G	N	63	SRR15385810	28461	A	G	0,98653	2021-07-24	United States
N_203_M	N	203	SRR15385810	28881	G	T	0,998633	2021-07-24	United States
N_215_C	N	215	SRR15385810	28916	G	T	0,999075	2021-07-24	United States
N_377_Y	N	377	SRR15385810	29402	G	T	1	2021-07-24	United States
ORF1ab_1640_L	ORF1ab	1640	SRR15385811	5184	C	T	0,998624	2021-07-25	United States
ORF1ab_3209_V	ORF1ab	3209	SRR15385811	9891	C	T	0,998045	2021-07-25	United States
ORF1ab_3718_A	ORF1ab	3718	SRR15385811	11418	T	C	0,999731	2021-07-25	United States
ORF1ab_3750_I	ORF1ab	3750	SRR15385811	11514	C	T	0,999823	2021-07-25	United States
ORF1ab_314_L	ORF1ab	314	SRR15385811	14408	C	T	0,999678	2021-07-25	United States
ORF1ab_662_S	ORF1ab	662	SRR15385811	15451	G	A	0,997748	2021-07-25	United States
ORF1ab_1000_L	ORF1ab	1000	SRR15385811	16466	C	T	0,99984	2021-07-25	United States
S_19_R	S	19	SRR15385811	21618	C	G	1	2021-07-25	United States
S_156_NA	S	156	SRR15385811	22028	G	-AGTTCA	0,995749	2021-07-25	United States
S_222_V	S	222	SRR15385811	22227	C	T	0,99953	2021-07-25	United States
S_452_R	S	452	SRR15385811	22917	T	G	1	2021-07-25	United States
S_478_K	S	478	SRR15385811	22995	C	A	1	2021-07-25	United States
S_614_G	S	614	SRR15385811	23403	A	G	0,999872	2021-07-25	United States
S_681_R	S	681	SRR15385811	23604	C	G	1	2021-07-25	United States
S_950_N	S	950	SRR15385811	24410	G	A	0,993884	2021-07-25	United States
S_1074_S	S	1074	SRR15385811	24783	A	G	0,979116	2021-07-25	United States
S_1264_L	S	1264	SRR15385811	25352	G	T	0,998434	2021-07-25	United States
ORF3a_26_L	ORF3a	26	SRR15385811	25469	C	T	1	2021-07-25	United States
M_82_T	M	82	SRR15385811	26767	T	C	0,999651	2021-07-25	United States
ORF6_48_N	ORF6	48	SRR15385811	27345	A	T	1	2021-07-25	United States
ORF7a_82_A	ORF7a	82	SRR15385811	27638	T	C	0,982955	2021-07-25	United States
ORF7a_120_I	ORF7a	120	SRR15385811	27752	C	T	1	2021-07-25	United States
ORF8_118_NA	ORF8	118	SRR15385811	28247	A	-GATTTC	0,886206	2021-07-25	United States
ORF8_120_L	ORF8	120	SRR15385811	28253	C	A	0,998601	2021-07-25	United States
N_63_G	N	63	SRR15385811	28461	A	G	0,990823	2021-07-25	United States
N_203_M	N	203	SRR15385811	28881	G	T	0,997307	2021-07-25	United States
N_254_V	N	254	SRR15385811	29034	C	T	0,103205	2021-07-25	United States
N_377_Y	N	377	SRR15385811	29402	G	T	0,997889	2021-07-25	United States
ORF1ab_1220_H	ORF1ab	1220	SRR15385812	3924	C	A	1	2021-07-24	United States
ORF1ab_1640_L	ORF1ab	1640	SRR15385812	5184	C	T	0,996979	2021-07-24	United States
ORF1ab_1827_H	ORF1ab	1827	SRR15385812	5744	T	C	0,0501269	2021-07-24	United States
ORF1ab_3209_V	ORF1ab	3209	SRR15385812	9891	C	T	0,999346	2021-07-24	United States
ORF1ab_3657_S	ORF1ab	3657	SRR15385812	11234	G	T	0,0751846	2021-07-24	United States
ORF1ab_3718_A	ORF1ab	3718	SRR15385812	11418	T	C	0,997158	2021-07-24	United States
ORF1ab_3750_I	ORF1ab	3750	SRR15385812	11514	C	T	0,999397	2021-07-24	United States
ORF1ab_314_L	ORF1ab	314	SRR15385812	14408	C	T	1	2021-07-24	United States
ORF1ab_662_S	ORF1ab	662	SRR15385812	15451	G	A	0,998655	2021-07-24	United States
ORF1ab_1000_L	ORF1ab	1000	SRR15385812	16466	C	T	1	2021-07-24	United States
S_19_R	S	19	SRR15385812	21618	C	G	1	2021-07-24	United States
S_156_NA	S	156	SRR15385812	22028	G	-AGTTCA	0,997942	2021-07-24	United States
S_222_V	S	222	SRR15385812	22227	C	T	1	2021-07-24	United States
S_452_R	S	452	SRR15385812	22917	T	G	1	2021-07-24	United States
S_478_K	S	478	SRR15385812	22995	C	A	1	2021-07-24	United States
S_614_G	S	614	SRR15385812	23403	A	G	0,999844	2021-07-24	United States
S_681_R	S	681	SRR15385812	23604	C	G	1	2021-07-24	United States
S_950_N	S	950	SRR15385812	24410	G	A	0,99653	2021-07-24	United States
ORF3a_26_L	ORF3a	26	SRR15385812	25469	C	T	0,999567	2021-07-24	United States
ORF3a_224_C	ORF3a	224	SRR15385812	26062	G	T	1	2021-07-24	United States
M_82_T	M	82	SRR15385812	26767	T	C	1	2021-07-24	United States
M_197_N	M	197	SRR15385812	27112	G	A	0,999444	2021-07-24	United States
ORF7a_120_I	ORF7a	120	SRR15385812	27752	C	T	1	2021-07-24	United States
ORF8_118_NA	ORF8	118	SRR15385812	28247	A	-GATTTC	0,871012	2021-07-24	United States
ORF8_120_L	ORF8	120	SRR15385812	28253	C	A	0,995098	2021-07-24	United States
N_63_G	N	63	SRR15385812	28461	A	G	0,993324	2021-07-24	United States
N_203_M	N	203	SRR15385812	28881	G	T	1	2021-07-24	United States
N_377_Y	N	377	SRR15385812	29402	G	T	1	2021-07-24	United States
ORF1ab_1306_S	ORF1ab	1306	SRR15385815	4181	G	T	0,999802	2021-07-26	United States
ORF1ab_2046_L	ORF1ab	2046	SRR15385815	6402	C	T	0,999116	2021-07-26	United States
ORF1ab_2287_S	ORF1ab	2287	SRR15385815	7124	C	T	1	2021-07-26	United States
ORF1ab_2806_V	ORF1ab	2806	SRR15385815	8681	A	G	0,0691984	2021-07-26	United States
ORF1ab_2930_L	ORF1ab	2930	SRR15385815	9053	G	T	1	2021-07-26	United States
ORF1ab_3255_I	ORF1ab	3255	SRR15385815	10029	C	T	0,999922	2021-07-26	United States
ORF1ab_3646_A	ORF1ab	3646	SRR15385815	11201	A	G	0,999763	2021-07-26	United States
ORF1ab_314_L	ORF1ab	314	SRR15385815	14408	C	T	0,998024	2021-07-26	United States
ORF1ab_662_S	ORF1ab	662	SRR15385815	15451	G	A	0,996105	2021-07-26	United States
ORF1ab_1000_L	ORF1ab	1000	SRR15385815	16466	C	T	0,999795	2021-07-26	United States
ORF1ab_1257_V	ORF1ab	1257	SRR15385815	17236	A	G	0,999956	2021-07-26	United States
ORF1ab_1918_V	ORF1ab	1918	SRR15385815	19220	C	T	0,999929	2021-07-26	United States
S_19_R	S	19	SRR15385815	21618	C	G	0,99975	2021-07-26	United States
S_156_NA	S	156	SRR15385815	22028	G	-AGTTCA	0,96	2021-07-26	United States
S_452_R	S	452	SRR15385815	22917	T	G	1	2021-07-26	United States
S_478_K	S	478	SRR15385815	22995	C	A	1	2021-07-26	United States
S_614_G	S	614	SRR15385815	23403	A	G	0,999834	2021-07-26	United States
S_681_R	S	681	SRR15385815	23604	C	G	1	2021-07-26	United States
S_950_N	S	950	SRR15385815	24410	G	A	0,978989	2021-07-26	United States
ORF3a_26_L	ORF3a	26	SRR15385815	25469	C	T	0,999165	2021-07-26	United States
M_82_T	M	82	SRR15385815	26767	T	C	1	2021-07-26	United States
ORF7a_82_A	ORF7a	82	SRR15385815	27638	T	C	1	2021-07-26	United States
ORF7a_120_I	ORF7a	120	SRR15385815	27752	C	T	1	2021-07-26	United States
ORF7b_40_I	ORF7b	40	SRR15385815	27874	C	T	0,999516	2021-07-26	United States
ORF8_118_NA	ORF8	118	SRR15385815	28247	A	-GATTTC	0,90135	2021-07-26	United States
ORF8_120_L	ORF8	120	SRR15385815	28253	C	A	0,991304	2021-07-26	United States
N_63_G	N	63	SRR15385815	28461	A	G	0,991858	2021-07-26	United States
N_203_M	N	203	SRR15385815	28881	G	T	1	2021-07-26	United States
N_215_C	N	215	SRR15385815	28916	G	T	0,99954	2021-07-26	United States
N_377_Y	N	377	SRR15385815	29402	G	T	0,997428	2021-07-26	United States
ORF1ab_1306_S	ORF1ab	1306	SRR15385817	4181	G	T	0,999892	2021-07-24	United States
ORF1ab_2046_L	ORF1ab	2046	SRR15385817	6402	C	T	0,999346	2021-07-24	United States
ORF1ab_2287_S	ORF1ab	2287	SRR15385817	7124	C	T	0,999252	2021-07-24	United States
ORF1ab_2930_L	ORF1ab	2930	SRR15385817	9053	G	T	0,999234	2021-07-24	United States
ORF1ab_2967_I	ORF1ab	2967	SRR15385817	9165	C	T	0,999672	2021-07-24	United States
ORF1ab_3255_I	ORF1ab	3255	SRR15385817	10029	C	T	0,999731	2021-07-24	United States
ORF1ab_3353_R	ORF1ab	3353	SRR15385817	10323	A	G	0,999928	2021-07-24	United States
ORF1ab_3615_V	ORF1ab	3615	SRR15385817	11109	C	T	0,99972	2021-07-24	United States
ORF1ab_3646_A	ORF1ab	3646	SRR15385817	11201	A	G	0,999726	2021-07-24	United States
ORF1ab_314_L	ORF1ab	314	SRR15385817	14408	C	T	0,99957	2021-07-24	United States
ORF1ab_662_S	ORF1ab	662	SRR15385817	15451	G	A	0,998137	2021-07-24	United States
ORF1ab_1000_L	ORF1ab	1000	SRR15385817	16466	C	T	0,999764	2021-07-24	United States
ORF1ab_1918_V	ORF1ab	1918	SRR15385817	19220	C	T	0,999643	2021-07-24	United States
S_19_R	S	19	SRR15385817	21618	C	G	0,99995	2021-07-24	United States
S_95_I	S	95	SRR15385817	21846	C	T	1	2021-07-24	United States
S_142_D	S	142	SRR15385817	21987	G	A	0,481463	2021-07-24	United States
S_156_NA	S	156	SRR15385817	22028	G	-AGTTCA	0,996057	2021-07-24	United States
S_452_R	S	452	SRR15385817	22917	T	G	0,999372	2021-07-24	United States
S_478_K	S	478	SRR15385817	22995	C	A	0,999892	2021-07-24	United States
S_614_G	S	614	SRR15385817	23403	A	G	0,999863	2021-07-24	United States
S_681_R	S	681	SRR15385817	23604	C	G	0,999915	2021-07-24	United States
S_950_N	S	950	SRR15385817	24410	G	A	0,890292	2021-07-24	United States
ORF3a_26_L	ORF3a	26	SRR15385817	25469	C	T	0,999845	2021-07-24	United States
M_82_T	M	82	SRR15385817	26767	T	C	0,999765	2021-07-24	United States
ORF7a_82_A	ORF7a	82	SRR15385817	27638	T	C	0,999631	2021-07-24	United States
ORF7a_120_I	ORF7a	120	SRR15385817	27752	C	T	0,999822	2021-07-24	United States
ORF7b_40_I	ORF7b	40	SRR15385817	27874	C	T	0,999506	2021-07-24	United States
ORF8_118_NA	ORF8	118	SRR15385817	28247	A	-GATTTC	0,929063	2021-07-24	United States
ORF8_120_L	ORF8	120	SRR15385817	28253	C	A	0,998573	2021-07-24	United States
N_63_G	N	63	SRR15385817	28461	A	G	0,964027	2021-07-24	United States
N_203_M	N	203	SRR15385817	28881	G	T	0,999773	2021-07-24	United States
N_215_C	N	215	SRR15385817	28916	G	T	0,999517	2021-07-24	United States
N_377_Y	N	377	SRR15385817	29402	G	T	0,999413	2021-07-24	United States
ORF1ab_1306_S	ORF1ab	1306	SRR15385818	4181	G	T	0,999735	2021-07-25	United States
ORF1ab_2046_L	ORF1ab	2046	SRR15385818	6402	C	T	0,999287	2021-07-25	United States
ORF1ab_2287_S	ORF1ab	2287	SRR15385818	7124	C	T	0,999457	2021-07-25	United States
ORF1ab_2520_L	ORF1ab	2520	SRR15385818	7824	A	T	0,999732	2021-07-25	United States
ORF1ab_2930_L	ORF1ab	2930	SRR15385818	9053	G	T	0,999491	2021-07-25	United States
ORF1ab_3255_I	ORF1ab	3255	SRR15385818	10029	C	T	0,999843	2021-07-25	United States
ORF1ab_3646_A	ORF1ab	3646	SRR15385818	11201	A	G	0,999588	2021-07-25	United States
ORF1ab_314_L	ORF1ab	314	SRR15385818	14408	C	T	0,999841	2021-07-25	United States
ORF1ab_662_S	ORF1ab	662	SRR15385818	15451	G	A	0,997985	2021-07-25	United States
ORF1ab_890_I	ORF1ab	890	SRR15385818	16137	G	T	0,531517	2021-07-25	United States
ORF1ab_1000_L	ORF1ab	1000	SRR15385818	16466	C	T	0,999741	2021-07-25	United States
ORF1ab_1918_V	ORF1ab	1918	SRR15385818	19220	C	T	0,999579	2021-07-25	United States
S_19_R	S	19	SRR15385818	21618	C	G	0,999939	2021-07-25	United States
S_95_I	S	95	SRR15385818	21846	C	T	1	2021-07-25	United States
S_142_D	S	142	SRR15385818	21987	G	A	0,562825	2021-07-25	United States
S_156_NA	S	156	SRR15385818	22028	G	-AGTTCA	0,991947	2021-07-25	United States
S_452_R	S	452	SRR15385818	22917	T	G	0,999523	2021-07-25	United States
S_478_K	S	478	SRR15385818	22995	C	A	0,99977	2021-07-25	United States
S_614_G	S	614	SRR15385818	23403	A	G	0,999783	2021-07-25	United States
S_681_R	S	681	SRR15385818	23604	C	G	1	2021-07-25	United States
S_950_N	S	950	SRR15385818	24410	G	A	0,866509	2021-07-25	United States
ORF3a_26_L	ORF3a	26	SRR15385818	25469	C	T	0,999732	2021-07-25	United States
ORF3a_69_C	ORF3a	69	SRR15385818	25599	G	T	0,999436	2021-07-25	United States
M_82_T	M	82	SRR15385818	26767	T	C	0,99965	2021-07-25	United States
ORF7a_82_A	ORF7a	82	SRR15385818	27638	T	C	0,999785	2021-07-25	United States
ORF7a_120_I	ORF7a	120	SRR15385818	27752	C	T	0,999715	2021-07-25	United States
ORF7b_40_I	ORF7b	40	SRR15385818	27874	C	T	0,999569	2021-07-25	United States
ORF8_118_NA	ORF8	118	SRR15385818	28247	A	-GATTTC	0,935467	2021-07-25	United States
ORF8_119_V	ORF8	119	SRR15385818	28249	A	T	0,973451	2021-07-25	United States
ORF8_120_L	ORF8	120	SRR15385818	28253	C	A	0,991854	2021-07-25	United States
N_63_G	N	63	SRR15385818	28461	A	G	0,8869	2021-07-25	United States
N_203_M	N	203	SRR15385818	28881	G	T	0,999826	2021-07-25	United States
N_215_C	N	215	SRR15385818	28916	G	T	0,99927	2021-07-25	United States
N_377_Y	N	377	SRR15385818	29402	G	T	0,999478	2021-07-25	United States
ORF1ab_667_Y	ORF1ab	667	SRR15385821	2265	G	A	0,994585	2021-07-26	United States
ORF1ab_1306_S	ORF1ab	1306	SRR15385821	4181	G	T	0,998836	2021-07-26	United States
ORF1ab_2046_L	ORF1ab	2046	SRR15385821	6402	C	T	0,999252	2021-07-26	United States
ORF1ab_2125_Y	ORF1ab	2125	SRR15385821	6638	C	T	1	2021-07-26	United States
ORF1ab_2287_S	ORF1ab	2287	SRR15385821	7124	C	T	1	2021-07-26	United States
ORF1ab_2554_V	ORF1ab	2554	SRR15385821	7926	C	T	1	2021-07-26	United States
ORF1ab_2930_L	ORF1ab	2930	SRR15385821	9053	G	T	1	2021-07-26	United States
ORF1ab_3255_I	ORF1ab	3255	SRR15385821	10029	C	T	1	2021-07-26	United States
ORF1ab_3646_A	ORF1ab	3646	SRR15385821	11201	A	G	1	2021-07-26	United States
ORF1ab_183_V	ORF1ab	183	SRR15385821	14014	T	G	1	2021-07-26	United States
ORF1ab_314_L	ORF1ab	314	SRR15385821	14408	C	T	0,998864	2021-07-26	United States
ORF1ab_662_S	ORF1ab	662	SRR15385821	15451	G	A	0,997518	2021-07-26	United States
ORF1ab_1000_L	ORF1ab	1000	SRR15385821	16466	C	T	0,999613	2021-07-26	United States
ORF1ab_1087_Y	ORF1ab	1087	SRR15385821	16726	C	T	0,999701	2021-07-26	United States
ORF1ab_1918_V	ORF1ab	1918	SRR15385821	19220	C	T	1	2021-07-26	United States
S_19_R	S	19	SRR15385821	21618	C	G	1	2021-07-26	United States
S_156_NA	S	156	SRR15385821	22028	G	-AGTTCA	0,99735	2021-07-26	United States
S_452_R	S	452	SRR15385821	22917	T	G	1	2021-07-26	United States
S_478_K	S	478	SRR15385821	22995	C	A	1	2021-07-26	United States
S_522_P	S	522	SRR15385821	23126	G	C	0,976096	2021-07-26	United States
S_614_G	S	614	SRR15385821	23403	A	G	1	2021-07-26	United States
S_681_R	S	681	SRR15385821	23604	C	G	1	2021-07-26	United States
S_950_N	S	950	SRR15385821	24410	G	A	0,973554	2021-07-26	United States
ORF3a_26_L	ORF3a	26	SRR15385821	25469	C	T	1	2021-07-26	United States
M_82_T	M	82	SRR15385821	26767	T	C	1	2021-07-26	United States
ORF7a_82_A	ORF7a	82	SRR15385821	27638	T	C	1	2021-07-26	United States
ORF7a_120_I	ORF7a	120	SRR15385821	27752	C	T	1	2021-07-26	United States
ORF7b_40_I	ORF7b	40	SRR15385821	27874	C	T	1	2021-07-26	United States
ORF8_60_F	ORF8	60	SRR15385821	28073	G	T	1	2021-07-26	United States
ORF8_118_NA	ORF8	118	SRR15385821	28247	A	-GATTTC	0,91838	2021-07-26	United States
ORF8_120_L	ORF8	120	SRR15385821	28253	C	A	1	2021-07-26	United States
N_63_G	N	63	SRR15385821	28461	A	G	0,990305	2021-07-26	United States
N_203_M	N	203	SRR15385821	28881	G	T	1	2021-07-26	United States
N_215_C	N	215	SRR15385821	28916	G	T	0,998974	2021-07-26	United States
N_377_Y	N	377	SRR15385821	29402	G	T	1	2021-07-26	United States
ORF1ab_519_S	ORF1ab	519	SRR15385822	1820	G	A	0,999639	2021-07-26	United States
ORF1ab_1306_S	ORF1ab	1306	SRR15385822	4181	G	T	0,999801	2021-07-26	United States
ORF1ab_2046_L	ORF1ab	2046	SRR15385822	6402	C	T	0,999166	2021-07-26	United States
ORF1ab_2287_S	ORF1ab	2287	SRR15385822	7124	C	T	0,999689	2021-07-26	United States
ORF1ab_2930_L	ORF1ab	2930	SRR15385822	9053	G	T	0,998578	2021-07-26	United States
ORF1ab_3255_I	ORF1ab	3255	SRR15385822	10029	C	T	0,999854	2021-07-26	United States
ORF1ab_3646_A	ORF1ab	3646	SRR15385822	11201	A	G	0,999706	2021-07-26	United States
ORF1ab_314_L	ORF1ab	314	SRR15385822	14408	C	T	0,999589	2021-07-26	United States
ORF1ab_662_S	ORF1ab	662	SRR15385822	15451	G	A	0,997516	2021-07-26	United States
ORF1ab_1000_L	ORF1ab	1000	SRR15385822	16466	C	T	0,999745	2021-07-26	United States
ORF1ab_1257_V	ORF1ab	1257	SRR15385822	17236	A	G	0,999848	2021-07-26	United States
ORF1ab_1918_V	ORF1ab	1918	SRR15385822	19220	C	T	0,999756	2021-07-26	United States
S_19_R	S	19	SRR15385822	21618	C	G	1	2021-07-26	United States
S_142_D	S	142	SRR15385822	21987	G	A	0,748252	2021-07-26	United States
S_156_NA	S	156	SRR15385822	22028	G	-AGTTCA	0,941842	2021-07-26	United States
S_452_R	S	452	SRR15385822	22917	T	G	0,999467	2021-07-26	United States
S_478_K	S	478	SRR15385822	22995	C	A	1	2021-07-26	United States
S_614_G	S	614	SRR15385822	23403	A	G	0,999828	2021-07-26	United States
S_681_R	S	681	SRR15385822	23604	C	G	0,999504	2021-07-26	United States
S_950_N	S	950	SRR15385822	24410	G	A	0,959366	2021-07-26	United States
ORF3a_26_L	ORF3a	26	SRR15385822	25469	C	T	0,999932	2021-07-26	United States
ORF3a_104_S	ORF3a	104	SRR15385822	25702	C	T	0,999768	2021-07-26	United States
M_82_T	M	82	SRR15385822	26767	T	C	0,99976	2021-07-26	United States
ORF7a_82_A	ORF7a	82	SRR15385822	27638	T	C	0,999433	2021-07-26	United States
ORF7a_120_I	ORF7a	120	SRR15385822	27752	C	T	0,999492	2021-07-26	United States
ORF7b_40_I	ORF7b	40	SRR15385822	27874	C	T	0,999783	2021-07-26	United States
ORF8_118_NA	ORF8	118	SRR15385822	28247	A	-GATTTC	0,92644	2021-07-26	United States
ORF8_119_V	ORF8	119	SRR15385822	28249	A	T	0,960317	2021-07-26	United States
ORF8_120_L	ORF8	120	SRR15385822	28253	C	A	0,994017	2021-07-26	United States
N_63_G	N	63	SRR15385822	28461	A	G	0,964475	2021-07-26	United States
N_203_M	N	203	SRR15385822	28881	G	T	0,999027	2021-07-26	United States
N_208_S	N	208	SRR15385822	28895	G	T	0,999089	2021-07-26	United States
N_215_C	N	215	SRR15385822	28916	G	T	0,999432	2021-07-26	United States
N_377_Y	N	377	SRR15385822	29402	G	T	1	2021-07-26	United States
ORF1ab_309_L	ORF1ab	309	SRR15385827	1191	C	T	0,999533	2021-07-26	United States
ORF1ab_519_S	ORF1ab	519	SRR15385827	1820	G	A	0,999853	2021-07-26	United States
ORF1ab_1640_L	ORF1ab	1640	SRR15385827	5184	C	T	0,999335	2021-07-26	United States
ORF1ab_3209_V	ORF1ab	3209	SRR15385827	9891	C	T	0,99958	2021-07-26	United States
ORF1ab_3338_F	ORF1ab	3338	SRR15385827	10277	C	T	0,999943	2021-07-26	United States
ORF1ab_3447_H	ORF1ab	3447	SRR15385827	10605	C	A	0,999568	2021-07-26	United States
ORF1ab_3718_A	ORF1ab	3718	SRR15385827	11418	T	C	0,999902	2021-07-26	United States
ORF1ab_314_L	ORF1ab	314	SRR15385827	14408	C	T	0,99957	2021-07-26	United States
ORF1ab_662_S	ORF1ab	662	SRR15385827	15451	G	A	0,996389	2021-07-26	United States
ORF1ab_1000_L	ORF1ab	1000	SRR15385827	16466	C	T	0,999663	2021-07-26	United States
ORF1ab_1570_L	ORF1ab	1570	SRR15385827	18176	C	T	0,999768	2021-07-26	United States
S_19_R	S	19	SRR15385827	21618	C	G	0,999953	2021-07-26	United States
S_142_D	S	142	SRR15385827	21987	G	A	0,759934	2021-07-26	United States
S_156_NA	S	156	SRR15385827	22028	G	-AGTTCA	0,997764	2021-07-26	United States
S_452_R	S	452	SRR15385827	22917	T	G	1	2021-07-26	United States
S_478_K	S	478	SRR15385827	22995	C	A	1	2021-07-26	United States
S_614_G	S	614	SRR15385827	23403	A	G	0,999856	2021-07-26	United States
S_681_R	S	681	SRR15385827	23604	C	G	0,999933	2021-07-26	United States
S_950_N	S	950	SRR15385827	24410	G	A	0,962271	2021-07-26	United States
ORF3a_26_L	ORF3a	26	SRR15385827	25469	C	T	0,999785	2021-07-26	United States
M_82_T	M	82	SRR15385827	26767	T	C	0,999786	2021-07-26	United States
ORF7a_82_A	ORF7a	82	SRR15385827	27638	T	C	1	2021-07-26	United States
ORF7a_116_F	ORF7a	116	SRR15385827	27739	C	T	0,99945	2021-07-26	United States
ORF7a_120_I	ORF7a	120	SRR15385827	27752	C	T	0,999746	2021-07-26	United States
ORF8_118_NA	ORF8	118	SRR15385827	28247	A	-GATTTC	0,91502	2021-07-26	United States
ORF8_119_V	ORF8	119	SRR15385827	28249	A	T	0,989761	2021-07-26	United States
ORF8_120_L	ORF8	120	SRR15385827	28253	C	A	0,998207	2021-07-26	United States
N_63_G	N	63	SRR15385827	28461	A	G	0,981552	2021-07-26	United States
N_203_M	N	203	SRR15385827	28881	G	T	0,999418	2021-07-26	United States
N_377_Y	N	377	SRR15385827	29402	G	T	0,999178	2021-07-26	United States
ORF10_10_S	ORF10	10	SRR15385827	29585	C	T	0,268544	2021-07-26	United States
ORF1ab_1633_D	ORF1ab	1633	SRR15385828	5164	G	T	0,999776	2021-07-26	United States
ORF1ab_1640_L	ORF1ab	1640	SRR15385828	5184	C	T	0,999349	2021-07-26	United States
ORF1ab_1826_D	ORF1ab	1826	SRR15385828	5743	G	C	0,0704101	2021-07-26	United States
ORF1ab_1827_H	ORF1ab	1827	SRR15385828	5744	T	C	0,0706755	2021-07-26	United States
ORF1ab_3209_V	ORF1ab	3209	SRR15385828	9891	C	T	0,999507	2021-07-26	United States
ORF1ab_3718_A	ORF1ab	3718	SRR15385828	11418	T	C	0,999905	2021-07-26	United States
ORF1ab_3750_I	ORF1ab	3750	SRR15385828	11514	C	T	0,999763	2021-07-26	United States
ORF1ab_314_L	ORF1ab	314	SRR15385828	14408	C	T	1	2021-07-26	United States
ORF1ab_662_S	ORF1ab	662	SRR15385828	15451	G	A	0,997912	2021-07-26	United States
ORF1ab_1000_L	ORF1ab	1000	SRR15385828	16466	C	T	0,999958	2021-07-26	United States
ORF1ab_1407_F	ORF1ab	1407	SRR15385828	17686	G	T	0,946152	2021-07-26	United States
S_19_R	S	19	SRR15385828	21618	C	G	0,999892	2021-07-26	United States
S_142_D	S	142	SRR15385828	21987	G	A	0,554054	2021-07-26	United States
S_156_NA	S	156	SRR15385828	22028	G	-AGTTCA	0,998017	2021-07-26	United States
S_222_V	S	222	SRR15385828	22227	C	T	0,999498	2021-07-26	United States
S_289_I	S	289	SRR15385828	22427	G	A	1	2021-07-26	United States
S_452_R	S	452	SRR15385828	22917	T	G	0,999473	2021-07-26	United States
S_478_K	S	478	SRR15385828	22995	C	A	0,999432	2021-07-26	United States
S_614_G	S	614	SRR15385828	23403	A	G	1	2021-07-26	United States
S_681_R	S	681	SRR15385828	23604	C	G	1	2021-07-26	United States
S_950_N	S	950	SRR15385828	24410	G	A	0,906429	2021-07-26	United States
ORF3a_26_L	ORF3a	26	SRR15385828	25469	C	T	1	2021-07-26	United States
M_82_T	M	82	SRR15385828	26767	T	C	0,999768	2021-07-26	United States
ORF7a_82_A	ORF7a	82	SRR15385828	27638	T	C	0,999687	2021-07-26	United States
ORF7a_120_I	ORF7a	120	SRR15385828	27752	C	T	0,999853	2021-07-26	United States
ORF8_118_NA	ORF8	118	SRR15385828	28247	A	-GATTTC	0,90879	2021-07-26	United States
ORF8_120_L	ORF8	120	SRR15385828	28253	C	A	0,990148	2021-07-26	United States
N_18_V	N	18	SRR15385828	28326	G	T	0,999959	2021-07-26	United States
N_63_G	N	63	SRR15385828	28461	A	G	0,97188	2021-07-26	United States
N_203_M	N	203	SRR15385828	28881	G	T	0,999876	2021-07-26	United States
N_377_Y	N	377	SRR15385828	29402	G	T	0,999208	2021-07-26	United States
ORF1ab_1306_S	ORF1ab	1306	SRR15385829	4181	G	T	0,99976	2021-07-25	United States
ORF1ab_2046_L	ORF1ab	2046	SRR15385829	6402	C	T	0,999491	2021-07-25	United States
ORF1ab_2287_S	ORF1ab	2287	SRR15385829	7124	C	T	1	2021-07-25	United States
ORF1ab_2554_V	ORF1ab	2554	SRR15385829	7926	C	T	0,999738	2021-07-25	United States
ORF1ab_2930_L	ORF1ab	2930	SRR15385829	9053	G	T	0,999585	2021-07-25	United States
ORF1ab_3255_I	ORF1ab	3255	SRR15385829	10029	C	T	0,999952	2021-07-25	United States
ORF1ab_3646_A	ORF1ab	3646	SRR15385829	11201	A	G	0,999874	2021-07-25	United States
ORF1ab_3718_F	ORF1ab	3718	SRR15385829	11417	G	T	0,999647	2021-07-25	United States
ORF1ab_3851_S	ORF1ab	3851	SRR15385829	11816	C	T	0,99973	2021-07-25	United States
ORF1ab_183_V	ORF1ab	183	SRR15385829	14014	T	G	0,999896	2021-07-25	United States
ORF1ab_314_L	ORF1ab	314	SRR15385829	14408	C	T	0,999413	2021-07-25	United States
ORF1ab_662_S	ORF1ab	662	SRR15385829	15451	G	A	0,998021	2021-07-25	United States
ORF1ab_976_L	ORF1ab	976	SRR15385829	16394	C	T	0,124869	2021-07-25	United States
ORF1ab_1000_L	ORF1ab	1000	SRR15385829	16466	C	T	0,999713	2021-07-25	United States
ORF1ab_1918_V	ORF1ab	1918	SRR15385829	19220	C	T	0,999781	2021-07-25	United States
S_19_R	S	19	SRR15385829	21618	C	G	0,99986	2021-07-25	United States
S_142_D	S	142	SRR15385829	21987	G	A	0,759036	2021-07-25	United States
S_156_NA	S	156	SRR15385829	22028	G	-AGTTCA	0,9775	2021-07-25	United States
S_452_R	S	452	SRR15385829	22917	T	G	1	2021-07-25	United States
S_478_K	S	478	SRR15385829	22995	C	A	1	2021-07-25	United States
S_614_G	S	614	SRR15385829	23403	A	G	0,9999	2021-07-25	United States
S_681_R	S	681	SRR15385829	23604	C	G	0,999733	2021-07-25	United States
S_950_N	S	950	SRR15385829	24410	G	A	0,975965	2021-07-25	United States
ORF3a_26_L	ORF3a	26	SRR15385829	25469	C	T	1	2021-07-25	United States
M_2_S	M	2	SRR15385829	26526	G	T	0,995515	2021-07-25	United States
M_82_T	M	82	SRR15385829	26767	T	C	0,999224	2021-07-25	United States
ORF7a_82_A	ORF7a	82	SRR15385829	27638	T	C	1	2021-07-25	United States
ORF7a_120_I	ORF7a	120	SRR15385829	27752	C	T	0,998943	2021-07-25	United States
ORF7b_40_I	ORF7b	40	SRR15385829	27874	C	T	0,999845	2021-07-25	United States
ORF8_118_NA	ORF8	118	SRR15385829	28247	A	-GATTTC	0,900683	2021-07-25	United States
ORF8_120_L	ORF8	120	SRR15385829	28253	C	A	0,990251	2021-07-25	United States
N_63_G	N	63	SRR15385829	28461	A	G	0,990649	2021-07-25	United States
N_203_M	N	203	SRR15385829	28881	G	T	0,998348	2021-07-25	United States
N_215_C	N	215	SRR15385829	28916	G	T	0,999323	2021-07-25	United States
N_377_Y	N	377	SRR15385829	29402	G	T	0,998828	2021-07-25	United States
ORF1ab_1306_S	ORF1ab	1306	SRR15385830	4181	G	T	0,999576	2021-07-26	United States
ORF1ab_2046_L	ORF1ab	2046	SRR15385830	6402	C	T	0,999109	2021-07-26	United States
ORF1ab_2165_W	ORF1ab	2165	SRR15385830	6760	T	G	0,999775	2021-07-26	United States
ORF1ab_2287_S	ORF1ab	2287	SRR15385830	7124	C	T	0,999831	2021-07-26	United States
ORF1ab_2930_L	ORF1ab	2930	SRR15385830	9053	G	T	0,999358	2021-07-26	United States
ORF1ab_3255_I	ORF1ab	3255	SRR15385830	10029	C	T	0,999701	2021-07-26	United States
ORF1ab_3646_A	ORF1ab	3646	SRR15385830	11201	A	G	0,999657	2021-07-26	United States
ORF1ab_3731_V	ORF1ab	3731	SRR15385830	11456	A	G	0,999744	2021-07-26	United States
ORF1ab_314_L	ORF1ab	314	SRR15385830	14408	C	T	0,999821	2021-07-26	United States
ORF1ab_662_S	ORF1ab	662	SRR15385830	15451	G	A	0,997686	2021-07-26	United States
ORF1ab_1000_L	ORF1ab	1000	SRR15385830	16466	C	T	0,999784	2021-07-26	United States
ORF1ab_1704_I	ORF1ab	1704	SRR15385830	18578	G	T	0,998934	2021-07-26	United States
ORF1ab_1918_V	ORF1ab	1918	SRR15385830	19220	C	T	0,999605	2021-07-26	United States
S_19_R	S	19	SRR15385830	21618	C	G	0,999975	2021-07-26	United States
S_142_D	S	142	SRR15385830	21987	G	A	0,549469	2021-07-26	United States
S_156_NA	S	156	SRR15385830	22028	G	-AGTTCA	0,994513	2021-07-26	United States
S_452_R	S	452	SRR15385830	22917	T	G	1	2021-07-26	United States
S_478_K	S	478	SRR15385830	22995	C	A	1	2021-07-26	United States
S_614_G	S	614	SRR15385830	23403	A	G	0,999925	2021-07-26	United States
S_681_R	S	681	SRR15385830	23604	C	G	0,999897	2021-07-26	United States
S_950_N	S	950	SRR15385830	24410	G	A	0,912719	2021-07-26	United States
ORF3a_26_L	ORF3a	26	SRR15385830	25469	C	T	0,99957	2021-07-26	United States
M_82_T	M	82	SRR15385830	26767	T	C	0,999962	2021-07-26	United States
ORF7a_82_A	ORF7a	82	SRR15385830	27638	T	C	0,999749	2021-07-26	United States
ORF7a_120_I	ORF7a	120	SRR15385830	27752	C	T	0,99978	2021-07-26	United States
ORF7b_40_I	ORF7b	40	SRR15385830	27874	C	T	0,999598	2021-07-26	United States
ORF8_118_NA	ORF8	118	SRR15385830	28247	A	-GATTTC	0,920554	2021-07-26	United States
ORF8_120_L	ORF8	120	SRR15385830	28253	C	A	0,996831	2021-07-26	United States
N_63_G	N	63	SRR15385830	28461	A	G	0,967691	2021-07-26	United States
N_203_M	N	203	SRR15385830	28881	G	T	1	2021-07-26	United States
N_215_C	N	215	SRR15385830	28916	G	T	0,998825	2021-07-26	United States
N_377_Y	N	377	SRR15385830	29402	G	T	0,999434	2021-07-26	United States
ORF1ab_204_F	ORF1ab	204	SRR15385831	875	C	T	0,0696492	2021-07-24	United States
ORF1ab_322_R	ORF1ab	322	SRR15385831	1230	A	G	0,999514	2021-07-24	United States
ORF1ab_1220_H	ORF1ab	1220	SRR15385831	3924	C	A	0,999201	2021-07-24	United States
ORF1ab_1640_L	ORF1ab	1640	SRR15385831	5184	C	T	0,998458	2021-07-24	United States
ORF1ab_3209_V	ORF1ab	3209	SRR15385831	9891	C	T	0,998177	2021-07-24	United States
ORF1ab_3718_A	ORF1ab	3718	SRR15385831	11418	T	C	0,998238	2021-07-24	United States
ORF1ab_3750_I	ORF1ab	3750	SRR15385831	11514	C	T	0,998665	2021-07-24	United States
ORF1ab_314_L	ORF1ab	314	SRR15385831	14408	C	T	0,999847	2021-07-24	United States
ORF1ab_662_S	ORF1ab	662	SRR15385831	15451	G	A	0,997838	2021-07-24	United States
ORF1ab_1000_L	ORF1ab	1000	SRR15385831	16466	C	T	0,99975	2021-07-24	United States
S_19_R	S	19	SRR15385831	21618	C	G	0,999757	2021-07-24	United States
S_142_D	S	142	SRR15385831	21987	G	A	0,729847	2021-07-24	United States
S_156_NA	S	156	SRR15385831	22028	G	-AGTTCA	0,971107	2021-07-24	United States
S_222_V	S	222	SRR15385831	22227	C	T	0,999199	2021-07-24	United States
S_452_R	S	452	SRR15385831	22917	T	G	0,999203	2021-07-24	United States
S_478_K	S	478	SRR15385831	22995	C	A	1	2021-07-24	United States
S_614_G	S	614	SRR15385831	23403	A	G	0,999869	2021-07-24	United States
S_681_R	S	681	SRR15385831	23604	C	G	0,999701	2021-07-24	United States
S_950_N	S	950	SRR15385831	24410	G	A	0,943225	2021-07-24	United States
ORF3a_26_L	ORF3a	26	SRR15385831	25469	C	T	0,999815	2021-07-24	United States
ORF3a_224_C	ORF3a	224	SRR15385831	26062	G	T	0,999378	2021-07-24	United States
M_82_T	M	82	SRR15385831	26767	T	C	0,999615	2021-07-24	United States
M_197_N	M	197	SRR15385831	27112	G	A	0,99895	2021-07-24	United States
ORF7a_82_A	ORF7a	82	SRR15385831	27638	T	C	0,999628	2021-07-24	United States
ORF7a_120_I	ORF7a	120	SRR15385831	27752	C	T	0,999304	2021-07-24	United States
ORF8_118_NA	ORF8	118	SRR15385831	28247	A	-GATTTC	0,926686	2021-07-24	United States
ORF8_120_L	ORF8	120	SRR15385831	28253	C	A	0,992171	2021-07-24	United States
N_63_G	N	63	SRR15385831	28461	A	G	0,971248	2021-07-24	United States
N_203_M	N	203	SRR15385831	28881	G	T	0,999651	2021-07-24	United States
N_377_Y	N	377	SRR15385831	29402	G	T	0,999471	2021-07-24	United States
ORF1ab_1306_S	ORF1ab	1306	SRR15385832	4181	G	T	0,999862	2021-07-26	United States
ORF1ab_2046_L	ORF1ab	2046	SRR15385832	6402	C	T	0,999393	2021-07-26	United States
ORF1ab_2287_S	ORF1ab	2287	SRR15385832	7124	C	T	0,99942	2021-07-26	United States
ORF1ab_2554_V	ORF1ab	2554	SRR15385832	7926	C	T	0,999669	2021-07-26	United States
ORF1ab_2930_L	ORF1ab	2930	SRR15385832	9053	G	T	0,999606	2021-07-26	United States
ORF1ab_3070_V	ORF1ab	3070	SRR15385832	9474	C	T	0,999754	2021-07-26	United States
ORF1ab_3255_I	ORF1ab	3255	SRR15385832	10029	C	T	0,999858	2021-07-26	United States
ORF1ab_3646_A	ORF1ab	3646	SRR15385832	11201	A	G	0,999635	2021-07-26	United States
ORF1ab_183_V	ORF1ab	183	SRR15385832	14014	T	G	0,999909	2021-07-26	United States
ORF1ab_314_L	ORF1ab	314	SRR15385832	14408	C	T	0,999919	2021-07-26	United States
ORF1ab_662_S	ORF1ab	662	SRR15385832	15451	G	A	0,997808	2021-07-26	United States
ORF1ab_1000_L	ORF1ab	1000	SRR15385832	16466	C	T	0,999773	2021-07-26	United States
ORF1ab_1918_V	ORF1ab	1918	SRR15385832	19220	C	T	0,999732	2021-07-26	United States
ORF1ab_2222_T	ORF1ab	2222	SRR15385832	20131	G	A	0,999652	2021-07-26	United States
S_19_R	S	19	SRR15385832	21618	C	G	1	2021-07-26	United States
S_142_D	S	142	SRR15385832	21987	G	A	0,709091	2021-07-26	United States
S_156_NA	S	156	SRR15385832	22028	G	-AGTTCA	0,996133	2021-07-26	United States
S_452_R	S	452	SRR15385832	22917	T	G	0,998796	2021-07-26	United States
S_478_K	S	478	SRR15385832	22995	C	A	0,999538	2021-07-26	United States
S_614_G	S	614	SRR15385832	23403	A	G	0,999905	2021-07-26	United States
S_681_R	S	681	SRR15385832	23604	C	G	0,996706	2021-07-26	United States
S_845_S	S	845	SRR15385832	24095	G	T	0,297757	2021-07-26	United States
S_950_N	S	950	SRR15385832	24410	G	A	0,962501	2021-07-26	United States
ORF3a_21_N	ORF3a	21	SRR15385832	25455	G	T	0,999791	2021-07-26	United States
ORF3a_26_L	ORF3a	26	SRR15385832	25469	C	T	0,999791	2021-07-26	United States
ORF3a_240_L	ORF3a	240	SRR15385832	26111	C	T	0,99982	2021-07-26	United States
M_82_T	M	82	SRR15385832	26767	T	C	0,99987	2021-07-26	United States
ORF7a_28_I	ORF7a	28	SRR15385832	27476	C	T	0,999818	2021-07-26	United States
ORF7a_82_A	ORF7a	82	SRR15385832	27638	T	C	0,998642	2021-07-26	United States
ORF7a_120_I	ORF7a	120	SRR15385832	27752	C	T	0,999527	2021-07-26	United States
ORF7b_40_I	ORF7b	40	SRR15385832	27874	C	T	0,999727	2021-07-26	United States
ORF8_118_NA	ORF8	118	SRR15385832	28247	A	-GATTTC	0,91791	2021-07-26	United States
ORF8_120_L	ORF8	120	SRR15385832	28253	C	A	0,99441	2021-07-26	United States
N_47_T	N	47	SRR15385832	28413	A	C	0,217597	2021-07-26	United States
N_63_G	N	63	SRR15385832	28461	A	G	0,985903	2021-07-26	United States
N_203_M	N	203	SRR15385832	28881	G	T	0,999667	2021-07-26	United States
N_215_C	N	215	SRR15385832	28916	G	T	0,999233	2021-07-26	United States
N_377_Y	N	377	SRR15385832	29402	G	T	1	2021-07-26	United States
ORF1ab_944_L	ORF1ab	944	SRR15385833	3096	C	T	0,999835	2021-07-25	United States
ORF1ab_981_G	ORF1ab	981	SRR15385833	3207	A	G	0,0930981	2021-07-25	United States
ORF1ab_1306_S	ORF1ab	1306	SRR15385833	4181	G	T	0,999806	2021-07-25	United States
ORF1ab_2046_L	ORF1ab	2046	SRR15385833	6402	C	T	0,999409	2021-07-25	United States
ORF1ab_2287_S	ORF1ab	2287	SRR15385833	7124	C	T	0,999366	2021-07-25	United States
ORF1ab_2930_L	ORF1ab	2930	SRR15385833	9053	G	T	0,999145	2021-07-25	United States
ORF1ab_3255_I	ORF1ab	3255	SRR15385833	10029	C	T	0,999737	2021-07-25	United States
ORF1ab_3646_A	ORF1ab	3646	SRR15385833	11201	A	G	0,999676	2021-07-25	United States
ORF1ab_50_N	ORF1ab	50	SRR15385833	13617	G	T	0,850857	2021-07-25	United States
ORF1ab_314_L	ORF1ab	314	SRR15385833	14408	C	T	0,999413	2021-07-25	United States
ORF1ab_662_S	ORF1ab	662	SRR15385833	15451	G	A	0,998052	2021-07-25	United States
ORF1ab_1000_L	ORF1ab	1000	SRR15385833	16466	C	T	0,999813	2021-07-25	United States
ORF1ab_1257_V	ORF1ab	1257	SRR15385833	17236	A	G	0,999825	2021-07-25	United States
ORF1ab_1918_V	ORF1ab	1918	SRR15385833	19220	C	T	0,999706	2021-07-25	United States
S_19_R	S	19	SRR15385833	21618	C	G	0,99991	2021-07-25	United States
S_142_D	S	142	SRR15385833	21987	G	A	0,559659	2021-07-25	United States
S_156_NA	S	156	SRR15385833	22028	G	-AGTTCA	0,996679	2021-07-25	United States
S_452_R	S	452	SRR15385833	22917	T	G	0,999062	2021-07-25	United States
S_478_K	S	478	SRR15385833	22995	C	A	0,999829	2021-07-25	United States
S_614_G	S	614	SRR15385833	23403	A	G	0,999702	2021-07-25	United States
S_681_R	S	681	SRR15385833	23604	C	G	0,999881	2021-07-25	United States
S_950_N	S	950	SRR15385833	24410	G	A	0,953033	2021-07-25	United States
ORF3a_26_L	ORF3a	26	SRR15385833	25469	C	T	0,999507	2021-07-25	United States
ORF3a_104_S	ORF3a	104	SRR15385833	25702	C	T	0,999686	2021-07-25	United States
M_82_T	M	82	SRR15385833	26767	T	C	0,999845	2021-07-25	United States
ORF7a_82_A	ORF7a	82	SRR15385833	27638	T	C	0,999825	2021-07-25	United States
ORF7a_120_I	ORF7a	120	SRR15385833	27752	C	T	0,999917	2021-07-25	United States
ORF7b_40_I	ORF7b	40	SRR15385833	27874	C	T	0,999385	2021-07-25	United States
ORF8_102_F	ORF8	102	SRR15385833	28198	G	T	0,999318	2021-07-25	United States
ORF8_118_NA	ORF8	118	SRR15385833	28247	A	-GATTTC	0,923502	2021-07-25	United States
ORF8_120_L	ORF8	120	SRR15385833	28253	C	A	0,989388	2021-07-25	United States
N_63_G	N	63	SRR15385833	28461	A	G	0,983942	2021-07-25	United States
N_203_M	N	203	SRR15385833	28881	G	T	0,999684	2021-07-25	United States
N_208_S	N	208	SRR15385833	28895	G	T	0,998681	2021-07-25	United States
N_215_C	N	215	SRR15385833	28916	G	T	0,999545	2021-07-25	United States
N_377_Y	N	377	SRR15385833	29402	G	T	0,9995	2021-07-25	United States
ORF1ab_309_L	ORF1ab	309	SRR15385836	1191	C	T	0,999679	2021-07-25	United States
ORF1ab_1640_L	ORF1ab	1640	SRR15385836	5184	C	T	0,999365	2021-07-25	United States
ORF1ab_3209_V	ORF1ab	3209	SRR15385836	9891	C	T	0,999503	2021-07-25	United States
ORF1ab_3718_A	ORF1ab	3718	SRR15385836	11418	T	C	0,999889	2021-07-25	United States
ORF1ab_314_L	ORF1ab	314	SRR15385836	14408	C	T	0,999912	2021-07-25	United States
ORF1ab_662_S	ORF1ab	662	SRR15385836	15451	G	A	0,998255	2021-07-25	United States
ORF1ab_1000_L	ORF1ab	1000	SRR15385836	16466	C	T	0,999859	2021-07-25	United States
ORF1ab_1570_L	ORF1ab	1570	SRR15385836	18176	C	T	0,999646	2021-07-25	United States
ORF1ab_1898_F	ORF1ab	1898	SRR15385836	19160	C	T	0,999855	2021-07-25	United States
S_19_R	S	19	SRR15385836	21618	C	G	0,999789	2021-07-25	United States
S_142_D	S	142	SRR15385836	21987	G	A	0,581692	2021-07-25	United States
S_156_NA	S	156	SRR15385836	22028	G	-AGTTCA	0,994444	2021-07-25	United States
S_452_R	S	452	SRR15385836	22917	T	G	0,999611	2021-07-25	United States
S_478_K	S	478	SRR15385836	22995	C	A	0,999649	2021-07-25	United States
S_614_G	S	614	SRR15385836	23403	A	G	0,9999	2021-07-25	United States
S_681_R	S	681	SRR15385836	23604	C	G	0,999719	2021-07-25	United States
S_950_N	S	950	SRR15385836	24410	G	A	0,909987	2021-07-25	United States
ORF3a_26_L	ORF3a	26	SRR15385836	25469	C	T	0,999909	2021-07-25	United States
ORF3a_89_I	ORF3a	89	SRR15385836	25658	C	T	0,984253	2021-07-25	United States
M_82_T	M	82	SRR15385836	26767	T	C	0,999805	2021-07-25	United States
ORF7a_82_A	ORF7a	82	SRR15385836	27638	T	C	0,999756	2021-07-25	United States
ORF7a_116_F	ORF7a	116	SRR15385836	27739	C	T	0,999652	2021-07-25	United States
ORF7a_120_I	ORF7a	120	SRR15385836	27752	C	T	0,99973	2021-07-25	United States
ORF8_118_NA	ORF8	118	SRR15385836	28247	A	-GATTTC	0,925473	2021-07-25	United States
ORF8_120_L	ORF8	120	SRR15385836	28253	C	A	0,996835	2021-07-25	United States
N_63_G	N	63	SRR15385836	28461	A	G	0,963036	2021-07-25	United States
N_203_M	N	203	SRR15385836	28881	G	T	0,999651	2021-07-25	United States
N_377_Y	N	377	SRR15385836	29402	G	T	0,99959	2021-07-25	United States
ORF1ab_1306_S	ORF1ab	1306	SRR15385837	4181	G	T	0,99985	2021-07-24	United States
ORF1ab_1758_H	ORF1ab	1758	SRR15385837	5539	G	T	0,999873	2021-07-24	United States
ORF1ab_2046_L	ORF1ab	2046	SRR15385837	6402	C	T	0,999123	2021-07-24	United States
ORF1ab_2287_S	ORF1ab	2287	SRR15385837	7124	C	T	1	2021-07-24	United States
ORF1ab_2814_S	ORF1ab	2814	SRR15385837	8705	G	A	0,998576	2021-07-24	United States
ORF1ab_2930_L	ORF1ab	2930	SRR15385837	9053	G	T	0,999727	2021-07-24	United States
ORF1ab_3255_I	ORF1ab	3255	SRR15385837	10029	C	T	0,999749	2021-07-24	United States
ORF1ab_3483_F	ORF1ab	3483	SRR15385837	10712	C	T	0,999682	2021-07-24	United States
ORF1ab_3646_A	ORF1ab	3646	SRR15385837	11201	A	G	0,999654	2021-07-24	United States
ORF1ab_314_L	ORF1ab	314	SRR15385837	14408	C	T	0,999632	2021-07-24	United States
ORF1ab_662_S	ORF1ab	662	SRR15385837	15451	G	A	0,9977	2021-07-24	United States
ORF1ab_1000_L	ORF1ab	1000	SRR15385837	16466	C	T	0,999689	2021-07-24	United States
ORF1ab_1918_V	ORF1ab	1918	SRR15385837	19220	C	T	0,999672	2021-07-24	United States
S_19_R	S	19	SRR15385837	21618	C	G	0,999803	2021-07-24	United States
S_112_L	S	112	SRR15385837	21897	C	T	0,992126	2021-07-24	United States
S_142_D	S	142	SRR15385837	21987	G	A	0,827338	2021-07-24	United States
S_156_NA	S	156	SRR15385837	22028	G	-AGTTCA	0,998302	2021-07-24	United States
S_452_R	S	452	SRR15385837	22917	T	G	0,999161	2021-07-24	United States
S_478_K	S	478	SRR15385837	22995	C	A	1	2021-07-24	United States
S_614_G	S	614	SRR15385837	23403	A	G	0,999768	2021-07-24	United States
S_681_R	S	681	SRR15385837	23604	C	G	0,999361	2021-07-24	United States
S_950_N	S	950	SRR15385837	24410	G	A	0,962319	2021-07-24	United States
ORF3a_26_L	ORF3a	26	SRR15385837	25469	C	T	1	2021-07-24	United States
ORF3a_239_Q	ORF3a	239	SRR15385837	26107	G	C	0,999803	2021-07-24	United States
M_82_T	M	82	SRR15385837	26767	T	C	0,999652	2021-07-24	United States
ORF7a_82_A	ORF7a	82	SRR15385837	27638	T	C	1	2021-07-24	United States
ORF7a_120_I	ORF7a	120	SRR15385837	27752	C	T	1	2021-07-24	United States
ORF7b_40_I	ORF7b	40	SRR15385837	27874	C	T	0,99944	2021-07-24	United States
ORF8_118_NA	ORF8	118	SRR15385837	28247	A	-GATTTC	0,914359	2021-07-24	United States
ORF8_120_L	ORF8	120	SRR15385837	28253	C	A	0,996795	2021-07-24	United States
N_63_G	N	63	SRR15385837	28461	A	G	0,978454	2021-07-24	United States
N_203_M	N	203	SRR15385837	28881	G	T	0,999804	2021-07-24	United States
N_215_C	N	215	SRR15385837	28916	G	T	0,999663	2021-07-24	United States
N_377_Y	N	377	SRR15385837	29402	G	T	0,998403	2021-07-24	United States
ORF1ab_78_I	ORF1ab	78	SRR15385839	498	C	T	0,427434	2021-07-24	United States
ORF1ab_131_V	ORF1ab	131	SRR15385839	657	C	T	0,948406	2021-07-24	United States
ORF1ab_171_H	ORF1ab	171	SRR15385839	777	G	A	0,105413	2021-07-24	United States
ORF1ab_599_V	ORF1ab	599	SRR15385839	2061	C	T	0,999595	2021-07-24	United States
ORF1ab_996_Y	ORF1ab	996	SRR15385839	3251	G	T	0,999581	2021-07-24	United States
ORF1ab_1074_V	ORF1ab	1074	SRR15385839	3486	C	T	0,15439	2021-07-24	United States
ORF1ab_1306_S	ORF1ab	1306	SRR15385839	4181	G	T	0,999799	2021-07-24	United States
ORF1ab_2046_L	ORF1ab	2046	SRR15385839	6402	C	T	0,999076	2021-07-24	United States
ORF1ab_2287_S	ORF1ab	2287	SRR15385839	7124	C	T	0,999639	2021-07-24	United States
ORF1ab_2872_M	ORF1ab	2872	SRR15385839	8880	C	T	0,999749	2021-07-24	United States
ORF1ab_2927_S	ORF1ab	2927	SRR15385839	9044	G	A	0,485458	2021-07-24	United States
ORF1ab_2930_L	ORF1ab	2930	SRR15385839	9053	G	T	0,9997	2021-07-24	United States
ORF1ab_3255_I	ORF1ab	3255	SRR15385839	10029	C	T	0,999912	2021-07-24	United States
ORF1ab_3646_A	ORF1ab	3646	SRR15385839	11201	A	G	0,99972	2021-07-24	United States
ORF1ab_3906_K	ORF1ab	3906	SRR15385839	11981	G	A	0,0782646	2021-07-24	United States
ORF1ab_146_N	ORF1ab	146	SRR15385839	13903	G	A	0,999868	2021-07-24	United States
ORF1ab_314_L	ORF1ab	314	SRR15385839	14408	C	T	0,999784	2021-07-24	United States
ORF1ab_662_S	ORF1ab	662	SRR15385839	15451	G	A	0,997741	2021-07-24	United States
ORF1ab_1000_L	ORF1ab	1000	SRR15385839	16466	C	T	0,999669	2021-07-24	United States
ORF1ab_1918_V	ORF1ab	1918	SRR15385839	19220	C	T	0,999739	2021-07-24	United States
S_19_R	S	19	SRR15385839	21618	C	G	1	2021-07-24	United States
S_95_I	S	95	SRR15385839	21846	C	T	0,998753	2021-07-24	United States
S_142_D	S	142	SRR15385839	21987	G	A	0,685286	2021-07-24	United States
S_156_NA	S	156	SRR15385839	22028	G	-AGTTCA	0,99764	2021-07-24	United States
S_452_R	S	452	SRR15385839	22917	T	G	0,999348	2021-07-24	United States
S_478_K	S	478	SRR15385839	22995	C	A	0,999694	2021-07-24	United States
S_614_G	S	614	SRR15385839	23403	A	G	0,999824	2021-07-24	United States
S_681_R	S	681	SRR15385839	23604	C	G	0,999924	2021-07-24	United States
S_950_N	S	950	SRR15385839	24410	G	A	0,932505	2021-07-24	United States
S_1104_L	S	1104	SRR15385839	24872	G	T	0,999877	2021-07-24	United States
ORF3a_26_L	ORF3a	26	SRR15385839	25469	C	T	0,999742	2021-07-24	United States
M_82_T	M	82	SRR15385839	26767	T	C	0,99965	2021-07-24	United States
ORF7a_82_A	ORF7a	82	SRR15385839	27638	T	C	0,999823	2021-07-24	United States
ORF7a_120_I	ORF7a	120	SRR15385839	27752	C	T	0,999658	2021-07-24	United States
ORF7b_40_I	ORF7b	40	SRR15385839	27874	C	T	0,999419	2021-07-24	United States
ORF8_118_NA	ORF8	118	SRR15385839	28247	A	-GATTTC	0,92705	2021-07-24	United States
ORF8_120_L	ORF8	120	SRR15385839	28253	C	A	0,984005	2021-07-24	United States
N_63_G	N	63	SRR15385839	28461	A	G	0,974662	2021-07-24	United States
N_203_M	N	203	SRR15385839	28881	G	T	0,99984	2021-07-24	United States
N_215_C	N	215	SRR15385839	28916	G	T	0,999208	2021-07-24	United States
N_377_Y	N	377	SRR15385839	29402	G	T	0,999492	2021-07-24	United States
ORF1ab_1306_S	ORF1ab	1306	SRR15385841	4181	G	T	0,99986	2021-07-25	United States
ORF1ab_2046_L	ORF1ab	2046	SRR15385841	6402	C	T	0,999327	2021-07-25	United States
ORF1ab_2287_S	ORF1ab	2287	SRR15385841	7124	C	T	0,998908	2021-07-25	United States
ORF1ab_2930_L	ORF1ab	2930	SRR15385841	9053	G	T	0,999569	2021-07-25	United States
ORF1ab_3255_I	ORF1ab	3255	SRR15385841	10029	C	T	0,999787	2021-07-25	United States
ORF1ab_3646_A	ORF1ab	3646	SRR15385841	11201	A	G	0,999434	2021-07-25	United States
ORF1ab_314_L	ORF1ab	314	SRR15385841	14408	C	T	0,999355	2021-07-25	United States
ORF1ab_662_S	ORF1ab	662	SRR15385841	15451	G	A	0,998469	2021-07-25	United States
ORF1ab_1000_L	ORF1ab	1000	SRR15385841	16466	C	T	0,999859	2021-07-25	United States
ORF1ab_1257_V	ORF1ab	1257	SRR15385841	17236	A	G	0,999882	2021-07-25	United States
ORF1ab_1918_V	ORF1ab	1918	SRR15385841	19220	C	T	0,999419	2021-07-25	United States
S_19_R	S	19	SRR15385841	21618	C	G	0,999953	2021-07-25	United States
S_142_D	S	142	SRR15385841	21987	G	A	0,458599	2021-07-25	United States
S_156_NA	S	156	SRR15385841	22028	G	-AGTTCA	0,996204	2021-07-25	United States
S_452_R	S	452	SRR15385841	22917	T	G	1	2021-07-25	United States
S_478_K	S	478	SRR15385841	22995	C	A	0,999164	2021-07-25	United States
S_614_G	S	614	SRR15385841	23403	A	G	0,999733	2021-07-25	United States
S_681_R	S	681	SRR15385841	23604	C	G	0,994279	2021-07-25	United States
S_950_N	S	950	SRR15385841	24410	G	A	0,825223	2021-07-25	United States
ORF3a_26_L	ORF3a	26	SRR15385841	25469	C	T	1	2021-07-25	United States
ORF3a_104_S	ORF3a	104	SRR15385841	25702	C	T	0,999667	2021-07-25	United States
ORF3a_110_V	ORF3a	110	SRR15385841	25721	C	T	0,999226	2021-07-25	United States
M_82_T	M	82	SRR15385841	26767	T	C	0,999568	2021-07-25	United States
ORF7a_82_A	ORF7a	82	SRR15385841	27638	T	C	0,999799	2021-07-25	United States
ORF7a_120_I	ORF7a	120	SRR15385841	27752	C	T	0,999806	2021-07-25	United States
ORF7b_40_I	ORF7b	40	SRR15385841	27874	C	T	0,999392	2021-07-25	United States
ORF8_118_NA	ORF8	118	SRR15385841	28247	A	-GATTTC	0,920937	2021-07-25	United States
ORF8_120_L	ORF8	120	SRR15385841	28253	C	A	0,998832	2021-07-25	United States
N_63_G	N	63	SRR15385841	28461	A	G	0,951827	2021-07-25	United States
N_203_M	N	203	SRR15385841	28881	G	T	0,999574	2021-07-25	United States
N_208_S	N	208	SRR15385841	28895	G	T	0,999019	2021-07-25	United States
N_215_C	N	215	SRR15385841	28916	G	T	0,999853	2021-07-25	United States
N_377_Y	N	377	SRR15385841	29402	G	T	0,998361	2021-07-25	United States
ORF1ab_944_L	ORF1ab	944	SRR15385842	3096	C	T	0,999638	2021-07-25	United States
ORF1ab_1306_S	ORF1ab	1306	SRR15385842	4181	G	T	0,99992	2021-07-25	United States
ORF1ab_2046_L	ORF1ab	2046	SRR15385842	6402	C	T	0,999005	2021-07-25	United States
ORF1ab_2287_S	ORF1ab	2287	SRR15385842	7124	C	T	1	2021-07-25	United States
ORF1ab_2930_L	ORF1ab	2930	SRR15385842	9053	G	T	0,999348	2021-07-25	United States
ORF1ab_3255_I	ORF1ab	3255	SRR15385842	10029	C	T	0,999726	2021-07-25	United States
ORF1ab_3646_A	ORF1ab	3646	SRR15385842	11201	A	G	0,999663	2021-07-25	United States
ORF1ab_50_N	ORF1ab	50	SRR15385842	13617	G	T	0,988788	2021-07-25	United States
ORF1ab_314_L	ORF1ab	314	SRR15385842	14408	C	T	0,99982	2021-07-25	United States
ORF1ab_662_S	ORF1ab	662	SRR15385842	15451	G	A	0,996961	2021-07-25	United States
ORF1ab_1000_L	ORF1ab	1000	SRR15385842	16466	C	T	0,999737	2021-07-25	United States
ORF1ab_1257_V	ORF1ab	1257	SRR15385842	17236	A	G	0,999772	2021-07-25	United States
ORF1ab_1918_V	ORF1ab	1918	SRR15385842	19220	C	T	0,999764	2021-07-25	United States
S_19_R	S	19	SRR15385842	21618	C	G	1	2021-07-25	United States
S_142_D	S	142	SRR15385842	21987	G	A	0,786408	2021-07-25	United States
S_156_NA	S	156	SRR15385842	22028	G	-AGTTCA	0,983607	2021-07-25	United States
S_452_R	S	452	SRR15385842	22917	T	G	1	2021-07-25	United States
S_478_K	S	478	SRR15385842	22995	C	A	1	2021-07-25	United States
S_614_G	S	614	SRR15385842	23403	A	G	0,999814	2021-07-25	United States
S_681_R	S	681	SRR15385842	23604	C	G	0,999669	2021-07-25	United States
S_950_N	S	950	SRR15385842	24410	G	A	0,963588	2021-07-25	United States
ORF3a_26_L	ORF3a	26	SRR15385842	25469	C	T	0,999845	2021-07-25	United States
ORF3a_104_S	ORF3a	104	SRR15385842	25702	C	T	0,999749	2021-07-25	United States
M_82_T	M	82	SRR15385842	26767	T	C	0,999802	2021-07-25	United States
ORF7a_82_A	ORF7a	82	SRR15385842	27638	T	C	1	2021-07-25	United States
ORF7a_120_I	ORF7a	120	SRR15385842	27752	C	T	1	2021-07-25	United States
ORF7b_40_I	ORF7b	40	SRR15385842	27874	C	T	0,999406	2021-07-25	United States
ORF8_62_L	ORF8	62	SRR15385842	28077	G	T	0,134959	2021-07-25	United States
ORF8_118_NA	ORF8	118	SRR15385842	28247	A	-GATTTC	0,910822	2021-07-25	United States
ORF8_120_L	ORF8	120	SRR15385842	28253	C	A	0,996113	2021-07-25	United States
N_63_G	N	63	SRR15385842	28461	A	G	0,985563	2021-07-25	United States
N_203_M	N	203	SRR15385842	28881	G	T	0,999679	2021-07-25	United States
N_208_S	N	208	SRR15385842	28895	G	T	0,998115	2021-07-25	United States
N_215_C	N	215	SRR15385842	28916	G	T	0,998621	2021-07-25	United States
N_377_Y	N	377	SRR15385842	29402	G	T	0,999474	2021-07-25	United States
ORF1ab_309_L	ORF1ab	309	SRR15385843	1191	C	T	0,999854	2021-07-25	United States
ORF1ab_1640_L	ORF1ab	1640	SRR15385843	5184	C	T	0,999361	2021-07-25	United States
ORF1ab_2980_N	ORF1ab	2980	SRR15385843	9203	G	A	0,999067	2021-07-25	United States
ORF1ab_3138_S	ORF1ab	3138	SRR15385843	9678	T	C	0,999825	2021-07-25	United States
ORF1ab_3580_Q	ORF1ab	3580	SRR15385843	11005	C	A	0,648946	2021-07-25	United States
ORF1ab_314_L	ORF1ab	314	SRR15385843	14408	C	T	0,999739	2021-07-25	United States
ORF1ab_2310_R	ORF1ab	2310	SRR15385843	20396	A	G	0,999639	2021-07-25	United States
S_19_R	S	19	SRR15385843	21618	C	G	0,999795	2021-07-25	United States
S_77_T	S	77	SRR15385843	21792	A	C	1	2021-07-25	United States
S_142_D	S	142	SRR15385843	21987	G	A	0,672941	2021-07-25	United States
S_156_NA	S	156	SRR15385843	22028	G	-AGTTCA	0,995507	2021-07-25	United States
S_452_R	S	452	SRR15385843	22917	T	G	0,99937	2021-07-25	United States
S_478_K	S	478	SRR15385843	22995	C	A	0,99986	2021-07-25	United States
S_547_I	S	547	SRR15385843	23202	C	T	0,989112	2021-07-25	United States
S_614_G	S	614	SRR15385843	23403	A	G	0,999815	2021-07-25	United States
S_681_R	S	681	SRR15385843	23604	C	G	0,999789	2021-07-25	United States
S_950_N	S	950	SRR15385843	24410	G	A	0,941274	2021-07-25	United States
ORF3a_26_L	ORF3a	26	SRR15385843	25469	C	T	0,999813	2021-07-25	United States
M_82_T	M	82	SRR15385843	26767	T	C	1	2021-07-25	United States
ORF7a_82_A	ORF7a	82	SRR15385843	27638	T	C	0,999747	2021-07-25	United States
ORF7a_120_I	ORF7a	120	SRR15385843	27752	C	T	0,999772	2021-07-25	United States
ORF8_19_*	ORF8	19	SRR15385843	27948	G	T	0,99967	2021-07-25	United States
N_63_G	N	63	SRR15385843	28461	A	G	0,99185	2021-07-25	United States
N_203_M	N	203	SRR15385843	28881	G	T	0,999453	2021-07-25	United States
N_377_Y	N	377	SRR15385843	29402	G	T	0,998891	2021-07-25	United States
ORF10_38_A	ORF10	38	SRR15385843	29669	A	G	0,986825	2021-07-25	United States
ORF1ab_1306_S	ORF1ab	1306	SRR15385844	4181	G	T	0,99968	2021-07-25	United States
ORF1ab_2046_L	ORF1ab	2046	SRR15385844	6402	C	T	0,999482	2021-07-25	United States
ORF1ab_2125_Y	ORF1ab	2125	SRR15385844	6638	C	T	0,99991	2021-07-25	United States
ORF1ab_2287_S	ORF1ab	2287	SRR15385844	7124	C	T	1	2021-07-25	United States
ORF1ab_2554_V	ORF1ab	2554	SRR15385844	7926	C	T	0,999782	2021-07-25	United States
ORF1ab_2930_L	ORF1ab	2930	SRR15385844	9053	G	T	0,999712	2021-07-25	United States
ORF1ab_3255_I	ORF1ab	3255	SRR15385844	10029	C	T	0,999788	2021-07-25	United States
ORF1ab_3646_A	ORF1ab	3646	SRR15385844	11201	A	G	0,999809	2021-07-25	United States
ORF1ab_183_V	ORF1ab	183	SRR15385844	14014	T	G	0,999961	2021-07-25	United States
ORF1ab_314_L	ORF1ab	314	SRR15385844	14408	C	T	0,999136	2021-07-25	United States
ORF1ab_662_S	ORF1ab	662	SRR15385844	15451	G	A	0,997284	2021-07-25	United States
ORF1ab_1000_L	ORF1ab	1000	SRR15385844	16466	C	T	0,99992	2021-07-25	United States
ORF1ab_1087_Y	ORF1ab	1087	SRR15385844	16726	C	T	0,999645	2021-07-25	United States
ORF1ab_1918_V	ORF1ab	1918	SRR15385844	19220	C	T	0,999281	2021-07-25	United States
S_19_R	S	19	SRR15385844	21618	C	G	1	2021-07-25	United States
S_142_D	S	142	SRR15385844	21987	G	A	0,860544	2021-07-25	United States
S_156_NA	S	156	SRR15385844	22028	G	-AGTTCA	0,991158	2021-07-25	United States
S_452_R	S	452	SRR15385844	22917	T	G	0,998713	2021-07-25	United States
S_478_K	S	478	SRR15385844	22995	C	A	1	2021-07-25	United States
S_614_G	S	614	SRR15385844	23403	A	G	0,999921	2021-07-25	United States
S_681_R	S	681	SRR15385844	23604	C	G	1	2021-07-25	United States
S_950_N	S	950	SRR15385844	24410	G	A	0,989019	2021-07-25	United States
S_1229_I	S	1229	SRR15385844	25249	G	T	0,0639237	2021-07-25	United States
ORF3a_26_L	ORF3a	26	SRR15385844	25469	C	T	1	2021-07-25	United States
ORF3a_95_F	ORF3a	95	SRR15385844	25677	G	T	0,0745116	2021-07-25	United States
M_82_T	M	82	SRR15385844	26767	T	C	0,999881	2021-07-25	United States
ORF7a_82_A	ORF7a	82	SRR15385844	27638	T	C	1	2021-07-25	United States
ORF7a_120_I	ORF7a	120	SRR15385844	27752	C	T	1	2021-07-25	United States
ORF7b_40_I	ORF7b	40	SRR15385844	27874	C	T	0,999647	2021-07-25	United States
ORF8_60_F	ORF8	60	SRR15385844	28073	G	T	0,999732	2021-07-25	United States
ORF8_118_NA	ORF8	118	SRR15385844	28247	A	-GATTTC	0,900713	2021-07-25	United States
ORF8_120_L	ORF8	120	SRR15385844	28253	C	A	0,99307	2021-07-25	United States
N_63_N	N	63	SRR15385844	28460	G	A	0,999155	2021-07-25	United States
N_63_G	N	63	SRR15385844	28461	A	G	0,999269	2021-07-25	United States
N_203_M	N	203	SRR15385844	28881	G	T	0,999728	2021-07-25	United States
N_215_C	N	215	SRR15385844	28916	G	T	0,999562	2021-07-25	United States
N_377_Y	N	377	SRR15385844	29402	G	T	1	2021-07-25	United States
ORF1ab_1306_S	ORF1ab	1306	SRR15385845	4181	G	T	0,999731	2021-07-26	United States
ORF1ab_2046_L	ORF1ab	2046	SRR15385845	6402	C	T	0,99943	2021-07-26	United States
ORF1ab_2125_Y	ORF1ab	2125	SRR15385845	6638	C	T	0,999562	2021-07-26	United States
ORF1ab_2287_S	ORF1ab	2287	SRR15385845	7124	C	T	0,998846	2021-07-26	United States
ORF1ab_2554_V	ORF1ab	2554	SRR15385845	7926	C	T	0,999862	2021-07-26	United States
ORF1ab_2930_L	ORF1ab	2930	SRR15385845	9053	G	T	0,999562	2021-07-26	United States
ORF1ab_3255_I	ORF1ab	3255	SRR15385845	10029	C	T	0,999697	2021-07-26	United States
ORF1ab_3646_A	ORF1ab	3646	SRR15385845	11201	A	G	0,99972	2021-07-26	United States
ORF1ab_183_V	ORF1ab	183	SRR15385845	14014	T	G	0,999917	2021-07-26	United States
ORF1ab_314_L	ORF1ab	314	SRR15385845	14408	C	T	1	2021-07-26	United States
ORF1ab_662_S	ORF1ab	662	SRR15385845	15451	G	A	0,99744	2021-07-26	United States
ORF1ab_1000_L	ORF1ab	1000	SRR15385845	16466	C	T	0,999844	2021-07-26	United States
ORF1ab_1087_Y	ORF1ab	1087	SRR15385845	16726	C	T	0,999766	2021-07-26	United States
ORF1ab_1918_V	ORF1ab	1918	SRR15385845	19220	C	T	0,999746	2021-07-26	United States
S_19_R	S	19	SRR15385845	21618	C	G	1	2021-07-26	United States
S_142_D	S	142	SRR15385845	21987	G	A	0,738739	2021-07-26	United States
S_156_NA	S	156	SRR15385845	22028	G	-AGTTCA	0,997416	2021-07-26	United States
S_452_R	S	452	SRR15385845	22917	T	G	0,997025	2021-07-26	United States
S_478_K	S	478	SRR15385845	22995	C	A	1	2021-07-26	United States
S_614_G	S	614	SRR15385845	23403	A	G	0,999933	2021-07-26	United States
S_681_R	S	681	SRR15385845	23604	C	G	0,999314	2021-07-26	United States
S_950_N	S	950	SRR15385845	24410	G	A	0,965668	2021-07-26	United States
ORF3a_26_L	ORF3a	26	SRR15385845	25469	C	T	0,999813	2021-07-26	United States
M_82_T	M	82	SRR15385845	26767	T	C	0,999924	2021-07-26	United States
ORF7a_82_A	ORF7a	82	SRR15385845	27638	T	C	0,999649	2021-07-26	United States
ORF7a_120_I	ORF7a	120	SRR15385845	27752	C	T	0,999633	2021-07-26	United States
ORF7b_40_I	ORF7b	40	SRR15385845	27874	C	T	0,999371	2021-07-26	United States
ORF8_60_F	ORF8	60	SRR15385845	28073	G	T	0,999856	2021-07-26	United States
ORF8_118_NA	ORF8	118	SRR15385845	28247	A	-GATTTC	0,907927	2021-07-26	United States
ORF8_120_L	ORF8	120	SRR15385845	28253	C	A	0,996209	2021-07-26	United States
N_63_G	N	63	SRR15385845	28461	A	G	0,987261	2021-07-26	United States
N_203_M	N	203	SRR15385845	28881	G	T	0,99954	2021-07-26	United States
N_215_C	N	215	SRR15385845	28916	G	T	0,999529	2021-07-26	United States
N_377_Y	N	377	SRR15385845	29402	G	T	0,997998	2021-07-26	United States
ORF1ab_81_NA	ORF1ab	81	SRR15385847	508	T	-GGTCATGTTATG	0,0896671	2021-07-23	United States
ORF1ab_82_NA	ORF1ab	82	SRR15385847	509	G	-GTCATGTTA	0,122618	2021-07-23	United States
ORF1ab_309_L	ORF1ab	309	SRR15385847	1191	C	T	0,99927	2021-07-23	United States
ORF1ab_1640_L	ORF1ab	1640	SRR15385847	5184	C	T	1	2021-07-23	United States
ORF1ab_1921_Q	ORF1ab	1921	SRR15385847	6027	C	A	0,99793	2021-07-23	United States
ORF1ab_2980_N	ORF1ab	2980	SRR15385847	9203	G	A	0,998819	2021-07-23	United States
ORF1ab_3138_S	ORF1ab	3138	SRR15385847	9678	T	C	0,996275	2021-07-23	United States
ORF1ab_3580_Q	ORF1ab	3580	SRR15385847	11005	C	A	0,979179	2021-07-23	United States
ORF1ab_314_L	ORF1ab	314	SRR15385847	14408	C	T	0,999789	2021-07-23	United States
ORF1ab_2310_R	ORF1ab	2310	SRR15385847	20396	A	G	1	2021-07-23	United States
S_19_R	S	19	SRR15385847	21618	C	G	1	2021-07-23	United States
S_156_NA	S	156	SRR15385847	22028	G	-AGTTCA	1	2021-07-23	United States
S_452_R	S	452	SRR15385847	22917	T	G	0,999712	2021-07-23	United States
S_478_K	S	478	SRR15385847	22995	C	A	1	2021-07-23	United States
S_614_G	S	614	SRR15385847	23403	A	G	0,999774	2021-07-23	United States
S_681_R	S	681	SRR15385847	23604	C	G	1	2021-07-23	United States
S_950_N	S	950	SRR15385847	24410	G	A	0,997991	2021-07-23	United States
ORF3a_26_L	ORF3a	26	SRR15385847	25469	C	T	1	2021-07-23	United States
M_82_T	M	82	SRR15385847	26767	T	C	0,999888	2021-07-23	United States
N_63_G	N	63	SRR15385847	28461	A	G	0,997705	2021-07-23	United States
N_203_M	N	203	SRR15385847	28881	G	T	0,99915	2021-07-23	United States
ORF1ab_1640_L	ORF1ab	1640	SRR15385848	5184	C	T	0,99883	2021-07-23	United States
ORF1ab_1772_D	ORF1ab	1772	SRR15385848	5580	G	A	0,399343	2021-07-23	United States
ORF1ab_3209_V	ORF1ab	3209	SRR15385848	9891	C	T	0,999368	2021-07-23	United States
ORF1ab_3718_A	ORF1ab	3718	SRR15385848	11418	T	C	0,999843	2021-07-23	United States
ORF1ab_3750_I	ORF1ab	3750	SRR15385848	11514	C	T	0,99993	2021-07-23	United States
ORF1ab_69_A	ORF1ab	69	SRR15385848	13672	T	G	0,0741305	2021-07-23	United States
ORF1ab_314_L	ORF1ab	314	SRR15385848	14408	C	T	0,99985	2021-07-23	United States
ORF1ab_662_S	ORF1ab	662	SRR15385848	15451	G	A	0,998435	2021-07-23	United States
ORF1ab_1000_L	ORF1ab	1000	SRR15385848	16466	C	T	1	2021-07-23	United States
S_19_R	S	19	SRR15385848	21618	C	G	1	2021-07-23	United States
S_156_NA	S	156	SRR15385848	22028	G	-AGTTCA	0,984444	2021-07-23	United States
S_222_V	S	222	SRR15385848	22227	C	T	1	2021-07-23	United States
S_452_R	S	452	SRR15385848	22917	T	G	0,999487	2021-07-23	United States
S_478_K	S	478	SRR15385848	22995	C	A	1	2021-07-23	United States
S_614_G	S	614	SRR15385848	23403	A	G	0,999916	2021-07-23	United States
S_681_R	S	681	SRR15385848	23604	C	G	1	2021-07-23	United States
S_854_N	S	854	SRR15385848	24124	G	T	0,999841	2021-07-23	United States
S_950_N	S	950	SRR15385848	24410	G	A	0,997386	2021-07-23	United States
ORF3a_26_L	ORF3a	26	SRR15385848	25469	C	T	0,999788	2021-07-23	United States
ORF3a_224_C	ORF3a	224	SRR15385848	26062	G	T	1	2021-07-23	United States
M_82_T	M	82	SRR15385848	26767	T	C	0,999737	2021-07-23	United States
M_125_Y	M	125	SRR15385848	26895	C	T	0,958411	2021-07-23	United States
M_197_N	M	197	SRR15385848	27112	G	A	0,999717	2021-07-23	United States
ORF7a_120_I	ORF7a	120	SRR15385848	27752	C	T	1	2021-07-23	United States
ORF8_118_NA	ORF8	118	SRR15385848	28247	A	-GATTTC	0,882322	2021-07-23	United States
ORF8_120_L	ORF8	120	SRR15385848	28253	C	A	0,989437	2021-07-23	United States
N_63_G	N	63	SRR15385848	28461	A	G	0,991978	2021-07-23	United States
N_203_M	N	203	SRR15385848	28881	G	T	0,999326	2021-07-23	United States
N_377_Y	N	377	SRR15385848	29402	G	T	1	2021-07-23	United States
ORF1ab_1306_S	ORF1ab	1306	SRR15385849	4181	G	T	1	2021-07-23	United States
ORF1ab_2046_L	ORF1ab	2046	SRR15385849	6402	C	T	0,999093	2021-07-23	United States
ORF1ab_2125_Y	ORF1ab	2125	SRR15385849	6638	C	T	1	2021-07-23	United States
ORF1ab_2287_S	ORF1ab	2287	SRR15385849	7124	C	T	0,999199	2021-07-23	United States
ORF1ab_2554_V	ORF1ab	2554	SRR15385849	7926	C	T	0,999735	2021-07-23	United States
ORF1ab_2930_L	ORF1ab	2930	SRR15385849	9053	G	T	1	2021-07-23	United States
ORF1ab_3255_I	ORF1ab	3255	SRR15385849	10029	C	T	0,999723	2021-07-23	United States
ORF1ab_3646_A	ORF1ab	3646	SRR15385849	11201	A	G	0,999896	2021-07-23	United States
ORF1ab_183_V	ORF1ab	183	SRR15385849	14014	T	G	1	2021-07-23	United States
ORF1ab_314_L	ORF1ab	314	SRR15385849	14408	C	T	1	2021-07-23	United States
ORF1ab_662_S	ORF1ab	662	SRR15385849	15451	G	A	0,998566	2021-07-23	United States
ORF1ab_1000_L	ORF1ab	1000	SRR15385849	16466	C	T	0,999388	2021-07-23	United States
ORF1ab_1087_Y	ORF1ab	1087	SRR15385849	16726	C	T	0,999772	2021-07-23	United States
ORF1ab_1918_V	ORF1ab	1918	SRR15385849	19220	C	T	0,999724	2021-07-23	United States
S_19_R	S	19	SRR15385849	21618	C	G	1	2021-07-23	United States
S_49_Y	S	49	SRR15385849	21707	C	T	0,375861	2021-07-23	United States
S_142_D	S	142	SRR15385849	21987	G	A	0,569892	2021-07-23	United States
S_156_NA	S	156	SRR15385849	22028	G	-AGTTCA	0,993046	2021-07-23	United States
S_452_R	S	452	SRR15385849	22917	T	G	1	2021-07-23	United States
S_478_K	S	478	SRR15385849	22995	C	A	1	2021-07-23	United States
S_614_G	S	614	SRR15385849	23403	A	G	1	2021-07-23	United States
S_681_R	S	681	SRR15385849	23604	C	G	1	2021-07-23	United States
S_950_N	S	950	SRR15385849	24410	G	A	0,904889	2021-07-23	United States
ORF3a_26_L	ORF3a	26	SRR15385849	25469	C	T	0,999269	2021-07-23	United States
M_82_T	M	82	SRR15385849	26767	T	C	1	2021-07-23	United States
ORF7a_82_A	ORF7a	82	SRR15385849	27638	T	C	0,999148	2021-07-23	United States
ORF7a_120_I	ORF7a	120	SRR15385849	27752	C	T	0,999509	2021-07-23	United States
ORF7b_40_I	ORF7b	40	SRR15385849	27874	C	T	1	2021-07-23	United States
ORF8_60_F	ORF8	60	SRR15385849	28073	G	T	0,9994	2021-07-23	United States
ORF8_118_NA	ORF8	118	SRR15385849	28247	A	-GATTTC	0,924725	2021-07-23	United States
ORF8_120_L	ORF8	120	SRR15385849	28253	C	A	1	2021-07-23	United States
N_63_G	N	63	SRR15385849	28461	A	G	0,994152	2021-07-23	United States
N_203_M	N	203	SRR15385849	28881	G	T	0,998659	2021-07-23	United States
N_215_C	N	215	SRR15385849	28916	G	T	0,99974	2021-07-23	United States
N_377_Y	N	377	SRR15385849	29402	G	T	1	2021-07-23	United States
ORF1ab_767_K	ORF1ab	767	SRR15385850	2564	G	A	0,99988	2021-07-23	United States
ORF1ab_1228_G	ORF1ab	1228	SRR15385850	3948	A	G	0,999896	2021-07-23	United States
ORF1ab_1306_S	ORF1ab	1306	SRR15385850	4181	G	T	0,999831	2021-07-23	United States
ORF1ab_1378_I	ORF1ab	1378	SRR15385850	4399	G	T	0,999788	2021-07-23	United States
ORF1ab_2046_L	ORF1ab	2046	SRR15385850	6402	C	T	0,999304	2021-07-23	United States
ORF1ab_2287_S	ORF1ab	2287	SRR15385850	7124	C	T	0,999459	2021-07-23	United States
ORF1ab_2930_L	ORF1ab	2930	SRR15385850	9053	G	T	0,999679	2021-07-23	United States
ORF1ab_3255_I	ORF1ab	3255	SRR15385850	10029	C	T	0,999934	2021-07-23	United States
ORF1ab_3646_A	ORF1ab	3646	SRR15385850	11201	A	G	0,99966	2021-07-23	United States
ORF1ab_3766_F	ORF1ab	3766	SRR15385850	11562	G	T	0,717246	2021-07-23	United States
ORF1ab_314_L	ORF1ab	314	SRR15385850	14408	C	T	0,999399	2021-07-23	United States
ORF1ab_662_S	ORF1ab	662	SRR15385850	15451	G	A	0,998651	2021-07-23	United States
ORF1ab_1000_L	ORF1ab	1000	SRR15385850	16466	C	T	0,999848	2021-07-23	United States
ORF1ab_1918_V	ORF1ab	1918	SRR15385850	19220	C	T	0,999798	2021-07-23	United States
ORF1ab_2367_N	ORF1ab	2367	SRR15385850	20568	G	T	0,998662	2021-07-23	United States
S_19_R	S	19	SRR15385850	21618	C	G	0,999956	2021-07-23	United States
S_142_D	S	142	SRR15385850	21987	G	A	0,379893	2021-07-23	United States
S_156_NA	S	156	SRR15385850	22028	G	-AGTTCA	0,994638	2021-07-23	United States
S_452_R	S	452	SRR15385850	22917	T	G	0,999308	2021-07-23	United States
S_478_K	S	478	SRR15385850	22995	C	A	0,999863	2021-07-23	United States
S_614_G	S	614	SRR15385850	23403	A	G	0,999877	2021-07-23	United States
S_681_R	S	681	SRR15385850	23604	C	G	0,999846	2021-07-23	United States
S_950_N	S	950	SRR15385850	24410	G	A	0,799155	2021-07-23	United States
S_1124_V	S	1124	SRR15385850	24933	G	T	0,999827	2021-07-23	United States
ORF3a_26_L	ORF3a	26	SRR15385850	25469	C	T	0,999947	2021-07-23	United States
ORF3a_239_Q	ORF3a	239	SRR15385850	26107	G	C	0,999766	2021-07-23	United States
M_82_T	M	82	SRR15385850	26767	T	C	0,999829	2021-07-23	United States
ORF7a_82_A	ORF7a	82	SRR15385850	27638	T	C	0,999724	2021-07-23	United States
ORF7a_120_I	ORF7a	120	SRR15385850	27752	C	T	0,999801	2021-07-23	United States
ORF7b_40_I	ORF7b	40	SRR15385850	27874	C	T	0,99954	2021-07-23	United States
ORF8_118_NA	ORF8	118	SRR15385850	28247	A	-GATTTC	0,923243	2021-07-23	United States
ORF8_120_L	ORF8	120	SRR15385850	28253	C	A	0,998578	2021-07-23	United States
N_63_G	N	63	SRR15385850	28461	A	G	0,971582	2021-07-23	United States
N_203_M	N	203	SRR15385850	28881	G	T	0,999843	2021-07-23	United States
N_215_C	N	215	SRR15385850	28916	G	T	0,99954	2021-07-23	United States
N_377_Y	N	377	SRR15385850	29402	G	T	0,999515	2021-07-23	United States
ORF1ab_1306_S	ORF1ab	1306	SRR15385851	4181	G	T	0,999809	2021-07-23	United States
ORF1ab_2046_L	ORF1ab	2046	SRR15385851	6402	C	T	0,99928	2021-07-23	United States
ORF1ab_2287_S	ORF1ab	2287	SRR15385851	7124	C	T	0,999793	2021-07-23	United States
ORF1ab_2930_L	ORF1ab	2930	SRR15385851	9053	G	T	0,999395	2021-07-23	United States
ORF1ab_3255_I	ORF1ab	3255	SRR15385851	10029	C	T	0,99987	2021-07-23	United States
ORF1ab_3336_I	ORF1ab	3336	SRR15385851	10271	G	A	0,999816	2021-07-23	United States
ORF1ab_3646_A	ORF1ab	3646	SRR15385851	11201	A	G	0,999734	2021-07-23	United States
ORF1ab_17_I	ORF1ab	17	SRR15385851	13517	C	T	0,999641	2021-07-23	United States
ORF1ab_314_L	ORF1ab	314	SRR15385851	14408	C	T	0,999802	2021-07-23	United States
ORF1ab_662_S	ORF1ab	662	SRR15385851	15451	G	A	0,998615	2021-07-23	United States
ORF1ab_1000_L	ORF1ab	1000	SRR15385851	16466	C	T	1	2021-07-23	United States
ORF1ab_1918_V	ORF1ab	1918	SRR15385851	19220	C	T	0,999895	2021-07-23	United States
S_19_R	S	19	SRR15385851	21618	C	G	1	2021-07-23	United States
S_95_I	S	95	SRR15385851	21846	C	T	1	2021-07-23	United States
S_156_NA	S	156	SRR15385851	22028	G	-AGTTCA	0,996346	2021-07-23	United States
S_452_R	S	452	SRR15385851	22917	T	G	0,998918	2021-07-23	United States
S_478_K	S	478	SRR15385851	22995	C	A	1	2021-07-23	United States
S_614_G	S	614	SRR15385851	23403	A	G	0,999776	2021-07-23	United States
S_681_R	S	681	SRR15385851	23604	C	G	0,999455	2021-07-23	United States
S_950_N	S	950	SRR15385851	24410	G	A	0,980845	2021-07-23	United States
ORF3a_26_L	ORF3a	26	SRR15385851	25469	C	T	1	2021-07-23	United States
M_82_T	M	82	SRR15385851	26767	T	C	0,999724	2021-07-23	United States
ORF6_46_V	ORF6	46	SRR15385851	27338	A	T	1	2021-07-23	United States
ORF7a_82_A	ORF7a	82	SRR15385851	27638	T	C	1	2021-07-23	United States
ORF7a_120_I	ORF7a	120	SRR15385851	27752	C	T	1	2021-07-23	United States
ORF7b_40_I	ORF7b	40	SRR15385851	27874	C	T	0,999815	2021-07-23	United States
ORF8_118_NA	ORF8	118	SRR15385851	28247	A	-GATTTC	0,928417	2021-07-23	United States
ORF8_120_L	ORF8	120	SRR15385851	28253	C	A	0,992874	2021-07-23	United States
N_63_G	N	63	SRR15385851	28461	A	G	0,987614	2021-07-23	United States
N_203_M	N	203	SRR15385851	28881	G	T	0,999701	2021-07-23	United States
N_215_C	N	215	SRR15385851	28916	G	T	1	2021-07-23	United States
N_377_Y	N	377	SRR15385851	29402	G	T	1	2021-07-23	United States
ORF1ab_1306_S	ORF1ab	1306	SRR15385854	4181	G	T	1	2021-07-23	United States
ORF1ab_2046_L	ORF1ab	2046	SRR15385854	6402	C	T	0,999379	2021-07-23	United States
ORF1ab_2125_Y	ORF1ab	2125	SRR15385854	6638	C	T	1	2021-07-23	United States
ORF1ab_2287_S	ORF1ab	2287	SRR15385854	7124	C	T	1	2021-07-23	United States
ORF1ab_2554_V	ORF1ab	2554	SRR15385854	7926	C	T	1	2021-07-23	United States
ORF1ab_2930_L	ORF1ab	2930	SRR15385854	9053	G	T	0,999837	2021-07-23	United States
ORF1ab_3255_I	ORF1ab	3255	SRR15385854	10029	C	T	1	2021-07-23	United States
ORF1ab_3646_A	ORF1ab	3646	SRR15385854	11201	A	G	0,999907	2021-07-23	United States
ORF1ab_183_V	ORF1ab	183	SRR15385854	14014	T	G	0,999964	2021-07-23	United States
ORF1ab_314_L	ORF1ab	314	SRR15385854	14408	C	T	0,999713	2021-07-23	United States
ORF1ab_662_S	ORF1ab	662	SRR15385854	15451	G	A	0,998061	2021-07-23	United States
ORF1ab_1000_L	ORF1ab	1000	SRR15385854	16466	C	T	0,999629	2021-07-23	United States
ORF1ab_1087_Y	ORF1ab	1087	SRR15385854	16726	C	T	1	2021-07-23	United States
ORF1ab_1918_V	ORF1ab	1918	SRR15385854	19220	C	T	0,99992	2021-07-23	United States
ORF1ab_2172_NA	ORF1ab	2172	SRR15385854	19983	C	+T	0,0556439	2021-07-23	United States
S_19_R	S	19	SRR15385854	21618	C	G	0,999336	2021-07-23	United States
S_156_NA	S	156	SRR15385854	22028	G	-AGTTCA	0,997639	2021-07-23	United States
S_452_R	S	452	SRR15385854	22917	T	G	1	2021-07-23	United States
S_478_K	S	478	SRR15385854	22995	C	A	0,999127	2021-07-23	United States
S_614_G	S	614	SRR15385854	23403	A	G	0,9998	2021-07-23	United States
S_681_R	S	681	SRR15385854	23604	C	G	1	2021-07-23	United States
S_950_N	S	950	SRR15385854	24410	G	A	0,997803	2021-07-23	United States
ORF3a_26_L	ORF3a	26	SRR15385854	25469	C	T	1	2021-07-23	United States
M_82_T	M	82	SRR15385854	26767	T	C	1	2021-07-23	United States
ORF7b_40_I	ORF7b	40	SRR15385854	27874	C	T	1	2021-07-23	United States
ORF8_60_F	ORF8	60	SRR15385854	28073	G	T	1	2021-07-23	United States
ORF8_118_NA	ORF8	118	SRR15385854	28247	A	-GATTTC	0,882299	2021-07-23	United States
ORF8_120_L	ORF8	120	SRR15385854	28253	C	A	0,995192	2021-07-23	United States
N_63_G	N	63	SRR15385854	28461	A	G	0,993219	2021-07-23	United States
N_203_M	N	203	SRR15385854	28881	G	T	1	2021-07-23	United States
N_215_C	N	215	SRR15385854	28916	G	T	1	2021-07-23	United States
N_377_Y	N	377	SRR15385854	29402	G	T	1	2021-07-23	United States
ORF1ab_1306_S	ORF1ab	1306	SRR15385855	4181	G	T	0,999542	2021-07-22	United States
ORF1ab_2046_L	ORF1ab	2046	SRR15385855	6402	C	T	0,999263	2021-07-22	United States
ORF1ab_2287_S	ORF1ab	2287	SRR15385855	7124	C	T	0,999547	2021-07-22	United States
ORF1ab_2930_L	ORF1ab	2930	SRR15385855	9053	G	T	0,999349	2021-07-22	United States
ORF1ab_3255_I	ORF1ab	3255	SRR15385855	10029	C	T	0,999761	2021-07-22	United States
ORF1ab_3646_A	ORF1ab	3646	SRR15385855	11201	A	G	0,999706	2021-07-22	United States
ORF1ab_4061_V	ORF1ab	4061	SRR15385855	12446	A	G	0,999777	2021-07-22	United States
ORF1ab_314_L	ORF1ab	314	SRR15385855	14408	C	T	0,999368	2021-07-22	United States
ORF1ab_662_S	ORF1ab	662	SRR15385855	15451	G	A	0,998499	2021-07-22	United States
ORF1ab_1000_L	ORF1ab	1000	SRR15385855	16466	C	T	0,999712	2021-07-22	United States
ORF1ab_1219_S	ORF1ab	1219	SRR15385855	17122	G	T	0,999803	2021-07-22	United States
ORF1ab_1918_V	ORF1ab	1918	SRR15385855	19220	C	T	0,999774	2021-07-22	United States
S_19_R	S	19	SRR15385855	21618	C	G	0,999688	2021-07-22	United States
S_95_I	S	95	SRR15385855	21846	C	T	1	2021-07-22	United States
S_142_D	S	142	SRR15385855	21987	G	A	0,654462	2021-07-22	United States
S_156_NA	S	156	SRR15385855	22028	G	-AGTTCA	0,996276	2021-07-22	United States
S_452_R	S	452	SRR15385855	22917	T	G	0,999415	2021-07-22	United States
S_478_K	S	478	SRR15385855	22995	C	A	1	2021-07-22	United States
S_614_G	S	614	SRR15385855	23403	A	G	0,999864	2021-07-22	United States
S_681_R	S	681	SRR15385855	23604	C	G	0,999908	2021-07-22	United States
S_950_N	S	950	SRR15385855	24410	G	A	0,951846	2021-07-22	United States
ORF3a_26_L	ORF3a	26	SRR15385855	25469	C	T	0,999451	2021-07-22	United States
M_82_T	M	82	SRR15385855	26767	T	C	0,999654	2021-07-22	United States
ORF7a_82_A	ORF7a	82	SRR15385855	27638	T	C	0,999672	2021-07-22	United States
ORF7a_120_I	ORF7a	120	SRR15385855	27752	C	T	0,999603	2021-07-22	United States
ORF7b_40_I	ORF7b	40	SRR15385855	27874	C	T	0,999322	2021-07-22	United States
ORF8_118_NA	ORF8	118	SRR15385855	28247	A	-GATTTC	0,924137	2021-07-22	United States
ORF8_119_V	ORF8	119	SRR15385855	28249	A	T	0,980695	2021-07-22	United States
ORF8_120_L	ORF8	120	SRR15385855	28253	C	A	0,994534	2021-07-22	United States
N_63_G	N	63	SRR15385855	28461	A	G	0,981617	2021-07-22	United States
N_203_M	N	203	SRR15385855	28881	G	T	0,999559	2021-07-22	United States
N_215_C	N	215	SRR15385855	28916	G	T	0,999441	2021-07-22	United States
N_377_Y	N	377	SRR15385855	29402	G	T	0,999031	2021-07-22	United States
ORF1ab_1306_S	ORF1ab	1306	SRR15385858	4181	G	T	0,999892	2021-07-23	United States
ORF1ab_2046_L	ORF1ab	2046	SRR15385858	6402	C	T	0,999325	2021-07-23	United States
ORF1ab_2287_S	ORF1ab	2287	SRR15385858	7124	C	T	0,999658	2021-07-23	United States
ORF1ab_2930_L	ORF1ab	2930	SRR15385858	9053	G	T	0,999556	2021-07-23	United States
ORF1ab_3255_I	ORF1ab	3255	SRR15385858	10029	C	T	0,999712	2021-07-23	United States
ORF1ab_3646_A	ORF1ab	3646	SRR15385858	11201	A	G	0,999781	2021-07-23	United States
ORF1ab_314_L	ORF1ab	314	SRR15385858	14408	C	T	0,999705	2021-07-23	United States
ORF1ab_662_S	ORF1ab	662	SRR15385858	15451	G	A	0,998434	2021-07-23	United States
ORF1ab_1000_L	ORF1ab	1000	SRR15385858	16466	C	T	0,999779	2021-07-23	United States
ORF1ab_1918_V	ORF1ab	1918	SRR15385858	19220	C	T	0,999889	2021-07-23	United States
S_19_R	S	19	SRR15385858	21618	C	G	0,999829	2021-07-23	United States
S_112_L	S	112	SRR15385858	21897	C	T	1	2021-07-23	United States
S_142_D	S	142	SRR15385858	21987	G	A	0,590206	2021-07-23	United States
S_156_NA	S	156	SRR15385858	22028	G	-AGTTCA	0,994266	2021-07-23	United States
S_452_R	S	452	SRR15385858	22917	T	G	0,999235	2021-07-23	United States
S_478_K	S	478	SRR15385858	22995	C	A	0,999806	2021-07-23	United States
S_614_G	S	614	SRR15385858	23403	A	G	0,999884	2021-07-23	United States
S_681_R	S	681	SRR15385858	23604	C	G	0,999914	2021-07-23	United States
S_950_N	S	950	SRR15385858	24410	G	A	0,843984	2021-07-23	United States
ORF3a_26_L	ORF3a	26	SRR15385858	25469	C	T	1	2021-07-23	United States
ORF3a_239_Q	ORF3a	239	SRR15385858	26107	G	C	0,999827	2021-07-23	United States
M_82_T	M	82	SRR15385858	26767	T	C	0,999789	2021-07-23	United States
ORF7a_82_A	ORF7a	82	SRR15385858	27638	T	C	0,999462	2021-07-23	United States
ORF7a_120_I	ORF7a	120	SRR15385858	27752	C	T	0,999833	2021-07-23	United States
ORF7b_40_I	ORF7b	40	SRR15385858	27874	C	T	0,999702	2021-07-23	United States
ORF8_118_NA	ORF8	118	SRR15385858	28247	A	-GATTTC	0,918687	2021-07-23	United States
ORF8_120_L	ORF8	120	SRR15385858	28253	C	A	0,996944	2021-07-23	United States
N_63_G	N	63	SRR15385858	28461	A	G	0,960142	2021-07-23	United States
N_203_M	N	203	SRR15385858	28881	G	T	0,999844	2021-07-23	United States
N_215_C	N	215	SRR15385858	28916	G	T	0,999699	2021-07-23	United States
N_377_Y	N	377	SRR15385858	29402	G	T	0,99931	2021-07-23	United States
ORF1ab_62_S	ORF1ab	62	SRR15385859	449	C	T	0,999731	2021-07-23	United States
ORF1ab_769_S	ORF1ab	769	SRR15385859	2570	C	T	0,999628	2021-07-23	United States
ORF1ab_1306_S	ORF1ab	1306	SRR15385859	4181	G	T	0,999895	2021-07-23	United States
ORF1ab_2046_L	ORF1ab	2046	SRR15385859	6402	C	T	0,999232	2021-07-23	United States
ORF1ab_2287_S	ORF1ab	2287	SRR15385859	7124	C	T	0,99954	2021-07-23	United States
ORF1ab_2554_V	ORF1ab	2554	SRR15385859	7926	C	T	0,999844	2021-07-23	United States
ORF1ab_2930_L	ORF1ab	2930	SRR15385859	9053	G	T	0,999647	2021-07-23	United States
ORF1ab_3255_I	ORF1ab	3255	SRR15385859	10029	C	T	0,99981	2021-07-23	United States
ORF1ab_3646_A	ORF1ab	3646	SRR15385859	11201	A	G	0,999686	2021-07-23	United States
ORF1ab_183_V	ORF1ab	183	SRR15385859	14014	T	G	0,999899	2021-07-23	United States
ORF1ab_314_L	ORF1ab	314	SRR15385859	14408	C	T	0,999911	2021-07-23	United States
ORF1ab_662_S	ORF1ab	662	SRR15385859	15451	G	A	0,998449	2021-07-23	United States
ORF1ab_1000_L	ORF1ab	1000	SRR15385859	16466	C	T	0,99989	2021-07-23	United States
ORF1ab_1918_V	ORF1ab	1918	SRR15385859	19220	C	T	0,99973	2021-07-23	United States
S_19_R	S	19	SRR15385859	21618	C	G	0,999712	2021-07-23	United States
S_142_D	S	142	SRR15385859	21987	G	A	0,484627	2021-07-23	United States
S_156_NA	S	156	SRR15385859	22028	G	-AGTTCA	0,994383	2021-07-23	United States
S_452_R	S	452	SRR15385859	22917	T	G	0,999366	2021-07-23	United States
S_478_K	S	478	SRR15385859	22995	C	A	0,999761	2021-07-23	United States
S_614_G	S	614	SRR15385859	23403	A	G	0,999854	2021-07-23	United States
S_681_R	S	681	SRR15385859	23604	C	G	1	2021-07-23	United States
S_950_N	S	950	SRR15385859	24410	G	A	0,826578	2021-07-23	United States
ORF3a_26_L	ORF3a	26	SRR15385859	25469	C	T	1	2021-07-23	United States
M_82_T	M	82	SRR15385859	26767	T	C	0,999663	2021-07-23	United States
ORF7a_82_A	ORF7a	82	SRR15385859	27638	T	C	0,999624	2021-07-23	United States
ORF7a_120_I	ORF7a	120	SRR15385859	27752	C	T	0,999923	2021-07-23	United States
ORF7b_40_I	ORF7b	40	SRR15385859	27874	C	T	0,999636	2021-07-23	United States
ORF8_118_NA	ORF8	118	SRR15385859	28247	A	-GATTTC	0,921269	2021-07-23	United States
ORF8_120_L	ORF8	120	SRR15385859	28253	C	A	0,99195	2021-07-23	United States
N_63_G	N	63	SRR15385859	28461	A	G	0,952384	2021-07-23	United States
N_203_M	N	203	SRR15385859	28881	G	T	0,999847	2021-07-23	United States
N_215_C	N	215	SRR15385859	28916	G	T	0,999521	2021-07-23	United States
N_377_Y	N	377	SRR15385859	29402	G	T	0,999245	2021-07-23	United States
ORF1ab_1188_L	ORF1ab	1188	SRR15385860	3828	C	T	0,999742	2021-07-22	United States
ORF1ab_1795_Q	ORF1ab	1795	SRR15385860	5648	A	C	0,999967	2021-07-22	United States
ORF1ab_3353_R	ORF1ab	3353	SRR15385860	10323	A	G	1	2021-07-22	United States
ORF1ab_3603_NA	ORF1ab	3603	SRR15385860	11074	C	-T	0,0755105	2021-07-22	United States
ORF1ab_3610_NA	ORF1ab	3610	SRR15385860	11095	C	+T	0,051332	2021-07-22	United States
ORF1ab_3674_NA	ORF1ab	3674	SRR15385860	11287	G	-TCTGGTTTT	0,924741	2021-07-22	United States
ORF1ab_3676_S	ORF1ab	3676	SRR15385860	11291	G	A	0,928058	2021-07-22	United States
ORF1ab_3677_L	ORF1ab	3677	SRR15385860	11296	T	G	1	2021-07-22	United States
ORF1ab_314_L	ORF1ab	314	SRR15385860	14408	C	T	0,9999	2021-07-22	United States
ORF1ab_1264_D	ORF1ab	1264	SRR15385860	17259	G	T	0,999918	2021-07-22	United States
S_18_F	S	18	SRR15385860	21614	C	T	1	2021-07-22	United States
S_20_N	S	20	SRR15385860	21621	C	A	1	2021-07-22	United States
S_26_S	S	26	SRR15385860	21638	C	T	1	2021-07-22	United States
S_138_Y	S	138	SRR15385860	21974	G	T	0,997475	2021-07-22	United States
S_417_T	S	417	SRR15385860	22812	A	C	0,999255	2021-07-22	United States
S_484_K	S	484	SRR15385860	23012	G	A	1	2021-07-22	United States
S_501_Y	S	501	SRR15385860	23063	A	T	1	2021-07-22	United States
S_614_G	S	614	SRR15385860	23403	A	G	0,999919	2021-07-22	United States
S_655_Y	S	655	SRR15385860	23525	C	T	1	2021-07-22	United States
S_681_H	S	681	SRR15385860	23604	C	A	1	2021-07-22	United States
S_1027_I	S	1027	SRR15385860	24642	C	T	1	2021-07-22	United States
S_1176_F	S	1176	SRR15385860	25088	G	T	0,999881	2021-07-22	United States
ORF3a_75_N	ORF3a	75	SRR15385860	25617	G	T	0,98999	2021-07-22	United States
ORF3a_88_L	ORF3a	88	SRR15385860	25654	G	T	0,989418	2021-07-22	United States
ORF3a_253_P	ORF3a	253	SRR15385860	26149	T	C	1	2021-07-22	United States
ORF8_92_K	ORF8	92	SRR15385860	28167	G	A	0,999615	2021-07-22	United States
N_80_R	N	80	SRR15385860	28512	C	G	1	2021-07-22	United States
N_202_C	N	202	SRR15385860	28877	A	T	0,993007	2021-07-22	United States
N_202_T	N	202	SRR15385860	28878	G	C	0,993197	2021-07-22	United States
N_203_K	N	203	SRR15385860	28881	G	A	0,992958	2021-07-22	United States
N_204_R	N	204	SRR15385860	28883	G	C	0,993103	2021-07-22	United States
N_341_H	N	341	SRR15385860	29294	G	C	0,999859	2021-07-22	United States
ORF1ab_278_S	ORF1ab	278	SRR15385862	1098	A	G	1	2021-07-21	United States
ORF1ab_1640_L	ORF1ab	1640	SRR15385862	5184	C	T	1	2021-07-21	United States
ORF1ab_1826_D	ORF1ab	1826	SRR15385862	5743	G	C	0,0582981	2021-07-21	United States
ORF1ab_1827_H	ORF1ab	1827	SRR15385862	5744	T	C	0,0583255	2021-07-21	United States
ORF1ab_3209_V	ORF1ab	3209	SRR15385862	9891	C	T	1	2021-07-21	United States
ORF1ab_3718_A	ORF1ab	3718	SRR15385862	11418	T	C	1	2021-07-21	United States
ORF1ab_3750_I	ORF1ab	3750	SRR15385862	11514	C	T	1	2021-07-21	United States
ORF1ab_314_S	ORF1ab	314	SRR15385862	14407	C	T	1	2021-07-21	United States
ORF1ab_314_L	ORF1ab	314	SRR15385862	14408	C	T	1	2021-07-21	United States
ORF1ab_662_S	ORF1ab	662	SRR15385862	15451	G	A	0,99858	2021-07-21	United States
ORF1ab_1000_L	ORF1ab	1000	SRR15385862	16466	C	T	1	2021-07-21	United States
ORF1ab_2324_G	ORF1ab	2324	SRR15385862	20437	A	G	1	2021-07-21	United States
S_19_R	S	19	SRR15385862	21618	C	G	1	2021-07-21	United States
S_156_NA	S	156	SRR15385862	22028	G	-AGTTCA	0,987952	2021-07-21	United States
S_222_V	S	222	SRR15385862	22227	C	T	1	2021-07-21	United States
S_452_R	S	452	SRR15385862	22917	T	G	1	2021-07-21	United States
S_478_K	S	478	SRR15385862	22995	C	A	1	2021-07-21	United States
S_614_G	S	614	SRR15385862	23403	A	G	1	2021-07-21	United States
S_681_R	S	681	SRR15385862	23604	C	G	1	2021-07-21	United States
S_950_N	S	950	SRR15385862	24410	G	A	0,931567	2021-07-21	United States
S_1074_S	S	1074	SRR15385862	24783	A	G	0,94685	2021-07-21	United States
S_1264_L	S	1264	SRR15385862	25352	G	T	0,935123	2021-07-21	United States
ORF3a_26_L	ORF3a	26	SRR15385862	25469	C	T	1	2021-07-21	United States
M_82_T	M	82	SRR15385862	26767	T	C	1	2021-07-21	United States
ORF6_48_N	ORF6	48	SRR15385862	27345	A	T	1	2021-07-21	United States
ORF7a_38_V	ORF7a	38	SRR15385862	27506	G	T	1	2021-07-21	United States
ORF7a_82_A	ORF7a	82	SRR15385862	27638	T	C	1	2021-07-21	United States
ORF7a_120_I	ORF7a	120	SRR15385862	27752	C	T	1	2021-07-21	United States
ORF8_118_NA	ORF8	118	SRR15385862	28247	A	-GATTTC	0,943146	2021-07-21	United States
N_9_H	N	9	SRR15385862	28300	G	T	1	2021-07-21	United States
N_63_G	N	63	SRR15385862	28461	A	G	0,974232	2021-07-21	United States
N_203_M	N	203	SRR15385862	28881	G	T	0,998403	2021-07-21	United States
N_377_Y	N	377	SRR15385862	29402	G	T	1	2021-07-21	United States
ORF1ab_1306_S	ORF1ab	1306	SRR15385863	4181	G	T	0,999836	2021-07-24	United States
ORF1ab_1826_D	ORF1ab	1826	SRR15385863	5743	G	C	0,066452	2021-07-24	United States
ORF1ab_1827_H	ORF1ab	1827	SRR15385863	5744	T	C	0,0663011	2021-07-24	United States
ORF1ab_2046_L	ORF1ab	2046	SRR15385863	6402	C	T	0,999342	2021-07-24	United States
ORF1ab_2287_S	ORF1ab	2287	SRR15385863	7124	C	T	0,998809	2021-07-24	United States
ORF1ab_2930_L	ORF1ab	2930	SRR15385863	9053	G	T	1	2021-07-24	United States
ORF1ab_3255_I	ORF1ab	3255	SRR15385863	10029	C	T	0,999766	2021-07-24	United States
ORF1ab_3646_A	ORF1ab	3646	SRR15385863	11201	A	G	0,999887	2021-07-24	United States
ORF1ab_314_L	ORF1ab	314	SRR15385863	14408	C	T	1	2021-07-24	United States
ORF1ab_662_S	ORF1ab	662	SRR15385863	15451	G	A	0,997368	2021-07-24	United States
ORF1ab_1000_L	ORF1ab	1000	SRR15385863	16466	C	T	0,999604	2021-07-24	United States
ORF1ab_1838_Y	ORF1ab	1838	SRR15385863	18979	C	T	0,999772	2021-07-24	United States
ORF1ab_1918_V	ORF1ab	1918	SRR15385863	19220	C	T	0,999369	2021-07-24	United States
ORF1ab_2635_H	ORF1ab	2635	SRR15385863	21372	G	T	0,980284	2021-07-24	United States
S_19_R	S	19	SRR15385863	21618	C	G	1	2021-07-24	United States
S_95_I	S	95	SRR15385863	21846	C	T	1	2021-07-24	United States
S_156_NA	S	156	SRR15385863	22028	G	-AGTTCA	0,998357	2021-07-24	United States
S_452_R	S	452	SRR15385863	22917	T	G	0,99901	2021-07-24	United States
S_478_K	S	478	SRR15385863	22995	C	A	0,999825	2021-07-24	United States
S_614_G	S	614	SRR15385863	23403	A	G	0,999834	2021-07-24	United States
S_681_R	S	681	SRR15385863	23604	C	G	1	2021-07-24	United States
S_950_N	S	950	SRR15385863	24410	G	A	0,996256	2021-07-24	United States
S_1073_N	S	1073	SRR15385863	24781	G	C	0,957895	2021-07-24	United States
ORF3a_26_L	ORF3a	26	SRR15385863	25469	C	T	1	2021-07-24	United States
M_82_T	M	82	SRR15385863	26767	T	C	1	2021-07-24	United States
ORF7a_71_I	ORF7a	71	SRR15385863	27604	G	A	0,999647	2021-07-24	United States
ORF7a_82_A	ORF7a	82	SRR15385863	27638	T	C	1	2021-07-24	United States
ORF7a_120_I	ORF7a	120	SRR15385863	27752	C	T	0,999482	2021-07-24	United States
ORF7b_40_I	ORF7b	40	SRR15385863	27874	C	T	1	2021-07-24	United States
ORF8_118_NA	ORF8	118	SRR15385863	28247	A	-GATTTC	0,913554	2021-07-24	United States
ORF8_120_L	ORF8	120	SRR15385863	28253	C	A	0,991713	2021-07-24	United States
N_63_G	N	63	SRR15385863	28461	A	G	0,967777	2021-07-24	United States
N_203_M	N	203	SRR15385863	28881	G	T	0,999485	2021-07-24	United States
N_215_C	N	215	SRR15385863	28916	G	T	0,999747	2021-07-24	United States
N_377_Y	N	377	SRR15385863	29402	G	T	0,999595	2021-07-24	United States
ORF1ab_1306_S	ORF1ab	1306	SRR15385867	4181	G	T	0,999875	2021-07-23	United States
ORF1ab_2046_L	ORF1ab	2046	SRR15385867	6402	C	T	0,999286	2021-07-23	United States
ORF1ab_2125_Y	ORF1ab	2125	SRR15385867	6638	C	T	0,999825	2021-07-23	United States
ORF1ab_2287_S	ORF1ab	2287	SRR15385867	7124	C	T	0,999775	2021-07-23	United States
ORF1ab_2554_V	ORF1ab	2554	SRR15385867	7926	C	T	0,999945	2021-07-23	United States
ORF1ab_2930_L	ORF1ab	2930	SRR15385867	9053	G	T	0,999457	2021-07-23	United States
ORF1ab_3255_I	ORF1ab	3255	SRR15385867	10029	C	T	0,999814	2021-07-23	United States
ORF1ab_3646_A	ORF1ab	3646	SRR15385867	11201	A	G	0,999752	2021-07-23	United States
ORF1ab_183_V	ORF1ab	183	SRR15385867	14014	T	G	0,999963	2021-07-23	United States
ORF1ab_314_L	ORF1ab	314	SRR15385867	14408	C	T	0,999889	2021-07-23	United States
ORF1ab_662_S	ORF1ab	662	SRR15385867	15451	G	A	0,998185	2021-07-23	United States
ORF1ab_1000_L	ORF1ab	1000	SRR15385867	16466	C	T	0,999775	2021-07-23	United States
ORF1ab_1087_Y	ORF1ab	1087	SRR15385867	16726	C	T	0,99967	2021-07-23	United States
ORF1ab_1918_V	ORF1ab	1918	SRR15385867	19220	C	T	0,999868	2021-07-23	United States
S_19_R	S	19	SRR15385867	21618	C	G	1	2021-07-23	United States
S_142_D	S	142	SRR15385867	21987	G	A	0,839286	2021-07-23	United States
S_156_NA	S	156	SRR15385867	22028	G	-AGTTCA	0,986241	2021-07-23	United States
S_452_R	S	452	SRR15385867	22917	T	G	0,999433	2021-07-23	United States
S_478_K	S	478	SRR15385867	22995	C	A	1	2021-07-23	United States
S_614_G	S	614	SRR15385867	23403	A	G	0,999794	2021-07-23	United States
S_681_R	S	681	SRR15385867	23604	C	G	1	2021-07-23	United States
S_688_V	S	688	SRR15385867	23625	C	T	0,104167	2021-07-23	United States
S_950_N	S	950	SRR15385867	24410	G	A	0,987125	2021-07-23	United States
ORF3a_26_L	ORF3a	26	SRR15385867	25469	C	T	0,99993	2021-07-23	United States
M_82_T	M	82	SRR15385867	26767	T	C	0,999791	2021-07-23	United States
ORF7a_82_A	ORF7a	82	SRR15385867	27638	T	C	1	2021-07-23	United States
ORF7a_120_I	ORF7a	120	SRR15385867	27752	C	T	1	2021-07-23	United States
ORF7b_40_I	ORF7b	40	SRR15385867	27874	C	T	0,999685	2021-07-23	United States
ORF8_60_F	ORF8	60	SRR15385867	28073	G	T	0,999871	2021-07-23	United States
ORF8_118_NA	ORF8	118	SRR15385867	28247	A	-GATTTC	0,907216	2021-07-23	United States
ORF8_120_L	ORF8	120	SRR15385867	28253	C	A	0,99672	2021-07-23	United States
N_63_G	N	63	SRR15385867	28461	A	G	0,984674	2021-07-23	United States
N_203_M	N	203	SRR15385867	28881	G	T	0,999894	2021-07-23	United States
N_215_C	N	215	SRR15385867	28916	G	T	0,999214	2021-07-23	United States
N_377_Y	N	377	SRR15385867	29402	G	T	1	2021-07-23	United States
ORF1ab_1306_S	ORF1ab	1306	SRR15385868	4181	G	T	0,999843	2021-07-23	United States
ORF1ab_2046_L	ORF1ab	2046	SRR15385868	6402	C	T	0,999189	2021-07-23	United States
ORF1ab_2287_S	ORF1ab	2287	SRR15385868	7124	C	T	0,9994	2021-07-23	United States
ORF1ab_2930_L	ORF1ab	2930	SRR15385868	9053	G	T	0,999676	2021-07-23	United States
ORF1ab_3255_I	ORF1ab	3255	SRR15385868	10029	C	T	0,999793	2021-07-23	United States
ORF1ab_3646_A	ORF1ab	3646	SRR15385868	11201	A	G	0,999782	2021-07-23	United States
ORF1ab_3731_V	ORF1ab	3731	SRR15385868	11456	A	G	0,999861	2021-07-23	United States
ORF1ab_314_L	ORF1ab	314	SRR15385868	14408	C	T	0,999693	2021-07-23	United States
ORF1ab_662_S	ORF1ab	662	SRR15385868	15451	G	A	0,998429	2021-07-23	United States
ORF1ab_1000_L	ORF1ab	1000	SRR15385868	16466	C	T	0,999789	2021-07-23	United States
ORF1ab_1918_V	ORF1ab	1918	SRR15385868	19220	C	T	0,999871	2021-07-23	United States
ORF1ab_2414_I	ORF1ab	2414	SRR15385868	20709	G	T	0,999865	2021-07-23	United States
S_19_R	S	19	SRR15385868	21618	C	G	0,999819	2021-07-23	United States
S_142_D	S	142	SRR15385868	21987	G	A	0,543842	2021-07-23	United States
S_156_NA	S	156	SRR15385868	22028	G	-AGTTCA	0,99301	2021-07-23	United States
S_452_R	S	452	SRR15385868	22917	T	G	0,999485	2021-07-23	United States
S_478_K	S	478	SRR15385868	22995	C	A	0,999826	2021-07-23	United States
S_614_G	S	614	SRR15385868	23403	A	G	0,999832	2021-07-23	United States
S_681_R	S	681	SRR15385868	23604	C	G	0,999954	2021-07-23	United States
S_950_N	S	950	SRR15385868	24410	G	A	0,735219	2021-07-23	United States
ORF3a_26_L	ORF3a	26	SRR15385868	25469	C	T	0,999917	2021-07-23	United States
M_82_T	M	82	SRR15385868	26767	T	C	0,999642	2021-07-23	United States
ORF7a_82_A	ORF7a	82	SRR15385868	27638	T	C	0,999933	2021-07-23	United States
ORF7a_120_I	ORF7a	120	SRR15385868	27752	C	T	0,999927	2021-07-23	United States
ORF7b_40_I	ORF7b	40	SRR15385868	27874	C	T	0,999299	2021-07-23	United States
ORF8_118_NA	ORF8	118	SRR15385868	28247	A	-GATTTC	0,932257	2021-07-23	United States
ORF8_120_L	ORF8	120	SRR15385868	28253	C	A	0,994702	2021-07-23	United States
N_63_G	N	63	SRR15385868	28461	A	G	0,958782	2021-07-23	United States
N_203_M	N	203	SRR15385868	28881	G	T	0,999432	2021-07-23	United States
N_215_C	N	215	SRR15385868	28916	G	T	0,999736	2021-07-23	United States
N_377_Y	N	377	SRR15385868	29402	G	T	0,999672	2021-07-23	United States
ORF1ab_1306_S	ORF1ab	1306	SRR15385869	4181	G	T	0,99975	2021-07-23	United States
ORF1ab_2046_L	ORF1ab	2046	SRR15385869	6402	C	T	0,999243	2021-07-23	United States
ORF1ab_2287_S	ORF1ab	2287	SRR15385869	7124	C	T	0,999538	2021-07-23	United States
ORF1ab_2930_L	ORF1ab	2930	SRR15385869	9053	G	T	0,999557	2021-07-23	United States
ORF1ab_3255_I	ORF1ab	3255	SRR15385869	10029	C	T	0,999858	2021-07-23	United States
ORF1ab_3646_A	ORF1ab	3646	SRR15385869	11201	A	G	0,999681	2021-07-23	United States
ORF1ab_4134_S	ORF1ab	4134	SRR15385869	12666	A	G	1	2021-07-23	United States
ORF1ab_314_L	ORF1ab	314	SRR15385869	14408	C	T	0,999747	2021-07-23	United States
ORF1ab_662_S	ORF1ab	662	SRR15385869	15451	G	A	0,998383	2021-07-23	United States
ORF1ab_1000_L	ORF1ab	1000	SRR15385869	16466	C	T	0,99984	2021-07-23	United States
ORF1ab_1918_V	ORF1ab	1918	SRR15385869	19220	C	T	0,999783	2021-07-23	United States
S_19_R	S	19	SRR15385869	21618	C	G	0,999864	2021-07-23	United States
S_112_L	S	112	SRR15385869	21897	C	T	1	2021-07-23	United States
S_142_D	S	142	SRR15385869	21987	G	A	0,436152	2021-07-23	United States
S_156_NA	S	156	SRR15385869	22028	G	-AGTTCA	0,989892	2021-07-23	United States
S_452_R	S	452	SRR15385869	22917	T	G	0,999323	2021-07-23	United States
S_478_K	S	478	SRR15385869	22995	C	A	0,999727	2021-07-23	United States
S_614_G	S	614	SRR15385869	23403	A	G	0,999842	2021-07-23	United States
S_681_R	S	681	SRR15385869	23604	C	G	0,99971	2021-07-23	United States
S_950_N	S	950	SRR15385869	24410	G	A	0,631637	2021-07-23	United States
ORF3a_26_L	ORF3a	26	SRR15385869	25469	C	T	0,99963	2021-07-23	United States
ORF3a_239_Q	ORF3a	239	SRR15385869	26107	G	C	0,999854	2021-07-23	United States
M_52_T	M	52	SRR15385869	26677	T	C	0,999779	2021-07-23	United States
M_82_T	M	82	SRR15385869	26767	T	C	0,9998	2021-07-23	United States
ORF7a_71_L	ORF7a	71	SRR15385869	27604	G	T	0,999773	2021-07-23	United States
ORF7a_82_A	ORF7a	82	SRR15385869	27638	T	C	0,999757	2021-07-23	United States
ORF7a_120_I	ORF7a	120	SRR15385869	27752	C	T	0,999821	2021-07-23	United States
ORF7b_40_I	ORF7b	40	SRR15385869	27874	C	T	0,999509	2021-07-23	United States
ORF8_118_NA	ORF8	118	SRR15385869	28247	A	-GATTTC	0,931299	2021-07-23	United States
ORF8_119_V	ORF8	119	SRR15385869	28249	A	T	0,977612	2021-07-23	United States
ORF8_120_L	ORF8	120	SRR15385869	28253	C	A	0,993585	2021-07-23	United States
N_25_C	N	25	SRR15385869	28346	G	T	0,997955	2021-07-23	United States
N_63_G	N	63	SRR15385869	28461	A	G	0,802394	2021-07-23	United States
N_203_M	N	203	SRR15385869	28881	G	T	0,999736	2021-07-23	United States
N_215_C	N	215	SRR15385869	28916	G	T	0,999535	2021-07-23	United States
N_377_Y	N	377	SRR15385869	29402	G	T	0,999874	2021-07-23	United States
ORF1ab_261_N	ORF1ab	261	SRR15385870	1048	G	T	0,999801	2021-07-23	United States
ORF1ab_1306_S	ORF1ab	1306	SRR15385870	4181	G	T	0,999812	2021-07-23	United States
ORF1ab_2046_L	ORF1ab	2046	SRR15385870	6402	C	T	0,999457	2021-07-23	United States
ORF1ab_2047_F	ORF1ab	2047	SRR15385870	6404	G	T	0,998983	2021-07-23	United States
ORF1ab_2287_S	ORF1ab	2287	SRR15385870	7124	C	T	0,999231	2021-07-23	United States
ORF1ab_2930_L	ORF1ab	2930	SRR15385870	9053	G	T	0,999895	2021-07-23	United States
ORF1ab_3255_I	ORF1ab	3255	SRR15385870	10029	C	T	0,999815	2021-07-23	United States
ORF1ab_3646_A	ORF1ab	3646	SRR15385870	11201	A	G	0,999689	2021-07-23	United States
ORF1ab_4398_L	ORF1ab	4398	SRR15385870	13458	C	T	0,999449	2021-07-23	United States
ORF1ab_314_L	ORF1ab	314	SRR15385870	14408	C	T	0,999592	2021-07-23	United States
ORF1ab_662_S	ORF1ab	662	SRR15385870	15451	G	A	0,998951	2021-07-23	United States
ORF1ab_1000_L	ORF1ab	1000	SRR15385870	16466	C	T	0,999774	2021-07-23	United States
ORF1ab_1511_I	ORF1ab	1511	SRR15385870	17999	C	T	0,835358	2021-07-23	United States
ORF1ab_1918_V	ORF1ab	1918	SRR15385870	19220	C	T	0,999473	2021-07-23	United States
S_19_R	S	19	SRR15385870	21618	C	G	0,999962	2021-07-23	United States
S_142_D	S	142	SRR15385870	21987	G	A	0,371863	2021-07-23	United States
S_156_NA	S	156	SRR15385870	22028	G	-AGTTCA	0,99169	2021-07-23	United States
S_452_R	S	452	SRR15385870	22917	T	G	0,999587	2021-07-23	United States
S_478_K	S	478	SRR15385870	22995	C	A	0,999682	2021-07-23	United States
S_614_G	S	614	SRR15385870	23403	A	G	0,999809	2021-07-23	United States
S_681_R	S	681	SRR15385870	23604	C	G	0,999841	2021-07-23	United States
S_950_N	S	950	SRR15385870	24410	G	A	0,668234	2021-07-23	United States
ORF3a_26_L	ORF3a	26	SRR15385870	25469	C	T	0,999776	2021-07-23	United States
M_82_T	M	82	SRR15385870	26767	T	C	0,999631	2021-07-23	United States
ORF7a_45_L	ORF7a	45	SRR15385870	27527	C	T	0,834669	2021-07-23	United States
ORF7a_82_A	ORF7a	82	SRR15385870	27638	T	C	0,999689	2021-07-23	United States
ORF7a_120_I	ORF7a	120	SRR15385870	27752	C	T	0,999774	2021-07-23	United States
ORF7b_40_I	ORF7b	40	SRR15385870	27874	C	T	0,999334	2021-07-23	United States
ORF8_118_NA	ORF8	118	SRR15385870	28247	A	-GATTTC	0,919934	2021-07-23	United States
ORF8_120_L	ORF8	120	SRR15385870	28253	C	A	0,998097	2021-07-23	United States
N_63_G	N	63	SRR15385870	28461	A	G	0,94943	2021-07-23	United States
N_203_M	N	203	SRR15385870	28881	G	T	0,9996	2021-07-23	United States
N_215_C	N	215	SRR15385870	28916	G	T	0,999724	2021-07-23	United States
N_256_N	N	256	SRR15385870	29041	G	T	0,164916	2021-07-23	United States
N_377_Y	N	377	SRR15385870	29402	G	T	0,999701	2021-07-23	United States
ORF1ab_1306_S	ORF1ab	1306	SRR15385873	4181	G	T	0,999639	2021-07-23	United States
ORF1ab_2046_L	ORF1ab	2046	SRR15385873	6402	C	T	0,999481	2021-07-23	United States
ORF1ab_2287_S	ORF1ab	2287	SRR15385873	7124	C	T	0,999398	2021-07-23	United States
ORF1ab_2930_L	ORF1ab	2930	SRR15385873	9053	G	T	0,999513	2021-07-23	United States
ORF1ab_3255_I	ORF1ab	3255	SRR15385873	10029	C	T	0,999756	2021-07-23	United States
ORF1ab_3646_A	ORF1ab	3646	SRR15385873	11201	A	G	0,99971	2021-07-23	United States
ORF1ab_314_L	ORF1ab	314	SRR15385873	14408	C	T	0,999727	2021-07-23	United States
ORF1ab_662_S	ORF1ab	662	SRR15385873	15451	G	A	0,998663	2021-07-23	United States
ORF1ab_1000_L	ORF1ab	1000	SRR15385873	16466	C	T	0,999855	2021-07-23	United States
ORF1ab_1257_V	ORF1ab	1257	SRR15385873	17236	A	G	0,999879	2021-07-23	United States
ORF1ab_1918_V	ORF1ab	1918	SRR15385873	19220	C	T	0,999739	2021-07-23	United States
S_19_R	S	19	SRR15385873	21618	C	G	1	2021-07-23	United States
S_142_D	S	142	SRR15385873	21987	G	A	0,627249	2021-07-23	United States
S_156_NA	S	156	SRR15385873	22028	G	-AGTTCA	0,996116	2021-07-23	United States
S_452_R	S	452	SRR15385873	22917	T	G	0,999722	2021-07-23	United States
S_478_K	S	478	SRR15385873	22995	C	A	0,999893	2021-07-23	United States
S_614_G	S	614	SRR15385873	23403	A	G	0,99983	2021-07-23	United States
S_681_R	S	681	SRR15385873	23604	C	G	0,999715	2021-07-23	United States
S_950_N	S	950	SRR15385873	24410	G	A	0,953527	2021-07-23	United States
ORF3a_26_L	ORF3a	26	SRR15385873	25469	C	T	0,99932	2021-07-23	United States
ORF3a_104_S	ORF3a	104	SRR15385873	25702	C	T	0,999645	2021-07-23	United States
M_82_T	M	82	SRR15385873	26767	T	C	0,999783	2021-07-23	United States
ORF7a_82_A	ORF7a	82	SRR15385873	27638	T	C	0,999801	2021-07-23	United States
ORF7a_120_I	ORF7a	120	SRR15385873	27752	C	T	0,999895	2021-07-23	United States
ORF7b_40_I	ORF7b	40	SRR15385873	27874	C	T	0,999486	2021-07-23	United States
ORF8_118_NA	ORF8	118	SRR15385873	28247	A	-GATTTC	0,915687	2021-07-23	United States
ORF8_120_L	ORF8	120	SRR15385873	28253	C	A	0,996122	2021-07-23	United States
N_63_G	N	63	SRR15385873	28461	A	G	0,986771	2021-07-23	United States
N_203_M	N	203	SRR15385873	28881	G	T	0,999199	2021-07-23	United States
N_208_S	N	208	SRR15385873	28895	G	T	0,999316	2021-07-23	United States
N_215_C	N	215	SRR15385873	28916	G	T	0,999696	2021-07-23	United States
N_377_Y	N	377	SRR15385873	29402	G	T	0,999772	2021-07-23	United States
N_391_S	N	391	SRR15385873	29444	A	T	1	2021-07-23	United States
ORF1ab_1306_S	ORF1ab	1306	SRR15385875	4181	G	T	0,999779	2021-07-23	United States
ORF1ab_2046_L	ORF1ab	2046	SRR15385875	6402	C	T	0,999353	2021-07-23	United States
ORF1ab_2287_S	ORF1ab	2287	SRR15385875	7124	C	T	0,99897	2021-07-23	United States
ORF1ab_2930_L	ORF1ab	2930	SRR15385875	9053	G	T	0,999277	2021-07-23	United States
ORF1ab_3255_I	ORF1ab	3255	SRR15385875	10029	C	T	0,99995	2021-07-23	United States
ORF1ab_3646_A	ORF1ab	3646	SRR15385875	11201	A	G	0,999799	2021-07-23	United States
ORF1ab_314_L	ORF1ab	314	SRR15385875	14408	C	T	0,99959	2021-07-23	United States
ORF1ab_662_S	ORF1ab	662	SRR15385875	15451	G	A	0,998591	2021-07-23	United States
ORF1ab_1000_L	ORF1ab	1000	SRR15385875	16466	C	T	0,999893	2021-07-23	United States
ORF1ab_1257_V	ORF1ab	1257	SRR15385875	17236	A	G	0,999933	2021-07-23	United States
ORF1ab_1918_V	ORF1ab	1918	SRR15385875	19220	C	T	0,999946	2021-07-23	United States
S_19_R	S	19	SRR15385875	21618	C	G	0,999273	2021-07-23	United States
S_142_D	S	142	SRR15385875	21987	G	A	0,727273	2021-07-23	United States
S_156_NA	S	156	SRR15385875	22028	G	-AGTTCA	0,989746	2021-07-23	United States
S_452_R	S	452	SRR15385875	22917	T	G	0,999586	2021-07-23	United States
S_478_K	S	478	SRR15385875	22995	C	A	0,999838	2021-07-23	United States
S_614_G	S	614	SRR15385875	23403	A	G	0,999954	2021-07-23	United States
S_632_S	S	632	SRR15385875	23456	A	T	0,19348	2021-07-23	United States
S_681_R	S	681	SRR15385875	23604	C	G	0,99985	2021-07-23	United States
S_950_N	S	950	SRR15385875	24410	G	A	0,987885	2021-07-23	United States
ORF3a_26_L	ORF3a	26	SRR15385875	25469	C	T	1	2021-07-23	United States
ORF3a_104_S	ORF3a	104	SRR15385875	25702	C	T	0,999636	2021-07-23	United States
ORF3a_108_F	ORF3a	108	SRR15385875	25714	C	T	0,0534733	2021-07-23	United States
M_82_T	M	82	SRR15385875	26767	T	C	0,999607	2021-07-23	United States
ORF7a_82_A	ORF7a	82	SRR15385875	27638	T	C	1	2021-07-23	United States
ORF7a_120_I	ORF7a	120	SRR15385875	27752	C	T	1	2021-07-23	United States
ORF7b_40_I	ORF7b	40	SRR15385875	27874	C	T	0,999528	2021-07-23	United States
ORF8_118_NA	ORF8	118	SRR15385875	28247	A	-GATTTC	0,904985	2021-07-23	United States
ORF8_120_L	ORF8	120	SRR15385875	28253	C	A	0,997052	2021-07-23	United States
N_63_G	N	63	SRR15385875	28461	A	G	0,992693	2021-07-23	United States
N_203_M	N	203	SRR15385875	28881	G	T	0,999658	2021-07-23	United States
N_208_S	N	208	SRR15385875	28895	G	T	0,999256	2021-07-23	United States
N_215_C	N	215	SRR15385875	28916	G	T	0,998888	2021-07-23	United States
N_377_Y	N	377	SRR15385875	29402	G	T	1	2021-07-23	United States
N_388_E	N	388	SRR15385875	29435	A	G	0,143569	2021-07-23	United States
N_391_S	N	391	SRR15385875	29444	A	T	0,999028	2021-07-23	United States
ORF1ab_767_K	ORF1ab	767	SRR15385876	2564	G	A	0,99987	2021-07-23	United States
ORF1ab_1228_G	ORF1ab	1228	SRR15385876	3948	A	G	0,999894	2021-07-23	United States
ORF1ab_1306_S	ORF1ab	1306	SRR15385876	4181	G	T	0,999928	2021-07-23	United States
ORF1ab_2046_L	ORF1ab	2046	SRR15385876	6402	C	T	0,999393	2021-07-23	United States
ORF1ab_2287_S	ORF1ab	2287	SRR15385876	7124	C	T	0,999827	2021-07-23	United States
ORF1ab_2930_L	ORF1ab	2930	SRR15385876	9053	G	T	0,999691	2021-07-23	United States
ORF1ab_3255_I	ORF1ab	3255	SRR15385876	10029	C	T	0,999912	2021-07-23	United States
ORF1ab_3646_A	ORF1ab	3646	SRR15385876	11201	A	G	0,999671	2021-07-23	United States
ORF1ab_3766_F	ORF1ab	3766	SRR15385876	11562	G	T	0,988783	2021-07-23	United States
ORF1ab_314_L	ORF1ab	314	SRR15385876	14408	C	T	0,999528	2021-07-23	United States
ORF1ab_662_S	ORF1ab	662	SRR15385876	15451	G	A	0,998212	2021-07-23	United States
ORF1ab_1000_L	ORF1ab	1000	SRR15385876	16466	C	T	0,999905	2021-07-23	United States
ORF1ab_1918_V	ORF1ab	1918	SRR15385876	19220	C	T	0,999874	2021-07-23	United States
S_19_R	S	19	SRR15385876	21618	C	G	1	2021-07-23	United States
S_142_D	S	142	SRR15385876	21987	G	A	0,786096	2021-07-23	United States
S_156_NA	S	156	SRR15385876	22028	G	-AGTTCA	0,986085	2021-07-23	United States
S_452_R	S	452	SRR15385876	22917	T	G	0,999275	2021-07-23	United States
S_478_K	S	478	SRR15385876	22995	C	A	0,999547	2021-07-23	United States
S_614_G	S	614	SRR15385876	23403	A	G	0,999859	2021-07-23	United States
S_681_R	S	681	SRR15385876	23604	C	G	0,99949	2021-07-23	United States
S_950_N	S	950	SRR15385876	24410	G	A	0,977636	2021-07-23	United States
ORF3a_26_L	ORF3a	26	SRR15385876	25469	C	T	1	2021-07-23	United States
ORF3a_112_F	ORF3a	112	SRR15385876	25726	G	T	0,0523217	2021-07-23	United States
ORF3a_239_Q	ORF3a	239	SRR15385876	26107	G	C	1	2021-07-23	United States
M_82_T	M	82	SRR15385876	26767	T	C	0,999722	2021-07-23	United States
ORF7a_82_A	ORF7a	82	SRR15385876	27638	T	C	0,999237	2021-07-23	United States
ORF7a_120_I	ORF7a	120	SRR15385876	27752	C	T	1	2021-07-23	United States
ORF7b_40_I	ORF7b	40	SRR15385876	27874	C	T	0,999606	2021-07-23	United States
ORF8_118_NA	ORF8	118	SRR15385876	28247	A	-GATTTC	0,924644	2021-07-23	United States
ORF8_119_V	ORF8	119	SRR15385876	28249	A	T	0,985507	2021-07-23	United States
ORF8_120_L	ORF8	120	SRR15385876	28253	C	A	0,992424	2021-07-23	United States
N_63_G	N	63	SRR15385876	28461	A	G	0,974189	2021-07-23	United States
N_203_M	N	203	SRR15385876	28881	G	T	0,999686	2021-07-23	United States
N_215_C	N	215	SRR15385876	28916	G	T	0,999204	2021-07-23	United States
N_313_S	N	313	SRR15385876	29210	G	T	0,0740069	2021-07-23	United States
N_377_Y	N	377	SRR15385876	29402	G	T	0,998816	2021-07-23	United States
ORF1ab_45_Y	ORF1ab	45	SRR15385877	398	C	T	0,968933	2021-07-23	United States
ORF1ab_1306_S	ORF1ab	1306	SRR15385877	4181	G	T	0,999659	2021-07-23	United States
ORF1ab_2046_L	ORF1ab	2046	SRR15385877	6402	C	T	0,999411	2021-07-23	United States
ORF1ab_2287_S	ORF1ab	2287	SRR15385877	7124	C	T	0,999481	2021-07-23	United States
ORF1ab_2930_L	ORF1ab	2930	SRR15385877	9053	G	T	0,999517	2021-07-23	United States
ORF1ab_3255_I	ORF1ab	3255	SRR15385877	10029	C	T	0,999891	2021-07-23	United States
ORF1ab_3646_A	ORF1ab	3646	SRR15385877	11201	A	G	0,999635	2021-07-23	United States
ORF1ab_314_L	ORF1ab	314	SRR15385877	14408	C	T	0,999849	2021-07-23	United States
ORF1ab_662_S	ORF1ab	662	SRR15385877	15451	G	A	0,998455	2021-07-23	United States
ORF1ab_1000_L	ORF1ab	1000	SRR15385877	16466	C	T	0,999905	2021-07-23	United States
ORF1ab_1257_V	ORF1ab	1257	SRR15385877	17236	A	G	0,99981	2021-07-23	United States
ORF1ab_1918_V	ORF1ab	1918	SRR15385877	19220	C	T	0,999792	2021-07-23	United States
S_19_R	S	19	SRR15385877	21618	C	G	0,998968	2021-07-23	United States
S_142_D	S	142	SRR15385877	21987	G	A	0,679204	2021-07-23	United States
S_156_NA	S	156	SRR15385877	22028	G	-AGTTCA	0,988099	2021-07-23	United States
S_452_R	S	452	SRR15385877	22917	T	G	0,999243	2021-07-23	United States
S_478_K	S	478	SRR15385877	22995	C	A	0,999917	2021-07-23	United States
S_614_G	S	614	SRR15385877	23403	A	G	0,999866	2021-07-23	United States
S_681_R	S	681	SRR15385877	23604	C	G	0,995371	2021-07-23	United States
S_950_N	S	950	SRR15385877	24410	G	A	0,97242	2021-07-23	United States
ORF3a_26_L	ORF3a	26	SRR15385877	25469	C	T	0,999792	2021-07-23	United States
M_82_T	M	82	SRR15385877	26767	T	C	0,999863	2021-07-23	United States
ORF7a_82_A	ORF7a	82	SRR15385877	27638	T	C	0,999087	2021-07-23	United States
ORF7a_120_I	ORF7a	120	SRR15385877	27752	C	T	0,999949	2021-07-23	United States
ORF7b_40_I	ORF7b	40	SRR15385877	27874	C	T	0,999725	2021-07-23	United States
ORF8_118_NA	ORF8	118	SRR15385877	28247	A	-GATTTC	0,925285	2021-07-23	United States
ORF8_120_L	ORF8	120	SRR15385877	28253	C	A	0,989172	2021-07-23	United States
N_63_G	N	63	SRR15385877	28461	A	G	0,977979	2021-07-23	United States
N_203_M	N	203	SRR15385877	28881	G	T	0,999728	2021-07-23	United States
N_215_C	N	215	SRR15385877	28916	G	T	0,998678	2021-07-23	United States
N_377_Y	N	377	SRR15385877	29402	G	T	0,999895	2021-07-23	United States
ORF1ab_1306_S	ORF1ab	1306	SRR15385881	4181	G	T	0,999808	2021-07-24	United States
ORF1ab_2046_L	ORF1ab	2046	SRR15385881	6402	C	T	0,999248	2021-07-24	United States
ORF1ab_2930_L	ORF1ab	2930	SRR15385881	9053	G	T	0,999601	2021-07-24	United States
ORF1ab_3255_I	ORF1ab	3255	SRR15385881	10029	C	T	0,999847	2021-07-24	United States
ORF1ab_3646_A	ORF1ab	3646	SRR15385881	11201	A	G	0,999281	2021-07-24	United States
ORF1ab_314_L	ORF1ab	314	SRR15385881	14408	C	T	1	2021-07-24	United States
ORF1ab_662_S	ORF1ab	662	SRR15385881	15451	G	A	0,998019	2021-07-24	United States
ORF1ab_1000_L	ORF1ab	1000	SRR15385881	16466	C	T	0,999883	2021-07-24	United States
ORF1ab_1219_S	ORF1ab	1219	SRR15385881	17122	G	T	0,999757	2021-07-24	United States
ORF1ab_1918_V	ORF1ab	1918	SRR15385881	19220	C	T	0,999792	2021-07-24	United States
S_19_R	S	19	SRR15385881	21618	C	G	1	2021-07-24	United States
S_156_NA	S	156	SRR15385881	22028	G	-AGTTCA	0,997331	2021-07-24	United States
S_452_R	S	452	SRR15385881	22917	T	G	1	2021-07-24	United States
S_478_K	S	478	SRR15385881	22995	C	A	1	2021-07-24	United States
S_614_G	S	614	SRR15385881	23403	A	G	0,999762	2021-07-24	United States
S_681_R	S	681	SRR15385881	23604	C	G	1	2021-07-24	United States
S_950_N	S	950	SRR15385881	24410	G	A	0,983356	2021-07-24	United States
ORF3a_26_L	ORF3a	26	SRR15385881	25469	C	T	1	2021-07-24	United States
M_82_T	M	82	SRR15385881	26767	T	C	1	2021-07-24	United States
ORF7a_82_A	ORF7a	82	SRR15385881	27638	T	C	1	2021-07-24	United States
ORF7a_120_I	ORF7a	120	SRR15385881	27752	C	T	1	2021-07-24	United States
ORF7b_40_I	ORF7b	40	SRR15385881	27874	C	T	1	2021-07-24	United States
ORF8_31_F	ORF8	31	SRR15385881	27985	A	T	0,999346	2021-07-24	United States
ORF8_118_NA	ORF8	118	SRR15385881	28247	A	-GATTTC	0,906559	2021-07-24	United States
ORF8_120_L	ORF8	120	SRR15385881	28253	C	A	0,996016	2021-07-24	United States
N_63_G	N	63	SRR15385881	28461	A	G	0,98101	2021-07-24	United States
N_203_M	N	203	SRR15385881	28881	G	T	0,999012	2021-07-24	United States
N_215_C	N	215	SRR15385881	28916	G	T	0,998951	2021-07-24	United States
N_377_Y	N	377	SRR15385881	29402	G	T	1	2021-07-24	United States
ORF1ab_995_D	ORF1ab	995	SRR15385885	3250	G	T	0,980315	2021-07-25	United States
ORF1ab_1127_Y	ORF1ab	1127	SRR15385885	3644	G	T	0,97328	2021-07-25	United States
ORF1ab_1306_S	ORF1ab	1306	SRR15385885	4181	G	T	0,992522	2021-07-25	United States
ORF1ab_2046_L	ORF1ab	2046	SRR15385885	6402	C	T	0,99242	2021-07-25	United States
ORF1ab_2287_S	ORF1ab	2287	SRR15385885	7124	C	T	0,993243	2021-07-25	United States
ORF1ab_2930_L	ORF1ab	2930	SRR15385885	9053	G	T	0,982475	2021-07-25	United States
ORF1ab_3255_I	ORF1ab	3255	SRR15385885	10029	C	T	0,99078	2021-07-25	United States
ORF1ab_3646_A	ORF1ab	3646	SRR15385885	11201	A	G	0,992344	2021-07-25	United States
ORF1ab_3731_V	ORF1ab	3731	SRR15385885	11456	A	G	0,964714	2021-07-25	United States
ORF1ab_314_L	ORF1ab	314	SRR15385885	14408	C	T	0,999322	2021-07-25	United States
ORF1ab_662_S	ORF1ab	662	SRR15385885	15451	G	A	0,997646	2021-07-25	United States
ORF1ab_1000_L	ORF1ab	1000	SRR15385885	16466	C	T	0,999925	2021-07-25	United States
ORF1ab_1550_Y	ORF1ab	1550	SRR15385885	18115	C	T	0,962024	2021-07-25	United States
ORF1ab_1918_V	ORF1ab	1918	SRR15385885	19220	C	T	0,993229	2021-07-25	United States
S_19_R	S	19	SRR15385885	21618	C	G	0,999717	2021-07-25	United States
S_142_D	S	142	SRR15385885	21987	G	A	0,92378	2021-07-25	United States
S_156_NA	S	156	SRR15385885	22028	G	-AGTTCA	0,995223	2021-07-25	United States
S_216_F	S	216	SRR15385885	22208	C	T	0,984066	2021-07-25	United States
S_452_R	S	452	SRR15385885	22917	T	G	0,999655	2021-07-25	United States
S_478_K	S	478	SRR15385885	22995	C	A	0,999818	2021-07-25	United States
S_614_G	S	614	SRR15385885	23403	A	G	0,999714	2021-07-25	United States
S_681_R	S	681	SRR15385885	23604	C	G	0,999926	2021-07-25	United States
S_950_N	S	950	SRR15385885	24410	G	A	0,978689	2021-07-25	United States
ORF3a_26_L	ORF3a	26	SRR15385885	25469	C	T	0,99994	2021-07-25	United States
M_82_T	M	82	SRR15385885	26767	T	C	0,999875	2021-07-25	United States
ORF7a_82_A	ORF7a	82	SRR15385885	27638	T	C	1	2021-07-25	United States
ORF7a_120_I	ORF7a	120	SRR15385885	27752	C	T	1	2021-07-25	United States
ORF7b_40_I	ORF7b	40	SRR15385885	27874	C	T	0,987678	2021-07-25	United States
ORF8_118_NA	ORF8	118	SRR15385885	28247	A	-GATTTC	0,919191	2021-07-25	United States
ORF8_119_V	ORF8	119	SRR15385885	28249	A	T	0,954955	2021-07-25	United States
ORF8_120_L	ORF8	120	SRR15385885	28253	C	A	0,999572	2021-07-25	United States
N_63_G	N	63	SRR15385885	28461	A	G	0,982518	2021-07-25	United States
N_203_M	N	203	SRR15385885	28881	G	T	1	2021-07-25	United States
N_215_C	N	215	SRR15385885	28916	G	T	0,940625	2021-07-25	United States
N_377_Y	N	377	SRR15385885	29402	G	T	1	2021-07-25	United States
ORF1ab_648_L	ORF1ab	648	SRR15385886	2207	A	C	0,999694	2021-07-24	United States
ORF1ab_1001_I	ORF1ab	1001	SRR15385886	3267	C	T	0,999391	2021-07-24	United States
ORF1ab_1708_D	ORF1ab	1708	SRR15385886	5388	C	A	0,999896	2021-07-24	United States
ORF1ab_1874_I	ORF1ab	1874	SRR15385886	5886	C	T	0,9997	2021-07-24	United States
ORF1ab_2230_T	ORF1ab	2230	SRR15385886	6954	T	C	0,999669	2021-07-24	United States
ORF1ab_2345_V	ORF1ab	2345	SRR15385886	7299	C	T	1	2021-07-24	United States
ORF1ab_3359_S	ORF1ab	3359	SRR15385886	10340	C	T	0,999927	2021-07-24	United States
ORF1ab_3674_NA	ORF1ab	3674	SRR15385886	11287	G	-TCTGGTTTT	0,930749	2021-07-24	United States
ORF1ab_3676_S	ORF1ab	3676	SRR15385886	11291	G	A	0,869745	2021-07-24	United States
ORF1ab_3677_L	ORF1ab	3677	SRR15385886	11296	T	G	0,996091	2021-07-24	United States
ORF1ab_314_L	ORF1ab	314	SRR15385886	14408	C	T	0,999472	2021-07-24	United States
S_68_NA	S	68	SRR15385886	21764	A	-TACATG	0,46664	2021-07-24	United States
S_143_NA	S	143	SRR15385886	21990	T	-TTA	0,904909	2021-07-24	United States
S_211_Y	S	211	SRR15385886	22193	A	T	0,999881	2021-07-24	United States
S_501_Y	S	501	SRR15385886	23063	A	T	0,99974	2021-07-24	United States
S_570_D	S	570	SRR15385886	23271	C	A	0,999655	2021-07-24	United States
S_614_G	S	614	SRR15385886	23403	A	G	0,99985	2021-07-24	United States
S_681_H	S	681	SRR15385886	23604	C	A	0,999775	2021-07-24	United States
S_716_I	S	716	SRR15385886	23709	C	T	0,999885	2021-07-24	United States
S_859_I	S	859	SRR15385886	24138	C	T	0,999746	2021-07-24	United States
S_982_A	S	982	SRR15385886	24506	T	G	0,999682	2021-07-24	United States
S_1118_H	S	1118	SRR15385886	24914	G	C	0,999664	2021-07-24	United States
ORF8_27_*	ORF8	27	SRR15385886	27972	C	T	0,99977	2021-07-24	United States
ORF8_52_I	ORF8	52	SRR15385886	28048	G	T	0,999816	2021-07-24	United States
ORF8_68_*	ORF8	68	SRR15385886	28095	A	T	0,907392	2021-07-24	United States
ORF8_73_C	ORF8	73	SRR15385886	28111	A	G	0,999823	2021-07-24	United States
N_3_H	N	3	SRR15385886	28280	G	C	0,999875	2021-07-24	United States
N_3_V	N	3	SRR15385886	28281	A	T	0,999807	2021-07-24	United States
N_3_E	N	3	SRR15385886	28282	T	A	0,999683	2021-07-24	United States
N_203_K	N	203	SRR15385886	28881	G	A	0,99954	2021-07-24	United States
N_204_R	N	204	SRR15385886	28883	G	C	0,999774	2021-07-24	United States
N_235_F	N	235	SRR15385886	28977	C	T	0,998525	2021-07-24	United States
ORF1ab_927_S	ORF1ab	927	SRR15385887	3044	C	T	0,513725	2021-07-25	United States
ORF1ab_1306_S	ORF1ab	1306	SRR15385887	4181	G	T	1	2021-07-25	United States
ORF1ab_2046_L	ORF1ab	2046	SRR15385887	6402	C	T	0,999408	2021-07-25	United States
ORF1ab_2287_S	ORF1ab	2287	SRR15385887	7124	C	T	1	2021-07-25	United States
ORF1ab_2930_L	ORF1ab	2930	SRR15385887	9053	G	T	0,998753	2021-07-25	United States
ORF1ab_3255_I	ORF1ab	3255	SRR15385887	10029	C	T	1	2021-07-25	United States
ORF1ab_3646_A	ORF1ab	3646	SRR15385887	11201	A	G	0,999748	2021-07-25	United States
ORF1ab_3731_V	ORF1ab	3731	SRR15385887	11456	A	G	1	2021-07-25	United States
ORF1ab_314_L	ORF1ab	314	SRR15385887	14408	C	T	1	2021-07-25	United States
ORF1ab_662_S	ORF1ab	662	SRR15385887	15451	G	A	0,998437	2021-07-25	United States
ORF1ab_1000_L	ORF1ab	1000	SRR15385887	16466	C	T	1	2021-07-25	United States
ORF1ab_1291_V	ORF1ab	1291	SRR15385887	17339	C	T	0,998624	2021-07-25	United States
ORF1ab_1918_V	ORF1ab	1918	SRR15385887	19220	C	T	0,999509	2021-07-25	United States
S_19_R	S	19	SRR15385887	21618	C	G	1	2021-07-25	United States
S_156_NA	S	156	SRR15385887	22028	G	-AGTTCA	0,985149	2021-07-25	United States
S_452_R	S	452	SRR15385887	22917	T	G	1	2021-07-25	United States
S_478_K	S	478	SRR15385887	22995	C	A	1	2021-07-25	United States
S_614_G	S	614	SRR15385887	23403	A	G	0,999816	2021-07-25	United States
S_681_R	S	681	SRR15385887	23604	C	G	0,998733	2021-07-25	United States
S_950_N	S	950	SRR15385887	24410	G	A	0,969758	2021-07-25	United States
ORF3a_26_L	ORF3a	26	SRR15385887	25469	C	T	1	2021-07-25	United States
M_82_T	M	82	SRR15385887	26767	T	C	1	2021-07-25	United States
ORF7a_120_I	ORF7a	120	SRR15385887	27752	C	T	1	2021-07-25	United States
ORF7b_40_I	ORF7b	40	SRR15385887	27874	C	T	0,99865	2021-07-25	United States
ORF8_118_NA	ORF8	118	SRR15385887	28247	A	-GATTTC	0,932955	2021-07-25	United States
ORF8_120_L	ORF8	120	SRR15385887	28253	C	A	0,992908	2021-07-25	United States
N_63_G	N	63	SRR15385887	28461	A	G	0,998687	2021-07-25	United States
N_203_M	N	203	SRR15385887	28881	G	T	1	2021-07-25	United States
N_215_C	N	215	SRR15385887	28916	G	T	1	2021-07-25	United States
N_377_Y	N	377	SRR15385887	29402	G	T	1	2021-07-25	United States
ORF1ab_140_NA	ORF1ab	140	SRR15385888	685	A	-AAGTCATTT	0,932688	2021-07-25	United States
ORF1ab_216_Y	ORF1ab	216	SRR15385888	912	C	A	0,993803	2021-07-25	United States
ORF1ab_1306_S	ORF1ab	1306	SRR15385888	4181	G	T	1	2021-07-25	United States
ORF1ab_2046_L	ORF1ab	2046	SRR15385888	6402	C	T	0,999091	2021-07-25	United States
ORF1ab_2287_S	ORF1ab	2287	SRR15385888	7124	C	T	1	2021-07-25	United States
ORF1ab_2930_L	ORF1ab	2930	SRR15385888	9053	G	T	0,997191	2021-07-25	United States
ORF1ab_3255_I	ORF1ab	3255	SRR15385888	10029	C	T	1	2021-07-25	United States
ORF1ab_3458_S	ORF1ab	3458	SRR15385888	10637	G	A	0,991123	2021-07-25	United States
ORF1ab_3646_A	ORF1ab	3646	SRR15385888	11201	A	G	1	2021-07-25	United States
ORF1ab_314_L	ORF1ab	314	SRR15385888	14408	C	T	1	2021-07-25	United States
ORF1ab_662_S	ORF1ab	662	SRR15385888	15451	G	A	0,999407	2021-07-25	United States
ORF1ab_1000_L	ORF1ab	1000	SRR15385888	16466	C	T	0,998757	2021-07-25	United States
ORF1ab_1918_V	ORF1ab	1918	SRR15385888	19220	C	T	1	2021-07-25	United States
ORF1ab_2548_N	ORF1ab	2548	SRR15385888	21110	C	A	0,995923	2021-07-25	United States
S_19_R	S	19	SRR15385888	21618	C	G	1	2021-07-25	United States
S_156_NA	S	156	SRR15385888	22028	G	-AGTTCA	0,998201	2021-07-25	United States
S_452_R	S	452	SRR15385888	22917	T	G	1	2021-07-25	United States
S_478_K	S	478	SRR15385888	22995	C	A	1	2021-07-25	United States
S_614_G	S	614	SRR15385888	23403	A	G	1	2021-07-25	United States
S_681_R	S	681	SRR15385888	23604	C	G	1	2021-07-25	United States
S_950_N	S	950	SRR15385888	24410	G	A	0,960239	2021-07-25	United States
ORF3a_26_L	ORF3a	26	SRR15385888	25469	C	T	1	2021-07-25	United States
M_82_T	M	82	SRR15385888	26767	T	C	0,998331	2021-07-25	United States
ORF7a_82_A	ORF7a	82	SRR15385888	27638	T	C	1	2021-07-25	United States
ORF7a_120_I	ORF7a	120	SRR15385888	27752	C	T	1	2021-07-25	United States
ORF7b_40_I	ORF7b	40	SRR15385888	27874	C	T	1	2021-07-25	United States
ORF8_118_NA	ORF8	118	SRR15385888	28247	A	-GATTTC	0,91869	2021-07-25	United States
N_63_G	N	63	SRR15385888	28461	A	G	0,997768	2021-07-25	United States
N_203_M	N	203	SRR15385888	28881	G	T	1	2021-07-25	United States
N_215_C	N	215	SRR15385888	28916	G	T	1	2021-07-25	United States
N_377_Y	N	377	SRR15385888	29402	G	T	1	2021-07-25	United States
ORF1ab_1306_S	ORF1ab	1306	SRR15385889	4181	G	T	0,999533	2021-07-25	United States
ORF1ab_2046_L	ORF1ab	2046	SRR15385889	6402	C	T	0,995818	2021-07-25	United States
ORF1ab_2125_Y	ORF1ab	2125	SRR15385889	6638	C	T	0,999693	2021-07-25	United States
ORF1ab_2287_S	ORF1ab	2287	SRR15385889	7124	C	T	0,999414	2021-07-25	United States
ORF1ab_2554_V	ORF1ab	2554	SRR15385889	7926	C	T	0,999955	2021-07-25	United States
ORF1ab_2797_F	ORF1ab	2797	SRR15385889	8655	C	T	0,986439	2021-07-25	United States
ORF1ab_2930_L	ORF1ab	2930	SRR15385889	9053	G	T	0,999685	2021-07-25	United States
ORF1ab_3255_I	ORF1ab	3255	SRR15385889	10029	C	T	0,990898	2021-07-25	United States
ORF1ab_3646_A	ORF1ab	3646	SRR15385889	11201	A	G	0,984564	2021-07-25	United States
ORF1ab_183_V	ORF1ab	183	SRR15385889	14014	T	G	0,983613	2021-07-25	United States
ORF1ab_314_L	ORF1ab	314	SRR15385889	14408	C	T	0,999589	2021-07-25	United States
ORF1ab_662_S	ORF1ab	662	SRR15385889	15451	G	A	0,991033	2021-07-25	United States
ORF1ab_1000_L	ORF1ab	1000	SRR15385889	16466	C	T	0,988011	2021-07-25	United States
ORF1ab_1087_Y	ORF1ab	1087	SRR15385889	16726	C	T	0,978203	2021-07-25	United States
ORF1ab_1918_V	ORF1ab	1918	SRR15385889	19220	C	T	0,983426	2021-07-25	United States
S_19_R	S	19	SRR15385889	21618	C	G	0,97997	2021-07-25	United States
S_142_D	S	142	SRR15385889	21987	G	A	0,812346	2021-07-25	United States
S_156_NA	S	156	SRR15385889	22028	G	-AGTTCA	0,989486	2021-07-25	United States
S_452_R	S	452	SRR15385889	22917	T	G	0,999225	2021-07-25	United States
S_478_K	S	478	SRR15385889	22995	C	A	0,999381	2021-07-25	United States
S_614_G	S	614	SRR15385889	23403	A	G	0,99979	2021-07-25	United States
S_681_R	S	681	SRR15385889	23604	C	G	1	2021-07-25	United States
S_950_N	S	950	SRR15385889	24410	G	A	0,950503	2021-07-25	United States
ORF3a_26_L	ORF3a	26	SRR15385889	25469	C	T	0,999622	2021-07-25	United States
M_82_T	M	82	SRR15385889	26767	T	C	0,998381	2021-07-25	United States
ORF7a_82_A	ORF7a	82	SRR15385889	27638	T	C	0,995392	2021-07-25	United States
ORF7a_120_I	ORF7a	120	SRR15385889	27752	C	T	0,995074	2021-07-25	United States
ORF7b_40_I	ORF7b	40	SRR15385889	27874	C	T	0,998743	2021-07-25	United States
ORF8_60_F	ORF8	60	SRR15385889	28073	G	T	0,998858	2021-07-25	United States
ORF8_118_NA	ORF8	118	SRR15385889	28247	A	-GATTTC	0,898537	2021-07-25	United States
ORF8_119_V	ORF8	119	SRR15385889	28249	A	T	0,0758621	2021-07-25	United States
ORF8_120_L	ORF8	120	SRR15385889	28253	C	A	0,67268	2021-07-25	United States
N_63_G	N	63	SRR15385889	28461	A	G	0,990267	2021-07-25	United States
N_203_M	N	203	SRR15385889	28881	G	T	0,991937	2021-07-25	United States
N_215_C	N	215	SRR15385889	28916	G	T	0,988149	2021-07-25	United States
N_377_Y	N	377	SRR15385889	29402	G	T	0,960217	2021-07-25	United States
ORF1ab_1055_A	ORF1ab	1055	SRR15385890	3428	A	G	1	2021-07-25	United States
ORF1ab_1192_K	ORF1ab	1192	SRR15385890	3839	G	A	0,995989	2021-07-25	United States
ORF1ab_1538_I	ORF1ab	1538	SRR15385890	4878	C	T	1	2021-07-25	United States
ORF1ab_2147_D	ORF1ab	2147	SRR15385890	6704	A	G	1	2021-07-25	United States
ORF1ab_2952_I	ORF1ab	2952	SRR15385890	9120	C	T	1	2021-07-25	United States
ORF1ab_3255_I	ORF1ab	3255	SRR15385890	10029	C	T	1	2021-07-25	United States
ORF1ab_3729_R	ORF1ab	3729	SRR15385890	11451	A	G	1	2021-07-25	United States
ORF1ab_314_L	ORF1ab	314	SRR15385890	14408	C	T	1	2021-07-25	United States
ORF1ab_483_H	ORF1ab	483	SRR15385890	14916	A	C	0,851675	2021-07-25	United States
ORF1ab_1315_C	ORF1ab	1315	SRR15385890	17410	C	T	1	2021-07-25	United States
ORF1ab_1342_S	ORF1ab	1342	SRR15385890	17491	C	T	1	2021-07-25	United States
ORF1ab_1414_S	ORF1ab	1414	SRR15385890	17707	C	T	1	2021-07-25	United States
ORF1ab_2179_Y	ORF1ab	2179	SRR15385890	20002	G	T	1	2021-07-25	United States
ORF1ab_2312_L	ORF1ab	2312	SRR15385890	20402	C	T	1	2021-07-25	United States
S_95_I	S	95	SRR15385890	21846	C	T	1	2021-07-25	United States
S_101_V	S	101	SRR15385890	21863	A	G	1	2021-07-25	United States
S_143_NA	S	143	SRR15385890	21990	T	+TAC	0,770053	2021-07-25	United States
S_346_K	S	346	SRR15385890	22599	G	A	1	2021-07-25	United States
S_501_Y	S	501	SRR15385890	23063	A	T	1	2021-07-25	United States
S_614_G	S	614	SRR15385890	23403	A	G	1	2021-07-25	United States
S_681_H	S	681	SRR15385890	23604	C	A	1	2021-07-25	United States
S_950_N	S	950	SRR15385890	24410	G	A	0,907317	2021-07-25	United States
ORF3a_57_H	ORF3a	57	SRR15385890	25563	G	T	1	2021-07-25	United States
ORF3a_255_NA	ORF3a	255	SRR15385890	26157	T	-GTTA	0,92228	2021-07-25	United States
ORF3a_259_L	ORF3a	259	SRR15385890	26167	G	T	1	2021-07-25	United States
ORF8_11_K	ORF8	11	SRR15385890	27925	C	A	1	2021-07-25	United States
ORF8_38_S	ORF8	38	SRR15385890	28005	C	T	1	2021-07-25	United States
ORF8_67_F	ORF8	67	SRR15385890	28093	C	T	0,621505	2021-07-25	United States
N_205_I	N	205	SRR15385890	28887	C	T	1	2021-07-25	United States
ORF1ab_309_L	ORF1ab	309	SRR15385893	1191	C	T	0,967206	2021-07-24	United States
ORF1ab_1640_L	ORF1ab	1640	SRR15385893	5184	C	T	1	2021-07-24	United States
ORF1ab_1921_Q	ORF1ab	1921	SRR15385893	6027	C	A	0,0679825	2021-07-24	United States
ORF1ab_3209_V	ORF1ab	3209	SRR15385893	9891	C	T	0,924451	2021-07-24	United States
ORF1ab_3646_A	ORF1ab	3646	SRR15385893	11201	A	G	0,0547864	2021-07-24	United States
ORF1ab_3718_A	ORF1ab	3718	SRR15385893	11418	T	C	0,876833	2021-07-24	United States
ORF1ab_314_L	ORF1ab	314	SRR15385893	14408	C	T	1	2021-07-24	United States
ORF1ab_662_S	ORF1ab	662	SRR15385893	15451	G	A	0,98738	2021-07-24	United States
ORF1ab_1000_L	ORF1ab	1000	SRR15385893	16466	C	T	0,949912	2021-07-24	United States
ORF1ab_1570_L	ORF1ab	1570	SRR15385893	18176	C	T	0,927892	2021-07-24	United States
ORF1ab_1581_I	ORF1ab	1581	SRR15385893	18210	G	T	0,0676056	2021-07-24	United States
ORF1ab_1898_F	ORF1ab	1898	SRR15385893	19160	C	T	0,926074	2021-07-24	United States
S_19_R	S	19	SRR15385893	21618	C	G	1	2021-07-24	United States
S_156_NA	S	156	SRR15385893	22028	G	-AGTTCA	0,998201	2021-07-24	United States
S_200_NA	S	200	SRR15385893	22161	A	-TT	0,0715596	2021-07-24	United States
S_452_R	S	452	SRR15385893	22917	T	G	1	2021-07-24	United States
S_478_K	S	478	SRR15385893	22995	C	A	1	2021-07-24	United States
S_614_G	S	614	SRR15385893	23403	A	G	0,999825	2021-07-24	United States
S_681_R	S	681	SRR15385893	23604	C	G	1	2021-07-24	United States
S_950_N	S	950	SRR15385893	24410	G	A	0,997631	2021-07-24	United States
S_1205_N	S	1205	SRR15385893	25177	G	T	0,100955	2021-07-24	United States
ORF3a_26_L	ORF3a	26	SRR15385893	25469	C	T	1	2021-07-24	United States
M_82_T	M	82	SRR15385893	26767	T	C	0,999885	2021-07-24	United States
ORF8_118_NA	ORF8	118	SRR15385893	28247	A	-GATTTC	0,834462	2021-07-24	United States
ORF8_120_L	ORF8	120	SRR15385893	28253	C	A	0,523114	2021-07-24	United States
N_63_G	N	63	SRR15385893	28461	A	G	0,992263	2021-07-24	United States
N_203_M	N	203	SRR15385893	28881	G	T	1	2021-07-24	United States
N_377_Y	N	377	SRR15385893	29402	G	T	1	2021-07-24	United States
ORF1ab_1640_L	ORF1ab	1640	SRR15385894	5184	C	T	0,993478	2021-07-24	United States
ORF1ab_3209_V	ORF1ab	3209	SRR15385894	9891	C	T	0,940151	2021-07-24	United States
ORF1ab_3718_A	ORF1ab	3718	SRR15385894	11418	T	C	0,971094	2021-07-24	United States
ORF1ab_3750_I	ORF1ab	3750	SRR15385894	11514	C	T	0,967742	2021-07-24	United States
ORF1ab_314_L	ORF1ab	314	SRR15385894	14408	C	T	1	2021-07-24	United States
ORF1ab_662_S	ORF1ab	662	SRR15385894	15451	G	A	0,968823	2021-07-24	United States
ORF1ab_1000_L	ORF1ab	1000	SRR15385894	16466	C	T	0,950986	2021-07-24	United States
ORF1ab_1587_T	ORF1ab	1587	SRR15385894	18227	A	C	0,12572	2021-07-24	United States
S_19_R	S	19	SRR15385894	21618	C	G	1	2021-07-24	United States
S_156_NA	S	156	SRR15385894	22028	G	-AGTTCA	0,991632	2021-07-24	United States
S_222_V	S	222	SRR15385894	22227	C	T	0,924171	2021-07-24	United States
S_452_R	S	452	SRR15385894	22917	T	G	1	2021-07-24	United States
S_478_K	S	478	SRR15385894	22995	C	A	1	2021-07-24	United States
S_614_G	S	614	SRR15385894	23403	A	G	0,999821	2021-07-24	United States
S_681_R	S	681	SRR15385894	23604	C	G	1	2021-07-24	United States
S_688_V	S	688	SRR15385894	23625	C	T	0,0662252	2021-07-24	United States
S_950_N	S	950	SRR15385894	24410	G	A	0,997964	2021-07-24	United States
ORF3a_26_L	ORF3a	26	SRR15385894	25469	C	T	1	2021-07-24	United States
ORF3a_224_C	ORF3a	224	SRR15385894	26062	G	T	0,961538	2021-07-24	United States
M_82_T	M	82	SRR15385894	26767	T	C	1	2021-07-24	United States
M_197_N	M	197	SRR15385894	27112	G	A	0,947626	2021-07-24	United States
ORF8_118_NA	ORF8	118	SRR15385894	28247	A	-GATTTC	0,840072	2021-07-24	United States
ORF8_120_V	ORF8	120	SRR15385894	28251	T	G	0,0587476	2021-07-24	United States
ORF8_120_L	ORF8	120	SRR15385894	28253	C	A	0,508593	2021-07-24	United States
N_63_G	N	63	SRR15385894	28461	A	G	0,996149	2021-07-24	United States
N_203_M	N	203	SRR15385894	28881	G	T	1	2021-07-24	United States
N_377_Y	N	377	SRR15385894	29402	G	T	1	2021-07-24	United States
ORF1ab_1306_S	ORF1ab	1306	SRR15385895	4181	G	T	0,999333	2021-07-24	United States
ORF1ab_1397_V	ORF1ab	1397	SRR15385895	4455	C	T	0,999134	2021-07-24	United States
ORF1ab_2046_L	ORF1ab	2046	SRR15385895	6402	C	T	0,998945	2021-07-24	United States
ORF1ab_2235_P	ORF1ab	2235	SRR15385895	6969	T	C	0,0805634	2021-07-24	United States
ORF1ab_2287_S	ORF1ab	2287	SRR15385895	7124	C	T	1	2021-07-24	United States
ORF1ab_2855_V	ORF1ab	2855	SRR15385895	8829	C	T	0,999233	2021-07-24	United States
ORF1ab_2930_L	ORF1ab	2930	SRR15385895	9053	G	T	0,998035	2021-07-24	United States
ORF1ab_3255_I	ORF1ab	3255	SRR15385895	10029	C	T	0,999093	2021-07-24	United States
ORF1ab_3603_NA	ORF1ab	3603	SRR15385895	11074	C	+T	0,0786912	2021-07-24	United States
ORF1ab_3606_NA	ORF1ab	3606	SRR15385895	11082	T	-G	0,178995	2021-07-24	United States
ORF1ab_3606_F	ORF1ab	3606	SRR15385895	11083	G	T	0,998476	2021-07-24	United States
ORF1ab_3646_A	ORF1ab	3646	SRR15385895	11201	A	G	0,9991	2021-07-24	United States
ORF1ab_314_L	ORF1ab	314	SRR15385895	14408	C	T	0,9995	2021-07-24	United States
ORF1ab_662_S	ORF1ab	662	SRR15385895	15451	G	A	0,997959	2021-07-24	United States
ORF1ab_1000_L	ORF1ab	1000	SRR15385895	16466	C	T	0,999833	2021-07-24	United States
ORF1ab_1847_S	ORF1ab	1847	SRR15385895	19006	G	T	0,999223	2021-07-24	United States
ORF1ab_1918_V	ORF1ab	1918	SRR15385895	19220	C	T	0,999477	2021-07-24	United States
S_19_R	S	19	SRR15385895	21618	C	G	1	2021-07-24	United States
S_95_I	S	95	SRR15385895	21846	C	T	1	2021-07-24	United States
S_142_D	S	142	SRR15385895	21987	G	A	0,716216	2021-07-24	United States
S_156_NA	S	156	SRR15385895	22028	G	-AGTTCA	0,99662	2021-07-24	United States
S_452_R	S	452	SRR15385895	22917	T	G	0,999369	2021-07-24	United States
S_478_K	S	478	SRR15385895	22995	C	A	0,999504	2021-07-24	United States
S_614_G	S	614	SRR15385895	23403	A	G	0,999888	2021-07-24	United States
S_681_R	S	681	SRR15385895	23604	C	G	1	2021-07-24	United States
S_950_N	S	950	SRR15385895	24410	G	A	0,956815	2021-07-24	United States
ORF3a_26_L	ORF3a	26	SRR15385895	25469	C	T	0,999793	2021-07-24	United States
M_82_T	M	82	SRR15385895	26767	T	C	0,999325	2021-07-24	United States
ORF7a_82_A	ORF7a	82	SRR15385895	27638	T	C	1	2021-07-24	United States
ORF7a_120_I	ORF7a	120	SRR15385895	27752	C	T	0,999895	2021-07-24	United States
ORF7b_40_I	ORF7b	40	SRR15385895	27874	C	T	0,999477	2021-07-24	United States
ORF8_118_NA	ORF8	118	SRR15385895	28247	A	-GATTTC	0,911544	2021-07-24	United States
ORF8_120_L	ORF8	120	SRR15385895	28253	C	A	0,988571	2021-07-24	United States
N_63_G	N	63	SRR15385895	28461	A	G	0,989897	2021-07-24	United States
N_203_M	N	203	SRR15385895	28881	G	T	0,999424	2021-07-24	United States
N_215_C	N	215	SRR15385895	28916	G	T	0,999503	2021-07-24	United States
N_377_Y	N	377	SRR15385895	29402	G	T	0,999841	2021-07-24	United States
ORF1ab_1306_S	ORF1ab	1306	SRR15385896	4181	G	T	0,999963	2021-07-24	United States
ORF1ab_2046_L	ORF1ab	2046	SRR15385896	6402	C	T	0,999468	2021-07-24	United States
ORF1ab_2287_S	ORF1ab	2287	SRR15385896	7124	C	T	0,999851	2021-07-24	United States
ORF1ab_2554_V	ORF1ab	2554	SRR15385896	7926	C	T	0,999913	2021-07-24	United States
ORF1ab_2930_L	ORF1ab	2930	SRR15385896	9053	G	T	0,999082	2021-07-24	United States
ORF1ab_3255_I	ORF1ab	3255	SRR15385896	10029	C	T	0,999904	2021-07-24	United States
ORF1ab_3646_A	ORF1ab	3646	SRR15385896	11201	A	G	0,999711	2021-07-24	United States
ORF1ab_183_V	ORF1ab	183	SRR15385896	14014	T	G	0,999841	2021-07-24	United States
ORF1ab_314_L	ORF1ab	314	SRR15385896	14408	C	T	0,999363	2021-07-24	United States
ORF1ab_662_S	ORF1ab	662	SRR15385896	15451	G	A	0,997307	2021-07-24	United States
ORF1ab_1000_L	ORF1ab	1000	SRR15385896	16466	C	T	0,999706	2021-07-24	United States
ORF1ab_1918_V	ORF1ab	1918	SRR15385896	19220	C	T	0,999634	2021-07-24	United States
ORF1ab_2324_G	ORF1ab	2324	SRR15385896	20437	A	G	0,999417	2021-07-24	United States
S_19_R	S	19	SRR15385896	21618	C	G	1	2021-07-24	United States
S_142_D	S	142	SRR15385896	21987	G	A	0,666944	2021-07-24	United States
S_156_NA	S	156	SRR15385896	22028	G	-AGTTCA	0,965957	2021-07-24	United States
S_452_R	S	452	SRR15385896	22917	T	G	0,999457	2021-07-24	United States
S_478_K	S	478	SRR15385896	22995	C	A	0,999846	2021-07-24	United States
S_614_G	S	614	SRR15385896	23403	A	G	0,999831	2021-07-24	United States
S_681_R	S	681	SRR15385896	23604	C	G	0,99989	2021-07-24	United States
S_950_N	S	950	SRR15385896	24410	G	A	0,919827	2021-07-24	United States
ORF3a_26_L	ORF3a	26	SRR15385896	25469	C	T	0,999761	2021-07-24	United States
M_82_T	M	82	SRR15385896	26767	T	C	0,999702	2021-07-24	United States
ORF7a_82_A	ORF7a	82	SRR15385896	27638	T	C	0,999308	2021-07-24	United States
ORF7a_120_I	ORF7a	120	SRR15385896	27752	C	T	0,999895	2021-07-24	United States
ORF7b_40_I	ORF7b	40	SRR15385896	27874	C	T	0,99973	2021-07-24	United States
ORF8_118_NA	ORF8	118	SRR15385896	28247	A	-GATTTC	0,912984	2021-07-24	United States
ORF8_120_L	ORF8	120	SRR15385896	28253	C	A	0,994436	2021-07-24	United States
N_5_V	N	5	SRR15385896	28287	G	T	0,997952	2021-07-24	United States
N_63_G	N	63	SRR15385896	28461	A	G	0,922244	2021-07-24	United States
N_203_M	N	203	SRR15385896	28881	G	T	0,99984	2021-07-24	United States
N_215_C	N	215	SRR15385896	28916	G	T	0,999075	2021-07-24	United States
N_253_D	N	253	SRR15385896	29032	G	T	0,0698786	2021-07-24	United States
N_377_Y	N	377	SRR15385896	29402	G	T	0,999807	2021-07-24	United States
ORF1ab_1306_S	ORF1ab	1306	SRR15385898	4181	G	T	0,99982	2021-07-24	United States
ORF1ab_2046_L	ORF1ab	2046	SRR15385898	6402	C	T	0,999253	2021-07-24	United States
ORF1ab_2125_Y	ORF1ab	2125	SRR15385898	6638	C	T	0,999619	2021-07-24	United States
ORF1ab_2287_S	ORF1ab	2287	SRR15385898	7124	C	T	0,995951	2021-07-24	United States
ORF1ab_2554_V	ORF1ab	2554	SRR15385898	7926	C	T	0,999874	2021-07-24	United States
ORF1ab_2930_L	ORF1ab	2930	SRR15385898	9053	G	T	0,999309	2021-07-24	United States
ORF1ab_3255_I	ORF1ab	3255	SRR15385898	10029	C	T	0,9999	2021-07-24	United States
ORF1ab_3646_A	ORF1ab	3646	SRR15385898	11201	A	G	0,997899	2021-07-24	United States
ORF1ab_183_V	ORF1ab	183	SRR15385898	14014	T	G	0,999901	2021-07-24	United States
ORF1ab_314_L	ORF1ab	314	SRR15385898	14408	C	T	1	2021-07-24	United States
ORF1ab_662_S	ORF1ab	662	SRR15385898	15451	G	A	0,996865	2021-07-24	United States
ORF1ab_1000_L	ORF1ab	1000	SRR15385898	16466	C	T	0,999874	2021-07-24	United States
ORF1ab_1087_Y	ORF1ab	1087	SRR15385898	16726	C	T	0,999842	2021-07-24	United States
ORF1ab_1918_V	ORF1ab	1918	SRR15385898	19220	C	T	0,999609	2021-07-24	United States
S_19_R	S	19	SRR15385898	21618	C	G	1	2021-07-24	United States
S_142_D	S	142	SRR15385898	21987	G	A	0,90367	2021-07-24	United States
S_156_NA	S	156	SRR15385898	22028	G	-AGTTCA	0,987743	2021-07-24	United States
S_452_R	S	452	SRR15385898	22917	T	G	1	2021-07-24	United States
S_478_K	S	478	SRR15385898	22995	C	A	1	2021-07-24	United States
S_614_G	S	614	SRR15385898	23403	A	G	0,9999	2021-07-24	United States
S_681_R	S	681	SRR15385898	23604	C	G	0,999898	2021-07-24	United States
S_939_F	S	939	SRR15385898	24378	C	T	0,0865516	2021-07-24	United States
S_950_N	S	950	SRR15385898	24410	G	A	0,970153	2021-07-24	United States
ORF3a_26_L	ORF3a	26	SRR15385898	25469	C	T	1	2021-07-24	United States
M_82_T	M	82	SRR15385898	26767	T	C	1	2021-07-24	United States
ORF7a_82_A	ORF7a	82	SRR15385898	27638	T	C	1	2021-07-24	United States
ORF7a_120_I	ORF7a	120	SRR15385898	27752	C	T	1	2021-07-24	United States
ORF7b_40_I	ORF7b	40	SRR15385898	27874	C	T	0,99957	2021-07-24	United States
ORF8_60_F	ORF8	60	SRR15385898	28073	G	T	0,998743	2021-07-24	United States
ORF8_118_NA	ORF8	118	SRR15385898	28247	A	-GATTTC	0,932838	2021-07-24	United States
ORF8_120_L	ORF8	120	SRR15385898	28253	C	A	0,993754	2021-07-24	United States
N_63_N	N	63	SRR15385898	28460	G	A	0,996995	2021-07-24	United States
N_63_G	N	63	SRR15385898	28461	A	G	0,998507	2021-07-24	United States
N_203_M	N	203	SRR15385898	28881	G	T	0,999365	2021-07-24	United States
N_215_C	N	215	SRR15385898	28916	G	T	0,999576	2021-07-24	United States
N_377_Y	N	377	SRR15385898	29402	G	T	1	2021-07-24	United States
ORF1ab_62_S	ORF1ab	62	SRR15385899	449	C	T	0,999937	2021-07-23	United States
ORF1ab_769_S	ORF1ab	769	SRR15385899	2570	C	T	0,999626	2021-07-23	United States
ORF1ab_1282_G	ORF1ab	1282	SRR15385899	4110	A	G	0,999919	2021-07-23	United States
ORF1ab_1306_S	ORF1ab	1306	SRR15385899	4181	G	T	0,999814	2021-07-23	United States
ORF1ab_2046_L	ORF1ab	2046	SRR15385899	6402	C	T	0,999198	2021-07-23	United States
ORF1ab_2287_S	ORF1ab	2287	SRR15385899	7124	C	T	0,999554	2021-07-23	United States
ORF1ab_2554_V	ORF1ab	2554	SRR15385899	7926	C	T	0,999773	2021-07-23	United States
ORF1ab_2930_L	ORF1ab	2930	SRR15385899	9053	G	T	0,999673	2021-07-23	United States
ORF1ab_3255_I	ORF1ab	3255	SRR15385899	10029	C	T	0,999849	2021-07-23	United States
ORF1ab_3646_A	ORF1ab	3646	SRR15385899	11201	A	G	0,999681	2021-07-23	United States
ORF1ab_183_V	ORF1ab	183	SRR15385899	14014	T	G	0,999943	2021-07-23	United States
ORF1ab_314_L	ORF1ab	314	SRR15385899	14408	C	T	0,999577	2021-07-23	United States
ORF1ab_662_S	ORF1ab	662	SRR15385899	15451	G	A	0,998607	2021-07-23	United States
ORF1ab_794_N	ORF1ab	794	SRR15385899	15848	C	A	0,869674	2021-07-23	United States
ORF1ab_1000_L	ORF1ab	1000	SRR15385899	16466	C	T	0,999733	2021-07-23	United States
ORF1ab_1918_V	ORF1ab	1918	SRR15385899	19220	C	T	0,999526	2021-07-23	United States
S_19_R	S	19	SRR15385899	21618	C	G	0,999786	2021-07-23	United States
S_142_D	S	142	SRR15385899	21987	G	A	0,547529	2021-07-23	United States
S_156_NA	S	156	SRR15385899	22028	G	-AGTTCA	0,995599	2021-07-23	United States
S_452_R	S	452	SRR15385899	22917	T	G	0,999176	2021-07-23	United States
S_478_K	S	478	SRR15385899	22995	C	A	1	2021-07-23	United States
S_614_G	S	614	SRR15385899	23403	A	G	0,999867	2021-07-23	United States
S_681_R	S	681	SRR15385899	23604	C	G	0,99972	2021-07-23	United States
S_950_N	S	950	SRR15385899	24410	G	A	0,931769	2021-07-23	United States
ORF3a_26_L	ORF3a	26	SRR15385899	25469	C	T	1	2021-07-23	United States
M_82_T	M	82	SRR15385899	26767	T	C	0,999726	2021-07-23	United States
ORF7a_82_A	ORF7a	82	SRR15385899	27638	T	C	0,999069	2021-07-23	United States
ORF7a_120_I	ORF7a	120	SRR15385899	27752	C	T	0,999783	2021-07-23	United States
ORF7b_40_I	ORF7b	40	SRR15385899	27874	C	T	0,998819	2021-07-23	United States
ORF8_118_NA	ORF8	118	SRR15385899	28247	A	-GATTTC	0,933088	2021-07-23	United States
ORF8_120_L	ORF8	120	SRR15385899	28253	C	A	0,992181	2021-07-23	United States
N_63_G	N	63	SRR15385899	28461	A	G	0,979089	2021-07-23	United States
N_203_M	N	203	SRR15385899	28881	G	T	0,999716	2021-07-23	United States
N_215_C	N	215	SRR15385899	28916	G	T	0,999463	2021-07-23	United States
N_377_Y	N	377	SRR15385899	29402	G	T	0,998379	2021-07-23	United States
ORF1ab_309_L	ORF1ab	309	SRR15385900	1191	C	T	1	2021-07-23	United States
ORF1ab_1640_L	ORF1ab	1640	SRR15385900	5184	C	T	0,999321	2021-07-23	United States
ORF1ab_3209_V	ORF1ab	3209	SRR15385900	9891	C	T	0,999531	2021-07-23	United States
ORF1ab_3718_A	ORF1ab	3718	SRR15385900	11418	T	C	0,99994	2021-07-23	United States
ORF1ab_4220_L	ORF1ab	4220	SRR15385900	12924	C	T	0,999598	2021-07-23	United States
ORF1ab_314_L	ORF1ab	314	SRR15385900	14408	C	T	0,999885	2021-07-23	United States
ORF1ab_662_S	ORF1ab	662	SRR15385900	15451	G	A	0,997722	2021-07-23	United States
ORF1ab_1000_L	ORF1ab	1000	SRR15385900	16466	C	T	0,999759	2021-07-23	United States
ORF1ab_1302_S	ORF1ab	1302	SRR15385900	17371	G	T	0,999376	2021-07-23	United States
ORF1ab_1570_L	ORF1ab	1570	SRR15385900	18176	C	T	0,999766	2021-07-23	United States
S_19_R	S	19	SRR15385900	21618	C	G	0,999928	2021-07-23	United States
S_142_D	S	142	SRR15385900	21987	G	A	0,589772	2021-07-23	United States
S_156_NA	S	156	SRR15385900	22028	G	-AGTTCA	0,994386	2021-07-23	United States
S_452_R	S	452	SRR15385900	22917	T	G	0,999905	2021-07-23	United States
S_478_K	S	478	SRR15385900	22995	C	A	0,999621	2021-07-23	United States
S_614_G	S	614	SRR15385900	23403	A	G	0,999747	2021-07-23	United States
S_681_R	S	681	SRR15385900	23604	C	G	0,999467	2021-07-23	United States
S_950_N	S	950	SRR15385900	24410	G	A	0,897721	2021-07-23	United States
ORF3a_26_L	ORF3a	26	SRR15385900	25469	C	T	0,999941	2021-07-23	United States
M_23_L	M	23	SRR15385900	26589	G	T	0,999129	2021-07-23	United States
M_82_T	M	82	SRR15385900	26767	T	C	0,99995	2021-07-23	United States
ORF7a_82_A	ORF7a	82	SRR15385900	27638	T	C	0,999281	2021-07-23	United States
ORF7a_116_F	ORF7a	116	SRR15385900	27739	C	T	0,999741	2021-07-23	United States
ORF7a_120_I	ORF7a	120	SRR15385900	27752	C	T	0,999907	2021-07-23	United States
ORF8_118_NA	ORF8	118	SRR15385900	28247	A	-GATTTC	0,926964	2021-07-23	United States
ORF8_119_V	ORF8	119	SRR15385900	28249	A	T	0,97	2021-07-23	United States
ORF8_120_L	ORF8	120	SRR15385900	28253	C	A	0,995758	2021-07-23	United States
N_63_G	N	63	SRR15385900	28461	A	G	0,969048	2021-07-23	United States
N_203_M	N	203	SRR15385900	28881	G	T	0,999508	2021-07-23	United States
N_377_Y	N	377	SRR15385900	29402	G	T	0,999451	2021-07-23	United States
ORF1ab_1306_S	ORF1ab	1306	SRR15385901	4181	G	T	0,999813	2021-07-23	United States
ORF1ab_2046_L	ORF1ab	2046	SRR15385901	6402	C	T	0,999182	2021-07-23	United States
ORF1ab_2287_S	ORF1ab	2287	SRR15385901	7124	C	T	0,999841	2021-07-23	United States
ORF1ab_2930_L	ORF1ab	2930	SRR15385901	9053	G	T	0,999639	2021-07-23	United States
ORF1ab_3255_I	ORF1ab	3255	SRR15385901	10029	C	T	0,9998	2021-07-23	United States
ORF1ab_3646_A	ORF1ab	3646	SRR15385901	11201	A	G	0,999902	2021-07-23	United States
ORF1ab_314_L	ORF1ab	314	SRR15385901	14408	C	T	0,999282	2021-07-23	United States
ORF1ab_662_S	ORF1ab	662	SRR15385901	15451	G	A	0,998445	2021-07-23	United States
ORF1ab_1000_L	ORF1ab	1000	SRR15385901	16466	C	T	0,999721	2021-07-23	United States
ORF1ab_1918_V	ORF1ab	1918	SRR15385901	19220	C	T	0,999915	2021-07-23	United States
ORF1ab_2297_C	ORF1ab	2297	SRR15385901	20356	G	T	0,99988	2021-07-23	United States
S_19_R	S	19	SRR15385901	21618	C	G	0,99995	2021-07-23	United States
S_112_L	S	112	SRR15385901	21897	C	T	0,998943	2021-07-23	United States
S_142_D	S	142	SRR15385901	21987	G	A	0,526541	2021-07-23	United States
S_156_NA	S	156	SRR15385901	22028	G	-AGTTCA	0,993488	2021-07-23	United States
S_452_R	S	452	SRR15385901	22917	T	G	0,999779	2021-07-23	United States
S_478_K	S	478	SRR15385901	22995	C	A	0,999782	2021-07-23	United States
S_614_G	S	614	SRR15385901	23403	A	G	0,999689	2021-07-23	United States
S_681_R	S	681	SRR15385901	23604	C	G	1	2021-07-23	United States
S_950_N	S	950	SRR15385901	24410	G	A	0,909161	2021-07-23	United States
ORF3a_26_L	ORF3a	26	SRR15385901	25469	C	T	1	2021-07-23	United States
ORF3a_239_Q	ORF3a	239	SRR15385901	26107	G	C	0,999688	2021-07-23	United States
M_82_T	M	82	SRR15385901	26767	T	C	0,99967	2021-07-23	United States
ORF7a_82_A	ORF7a	82	SRR15385901	27638	T	C	0,999855	2021-07-23	United States
ORF7a_120_I	ORF7a	120	SRR15385901	27752	C	T	0,999732	2021-07-23	United States
ORF7b_40_I	ORF7b	40	SRR15385901	27874	C	T	1	2021-07-23	United States
ORF8_118_NA	ORF8	118	SRR15385901	28247	A	-GATTTC	0,931312	2021-07-23	United States
ORF8_120_L	ORF8	120	SRR15385901	28253	C	A	0,997054	2021-07-23	United States
N_63_G	N	63	SRR15385901	28461	A	G	0,961452	2021-07-23	United States
N_203_M	N	203	SRR15385901	28881	G	T	0,999781	2021-07-23	United States
N_215_C	N	215	SRR15385901	28916	G	T	0,999111	2021-07-23	United States
N_377_Y	N	377	SRR15385901	29402	G	T	0,999391	2021-07-23	United States
ORF1ab_1633_D	ORF1ab	1633	SRR15385902	5164	G	T	0,995316	2021-07-23	United States
ORF1ab_1640_L	ORF1ab	1640	SRR15385902	5184	C	T	0,995069	2021-07-23	United States
ORF1ab_3209_V	ORF1ab	3209	SRR15385902	9891	C	T	0,994386	2021-07-23	United States
ORF1ab_3718_A	ORF1ab	3718	SRR15385902	11418	T	C	0,988514	2021-07-23	United States
ORF1ab_3750_I	ORF1ab	3750	SRR15385902	11514	C	T	0,990568	2021-07-23	United States
ORF1ab_314_L	ORF1ab	314	SRR15385902	14408	C	T	0,999449	2021-07-23	United States
ORF1ab_662_S	ORF1ab	662	SRR15385902	15451	G	A	0,997571	2021-07-23	United States
ORF1ab_1000_L	ORF1ab	1000	SRR15385902	16466	C	T	0,999876	2021-07-23	United States
S_19_R	S	19	SRR15385902	21618	C	G	1	2021-07-23	United States
S_30_H	S	30	SRR15385902	21650	A	C	0,0608108	2021-07-23	United States
S_142_D	S	142	SRR15385902	21987	G	A	0,800971	2021-07-23	United States
S_156_NA	S	156	SRR15385902	22028	G	-AGTTCA	0,863049	2021-07-23	United States
S_222_V	S	222	SRR15385902	22227	C	T	1	2021-07-23	United States
S_452_R	S	452	SRR15385902	22917	T	G	1	2021-07-23	United States
S_478_K	S	478	SRR15385902	22995	C	A	1	2021-07-23	United States
S_614_G	S	614	SRR15385902	23403	A	G	0,999824	2021-07-23	United States
S_681_R	S	681	SRR15385902	23604	C	G	1	2021-07-23	United States
S_950_N	S	950	SRR15385902	24410	G	A	0,982614	2021-07-23	United States
ORF3a_26_L	ORF3a	26	SRR15385902	25469	C	T	1	2021-07-23	United States
M_82_T	M	82	SRR15385902	26767	T	C	0,999953	2021-07-23	United States
ORF7a_82_A	ORF7a	82	SRR15385902	27638	T	C	1	2021-07-23	United States
ORF7a_120_I	ORF7a	120	SRR15385902	27752	C	T	1	2021-07-23	United States
ORF8_118_NA	ORF8	118	SRR15385902	28247	A	-GATTTC	0,891121	2021-07-23	United States
ORF8_120_L	ORF8	120	SRR15385902	28253	C	A	0,975684	2021-07-23	United States
N_18_V	N	18	SRR15385902	28326	G	T	0,991635	2021-07-23	United States
N_63_G	N	63	SRR15385902	28461	A	G	0,98342	2021-07-23	United States
N_203_M	N	203	SRR15385902	28881	G	T	1	2021-07-23	United States
N_377_Y	N	377	SRR15385902	29402	G	T	0,999029	2021-07-23	United States
ORF1ab_110_Y	ORF1ab	110	SRR15385905	593	C	T	0,999722	2021-07-23	United States
ORF1ab_1206_T	ORF1ab	1206	SRR15385905	3882	T	C	0,999929	2021-07-23	United States
ORF1ab_1640_L	ORF1ab	1640	SRR15385905	5184	C	T	0,999666	2021-07-23	United States
ORF1ab_1826_D	ORF1ab	1826	SRR15385905	5743	G	C	0,0559834	2021-07-23	United States
ORF1ab_1827_H	ORF1ab	1827	SRR15385905	5744	T	C	0,0559383	2021-07-23	United States
ORF1ab_3209_V	ORF1ab	3209	SRR15385905	9891	C	T	0,999527	2021-07-23	United States
ORF1ab_3718_A	ORF1ab	3718	SRR15385905	11418	T	C	1	2021-07-23	United States
ORF1ab_3750_I	ORF1ab	3750	SRR15385905	11514	C	T	0,999476	2021-07-23	United States
ORF1ab_4179_K	ORF1ab	4179	SRR15385905	12801	G	A	0,0987051	2021-07-23	United States
ORF1ab_314_L	ORF1ab	314	SRR15385905	14408	C	T	0,999518	2021-07-23	United States
ORF1ab_524_C	ORF1ab	524	SRR15385905	15037	C	T	0,99953	2021-07-23	United States
ORF1ab_662_S	ORF1ab	662	SRR15385905	15451	G	A	0,997194	2021-07-23	United States
ORF1ab_1000_L	ORF1ab	1000	SRR15385905	16466	C	T	0,999654	2021-07-23	United States
S_19_R	S	19	SRR15385905	21618	C	G	0,999879	2021-07-23	United States
S_142_D	S	142	SRR15385905	21987	G	A	0,290693	2021-07-23	United States
S_156_NA	S	156	SRR15385905	22028	G	-AGTTCA	0,9909	2021-07-23	United States
S_222_V	S	222	SRR15385905	22227	C	T	0,99975	2021-07-23	United States
S_452_R	S	452	SRR15385905	22917	T	G	0,999437	2021-07-23	United States
S_478_K	S	478	SRR15385905	22995	C	A	0,999772	2021-07-23	United States
S_614_G	S	614	SRR15385905	23403	A	G	0,999726	2021-07-23	United States
S_681_R	S	681	SRR15385905	23604	C	G	0,999651	2021-07-23	United States
S_950_N	S	950	SRR15385905	24410	G	A	0,773315	2021-07-23	United States
S_1264_L	S	1264	SRR15385905	25352	G	T	0,810091	2021-07-23	United States
ORF3a_26_L	ORF3a	26	SRR15385905	25469	C	T	0,999825	2021-07-23	United States
M_82_T	M	82	SRR15385905	26767	T	C	0,999684	2021-07-23	United States
ORF6_48_N	ORF6	48	SRR15385905	27345	A	T	0,99983	2021-07-23	United States
ORF7a_82_A	ORF7a	82	SRR15385905	27638	T	C	0,998837	2021-07-23	United States
ORF7a_120_I	ORF7a	120	SRR15385905	27752	C	T	0,999721	2021-07-23	United States
ORF8_118_NA	ORF8	118	SRR15385905	28247	A	-GATTTC	0,90775	2021-07-23	United States
ORF8_120_L	ORF8	120	SRR15385905	28253	C	A	1	2021-07-23	United States
N_63_G	N	63	SRR15385905	28461	A	G	0,974323	2021-07-23	United States
N_203_M	N	203	SRR15385905	28881	G	T	0,999566	2021-07-23	United States
N_254_V	N	254	SRR15385905	29034	C	T	0,0513736	2021-07-23	United States
N_377_Y	N	377	SRR15385905	29402	G	T	0,998688	2021-07-23	United States
ORF1ab_140_NA	ORF1ab	140	SRR15385907	685	A	-AAGTCATTT	0,962258	2021-07-23	United States
ORF1ab_216_Y	ORF1ab	216	SRR15385907	912	C	A	0,999574	2021-07-23	United States
ORF1ab_1306_S	ORF1ab	1306	SRR15385907	4181	G	T	0,999906	2021-07-23	United States
ORF1ab_2046_L	ORF1ab	2046	SRR15385907	6402	C	T	0,999581	2021-07-23	United States
ORF1ab_2287_S	ORF1ab	2287	SRR15385907	7124	C	T	0,999357	2021-07-23	United States
ORF1ab_2930_L	ORF1ab	2930	SRR15385907	9053	G	T	0,999519	2021-07-23	United States
ORF1ab_3255_I	ORF1ab	3255	SRR15385907	10029	C	T	0,999871	2021-07-23	United States
ORF1ab_3646_A	ORF1ab	3646	SRR15385907	11201	A	G	0,999644	2021-07-23	United States
ORF1ab_314_L	ORF1ab	314	SRR15385907	14408	C	T	0,999507	2021-07-23	United States
ORF1ab_662_S	ORF1ab	662	SRR15385907	15451	G	A	0,99869	2021-07-23	United States
ORF1ab_1000_L	ORF1ab	1000	SRR15385907	16466	C	T	0,999872	2021-07-23	United States
ORF1ab_1918_V	ORF1ab	1918	SRR15385907	19220	C	T	0,999451	2021-07-23	United States
S_19_R	S	19	SRR15385907	21618	C	G	0,99993	2021-07-23	United States
S_95_I	S	95	SRR15385907	21846	C	T	1	2021-07-23	United States
S_142_D	S	142	SRR15385907	21987	G	A	0,283149	2021-07-23	United States
S_156_NA	S	156	SRR15385907	22028	G	-AGTTCA	0,961207	2021-07-23	United States
S_452_R	S	452	SRR15385907	22917	T	G	0,999573	2021-07-23	United States
S_478_K	S	478	SRR15385907	22995	C	A	1	2021-07-23	United States
S_614_G	S	614	SRR15385907	23403	A	G	0,999861	2021-07-23	United States
S_681_R	S	681	SRR15385907	23604	C	G	0,999923	2021-07-23	United States
S_950_N	S	950	SRR15385907	24410	G	A	0,563295	2021-07-23	United States
ORF3a_26_L	ORF3a	26	SRR15385907	25469	C	T	0,999699	2021-07-23	United States
M_82_T	M	82	SRR15385907	26767	T	C	0,999813	2021-07-23	United States
ORF7a_82_A	ORF7a	82	SRR15385907	27638	T	C	0,999785	2021-07-23	United States
ORF7a_120_I	ORF7a	120	SRR15385907	27752	C	T	0,999719	2021-07-23	United States
ORF7b_40_I	ORF7b	40	SRR15385907	27874	C	T	0,99916	2021-07-23	United States
ORF8_118_NA	ORF8	118	SRR15385907	28247	A	-GATTTC	0,931909	2021-07-23	United States
ORF8_120_L	ORF8	120	SRR15385907	28253	C	A	0,99506	2021-07-23	United States
N_63_G	N	63	SRR15385907	28461	A	G	0,811969	2021-07-23	United States
N_203_M	N	203	SRR15385907	28881	G	T	0,999587	2021-07-23	United States
N_215_C	N	215	SRR15385907	28916	G	T	0,999475	2021-07-23	United States
N_377_Y	N	377	SRR15385907	29402	G	T	0,999657	2021-07-23	United States
ORF1ab_1146_T	ORF1ab	1146	SRR15385912	3701	G	A	1	2021-07-23	United States
ORF1ab_1640_L	ORF1ab	1640	SRR15385912	5184	C	T	0,999316	2021-07-23	United States
ORF1ab_1826_D	ORF1ab	1826	SRR15385912	5743	G	C	0,060022	2021-07-23	United States
ORF1ab_1827_H	ORF1ab	1827	SRR15385912	5744	T	C	0,0606283	2021-07-23	United States
ORF1ab_3209_V	ORF1ab	3209	SRR15385912	9891	C	T	0,99966	2021-07-23	United States
ORF1ab_3718_A	ORF1ab	3718	SRR15385912	11418	T	C	0,999494	2021-07-23	United States
ORF1ab_3750_I	ORF1ab	3750	SRR15385912	11514	C	T	0,999332	2021-07-23	United States
ORF1ab_314_L	ORF1ab	314	SRR15385912	14408	C	T	1	2021-07-23	United States
ORF1ab_662_S	ORF1ab	662	SRR15385912	15451	G	A	0,998634	2021-07-23	United States
ORF1ab_1000_L	ORF1ab	1000	SRR15385912	16466	C	T	1	2021-07-23	United States
ORF1ab_1290_I	ORF1ab	1290	SRR15385912	17336	C	T	0,998157	2021-07-23	United States
S_19_R	S	19	SRR15385912	21618	C	G	1	2021-07-23	United States
S_156_NA	S	156	SRR15385912	22028	G	-AGTTCA	0,986063	2021-07-23	United States
S_222_V	S	222	SRR15385912	22227	C	T	0,998924	2021-07-23	United States
S_417_N	S	417	SRR15385912	22813	G	T	0,997932	2021-07-23	United States
S_452_R	S	452	SRR15385912	22917	T	G	1	2021-07-23	United States
S_478_K	S	478	SRR15385912	22995	C	A	1	2021-07-23	United States
S_614_G	S	614	SRR15385912	23403	A	G	0,999702	2021-07-23	United States
S_681_R	S	681	SRR15385912	23604	C	G	1	2021-07-23	United States
S_950_N	S	950	SRR15385912	24410	G	A	0,98581	2021-07-23	United States
ORF3a_26_L	ORF3a	26	SRR15385912	25469	C	T	1	2021-07-23	United States
ORF3a_85_F	ORF3a	85	SRR15385912	25647	G	T	0,999597	2021-07-23	United States
M_82_T	M	82	SRR15385912	26767	T	C	1	2021-07-23	United States
ORF7a_82_A	ORF7a	82	SRR15385912	27638	T	C	1	2021-07-23	United States
ORF7a_120_I	ORF7a	120	SRR15385912	27752	C	T	1	2021-07-23	United States
ORF8_118_NA	ORF8	118	SRR15385912	28247	A	-GATTTC	0,904818	2021-07-23	United States
ORF8_120_L	ORF8	120	SRR15385912	28253	C	A	1	2021-07-23	United States
N_63_G	N	63	SRR15385912	28461	A	G	0,993737	2021-07-23	United States
N_203_M	N	203	SRR15385912	28881	G	T	1	2021-07-23	United States
N_377_Y	N	377	SRR15385912	29402	G	T	1	2021-07-23	United States
ORF1ab_656_S	ORF1ab	656	SRR15385914	2231	G	T	0,999871	2021-07-23	United States
ORF1ab_894_D	ORF1ab	894	SRR15385914	2946	G	A	0,999933	2021-07-23	United States
ORF1ab_1013_D	ORF1ab	1013	SRR15385914	3304	G	T	0,998938	2021-07-23	United States
ORF1ab_1306_S	ORF1ab	1306	SRR15385914	4181	G	T	0,999868	2021-07-23	United States
ORF1ab_2046_L	ORF1ab	2046	SRR15385914	6402	C	T	0,999406	2021-07-23	United States
ORF1ab_2287_S	ORF1ab	2287	SRR15385914	7124	C	T	1	2021-07-23	United States
ORF1ab_2797_F	ORF1ab	2797	SRR15385914	8655	C	T	0,997355	2021-07-23	United States
ORF1ab_2930_L	ORF1ab	2930	SRR15385914	9053	G	T	0,999678	2021-07-23	United States
ORF1ab_3255_I	ORF1ab	3255	SRR15385914	10029	C	T	0,999665	2021-07-23	United States
ORF1ab_3646_A	ORF1ab	3646	SRR15385914	11201	A	G	0,999612	2021-07-23	United States
ORF1ab_314_L	ORF1ab	314	SRR15385914	14408	C	T	0,999943	2021-07-23	United States
ORF1ab_662_S	ORF1ab	662	SRR15385914	15451	G	A	0,997764	2021-07-23	United States
ORF1ab_1000_L	ORF1ab	1000	SRR15385914	16466	C	T	0,999673	2021-07-23	United States
ORF1ab_1918_V	ORF1ab	1918	SRR15385914	19220	C	T	0,999796	2021-07-23	United States
ORF1ab_2635_H	ORF1ab	2635	SRR15385914	21372	G	T	1	2021-07-23	United States
S_19_R	S	19	SRR15385914	21618	C	G	1	2021-07-23	United States
S_95_I	S	95	SRR15385914	21846	C	T	1	2021-07-23	United States
S_142_D	S	142	SRR15385914	21987	G	A	0,757282	2021-07-23	United States
S_156_NA	S	156	SRR15385914	22028	G	-AGTTCA	0,97914	2021-07-23	United States
S_428_G	S	428	SRR15385914	22845	A	G	0,0505358	2021-07-23	United States
S_452_R	S	452	SRR15385914	22917	T	G	0,998328	2021-07-23	United States
S_478_K	S	478	SRR15385914	22995	C	A	0,999258	2021-07-23	United States
S_614_G	S	614	SRR15385914	23403	A	G	0,999818	2021-07-23	United States
S_681_R	S	681	SRR15385914	23604	C	G	0,999707	2021-07-23	United States
S_950_N	S	950	SRR15385914	24410	G	A	0,985999	2021-07-23	United States
ORF3a_26_L	ORF3a	26	SRR15385914	25469	C	T	1	2021-07-23	United States
M_82_T	M	82	SRR15385914	26767	T	C	0,999444	2021-07-23	United States
ORF7a_71_I	ORF7a	71	SRR15385914	27604	G	A	1	2021-07-23	United States
ORF7a_82_A	ORF7a	82	SRR15385914	27638	T	C	1	2021-07-23	United States
ORF7a_120_I	ORF7a	120	SRR15385914	27752	C	T	1	2021-07-23	United States
ORF7b_40_I	ORF7b	40	SRR15385914	27874	C	T	0,998895	2021-07-23	United States
ORF8_118_NA	ORF8	118	SRR15385914	28247	A	-GATTTC	0,878906	2021-07-23	United States
ORF8_120_L	ORF8	120	SRR15385914	28253	C	A	0,991134	2021-07-23	United States
N_46_L	N	46	SRR15385914	28410	C	T	0,881146	2021-07-23	United States
N_63_G	N	63	SRR15385914	28461	A	G	0,977923	2021-07-23	United States
N_203_M	N	203	SRR15385914	28881	G	T	1	2021-07-23	United States
N_215_C	N	215	SRR15385914	28916	G	T	0,999253	2021-07-23	United States
N_377_Y	N	377	SRR15385914	29402	G	T	0,995138	2021-07-23	United States
ORF1ab_1306_S	ORF1ab	1306	SRR15385915	4181	G	T	0,999669	2021-07-23	United States
ORF1ab_2046_L	ORF1ab	2046	SRR15385915	6402	C	T	0,999356	2021-07-23	United States
ORF1ab_2287_S	ORF1ab	2287	SRR15385915	7124	C	T	0,999607	2021-07-23	United States
ORF1ab_2930_L	ORF1ab	2930	SRR15385915	9053	G	T	0,999458	2021-07-23	United States
ORF1ab_3255_I	ORF1ab	3255	SRR15385915	10029	C	T	0,999907	2021-07-23	United States
ORF1ab_3646_A	ORF1ab	3646	SRR15385915	11201	A	G	0,999745	2021-07-23	United States
ORF1ab_314_L	ORF1ab	314	SRR15385915	14408	C	T	0,999641	2021-07-23	United States
ORF1ab_662_S	ORF1ab	662	SRR15385915	15451	G	A	0,99847	2021-07-23	United States
ORF1ab_1000_L	ORF1ab	1000	SRR15385915	16466	C	T	0,99975	2021-07-23	United States
ORF1ab_1219_S	ORF1ab	1219	SRR15385915	17122	G	T	0,999715	2021-07-23	United States
ORF1ab_1918_V	ORF1ab	1918	SRR15385915	19220	C	T	0,999628	2021-07-23	United States
ORF1ab_2204_L	ORF1ab	2204	SRR15385915	20078	C	T	0,999822	2021-07-23	United States
S_19_R	S	19	SRR15385915	21618	C	G	0,999971	2021-07-23	United States
S_95_I	S	95	SRR15385915	21846	C	T	1	2021-07-23	United States
S_142_D	S	142	SRR15385915	21987	G	A	0,484848	2021-07-23	United States
S_156_NA	S	156	SRR15385915	22028	G	-AGTTCA	0,995221	2021-07-23	United States
S_452_R	S	452	SRR15385915	22917	T	G	0,999713	2021-07-23	United States
S_478_K	S	478	SRR15385915	22995	C	A	0,999712	2021-07-23	United States
S_614_G	S	614	SRR15385915	23403	A	G	0,999946	2021-07-23	United States
S_681_R	S	681	SRR15385915	23604	C	G	0,999625	2021-07-23	United States
S_950_N	S	950	SRR15385915	24410	G	A	0,924335	2021-07-23	United States
ORF3a_26_L	ORF3a	26	SRR15385915	25469	C	T	0,99991	2021-07-23	United States
M_82_T	M	82	SRR15385915	26767	T	C	0,99981	2021-07-23	United States
ORF7a_82_A	ORF7a	82	SRR15385915	27638	T	C	0,999661	2021-07-23	United States
ORF7a_120_I	ORF7a	120	SRR15385915	27752	C	T	0,999789	2021-07-23	United States
ORF7b_40_I	ORF7b	40	SRR15385915	27874	C	T	0,999628	2021-07-23	United States
ORF8_118_NA	ORF8	118	SRR15385915	28247	A	-GATTTC	0,923553	2021-07-23	United States
ORF8_120_L	ORF8	120	SRR15385915	28253	C	A	0,989228	2021-07-23	United States
N_63_G	N	63	SRR15385915	28461	A	G	0,975713	2021-07-23	United States
N_203_M	N	203	SRR15385915	28881	G	T	0,999811	2021-07-23	United States
N_215_C	N	215	SRR15385915	28916	G	T	0,999562	2021-07-23	United States
N_377_Y	N	377	SRR15385915	29402	G	T	0,999824	2021-07-23	United States
ORF1ab_130_V	ORF1ab	130	SRR15385916	654	G	T	0,94354	2021-07-23	United States
ORF1ab_1640_L	ORF1ab	1640	SRR15385916	5184	C	T	1	2021-07-23	United States
ORF1ab_3209_V	ORF1ab	3209	SRR15385916	9891	C	T	0,995772	2021-07-23	United States
ORF1ab_3718_A	ORF1ab	3718	SRR15385916	11418	T	C	1	2021-07-23	United States
ORF1ab_3750_I	ORF1ab	3750	SRR15385916	11514	C	T	0,999497	2021-07-23	United States
ORF1ab_314_L	ORF1ab	314	SRR15385916	14408	C	T	1	2021-07-23	United States
ORF1ab_662_S	ORF1ab	662	SRR15385916	15451	G	A	0,997665	2021-07-23	United States
ORF1ab_910_D	ORF1ab	910	SRR15385916	16197	G	T	0,993289	2021-07-23	United States
ORF1ab_1000_L	ORF1ab	1000	SRR15385916	16466	C	T	1	2021-07-23	United States
S_19_R	S	19	SRR15385916	21618	C	G	1	2021-07-23	United States
S_30_H	S	30	SRR15385916	21650	A	C	0,0538312	2021-07-23	United States
S_156_NA	S	156	SRR15385916	22028	G	-AGTTCA	0,982571	2021-07-23	United States
S_222_V	S	222	SRR15385916	22227	C	T	1	2021-07-23	United States
S_251_L	S	251	SRR15385916	22314	C	T	1	2021-07-23	United States
S_452_R	S	452	SRR15385916	22917	T	G	1	2021-07-23	United States
S_478_K	S	478	SRR15385916	22995	C	A	1	2021-07-23	United States
S_614_G	S	614	SRR15385916	23403	A	G	0,999688	2021-07-23	United States
S_681_R	S	681	SRR15385916	23604	C	G	1	2021-07-23	United States
S_950_N	S	950	SRR15385916	24410	G	A	0,993025	2021-07-23	United States
ORF3a_26_L	ORF3a	26	SRR15385916	25469	C	T	1	2021-07-23	United States
ORF3a_33_T	ORF3a	33	SRR15385916	25489	G	A	0,0562181	2021-07-23	United States
ORF3a_104_S	ORF3a	104	SRR15385916	25702	C	T	1	2021-07-23	United States
ORF3a_172_C	ORF3a	172	SRR15385916	25906	G	T	1	2021-07-23	United States
M_82_T	M	82	SRR15385916	26767	T	C	1	2021-07-23	United States
ORF8_118_NA	ORF8	118	SRR15385916	28247	A	-GATTTC	0,820703	2021-07-23	United States
ORF8_120_L	ORF8	120	SRR15385916	28253	C	A	1	2021-07-23	United States
N_55_S	N	55	SRR15385916	28436	G	T	0,999716	2021-07-23	United States
N_63_G	N	63	SRR15385916	28461	A	G	0,98131	2021-07-23	United States
N_203_M	N	203	SRR15385916	28881	G	T	1	2021-07-23	United States
N_377_Y	N	377	SRR15385916	29402	G	T	1	2021-07-23	United States
ORF1ab_223_Y	ORF1ab	223	SRR15385918	932	G	T	0,0822863	2021-07-23	United States
ORF1ab_1306_S	ORF1ab	1306	SRR15385918	4181	G	T	0,999732	2021-07-23	United States
ORF1ab_2046_L	ORF1ab	2046	SRR15385918	6402	C	T	0,999499	2021-07-23	United States
ORF1ab_2287_S	ORF1ab	2287	SRR15385918	7124	C	T	1	2021-07-23	United States
ORF1ab_2930_L	ORF1ab	2930	SRR15385918	9053	G	T	0,999691	2021-07-23	United States
ORF1ab_3255_I	ORF1ab	3255	SRR15385918	10029	C	T	1	2021-07-23	United States
ORF1ab_3646_A	ORF1ab	3646	SRR15385918	11201	A	G	0,999689	2021-07-23	United States
ORF1ab_4037_F	ORF1ab	4037	SRR15385918	12374	C	T	0,999798	2021-07-23	United States
ORF1ab_314_L	ORF1ab	314	SRR15385918	14408	C	T	0,999235	2021-07-23	United States
ORF1ab_662_S	ORF1ab	662	SRR15385918	15451	G	A	0,99789	2021-07-23	United States
ORF1ab_1000_L	ORF1ab	1000	SRR15385918	16466	C	T	0,999865	2021-07-23	United States
ORF1ab_1257_V	ORF1ab	1257	SRR15385918	17236	A	G	0,999914	2021-07-23	United States
ORF1ab_1918_V	ORF1ab	1918	SRR15385918	19220	C	T	0,999495	2021-07-23	United States
S_19_R	S	19	SRR15385918	21618	C	G	1	2021-07-23	United States
S_57_NA	S	57	SRR15385918	21732	C	+T	0,0535849	2021-07-23	United States
S_142_D	S	142	SRR15385918	21987	G	A	0,688716	2021-07-23	United States
S_156_NA	S	156	SRR15385918	22028	G	-AGTTCA	0,986947	2021-07-23	United States
S_452_R	S	452	SRR15385918	22917	T	G	0,999521	2021-07-23	United States
S_478_K	S	478	SRR15385918	22995	C	A	1	2021-07-23	United States
S_614_G	S	614	SRR15385918	23403	A	G	0,999868	2021-07-23	United States
S_681_R	S	681	SRR15385918	23604	C	G	0,999831	2021-07-23	United States
S_950_N	S	950	SRR15385918	24410	G	A	0,976219	2021-07-23	United States
ORF3a_26_L	ORF3a	26	SRR15385918	25469	C	T	0,999793	2021-07-23	United States
ORF3a_239_D	ORF3a	239	SRR15385918	26109	G	T	0,195047	2021-07-23	United States
M_82_T	M	82	SRR15385918	26767	T	C	1	2021-07-23	United States
ORF7a_34_S	ORF7a	34	SRR15385918	27493	C	T	0,999924	2021-07-23	United States
ORF7a_82_A	ORF7a	82	SRR15385918	27638	T	C	1	2021-07-23	United States
ORF7a_120_I	ORF7a	120	SRR15385918	27752	C	T	1	2021-07-23	United States
ORF7a_121_*	ORF7a	121	SRR15385918	27754	G	T	0,141949	2021-07-23	United States
ORF7b_40_I	ORF7b	40	SRR15385918	27874	C	T	0,999512	2021-07-23	United States
ORF8_118_NA	ORF8	118	SRR15385918	28247	A	-GATTTC	0,896471	2021-07-23	United States
ORF8_120_L	ORF8	120	SRR15385918	28253	C	A	0,986301	2021-07-23	United States
N_63_G	N	63	SRR15385918	28461	A	G	0,990086	2021-07-23	United States
N_203_M	N	203	SRR15385918	28881	G	T	0,999746	2021-07-23	United States
N_215_C	N	215	SRR15385918	28916	G	T	0,999723	2021-07-23	United States
N_377_Y	N	377	SRR15385918	29402	G	T	0,999155	2021-07-23	United States
ORF1ab_1306_S	ORF1ab	1306	SRR15385920	4181	G	T	0,999768	2021-07-23	United States
ORF1ab_1826_D	ORF1ab	1826	SRR15385920	5743	G	C	0,0580449	2021-07-23	United States
ORF1ab_1827_H	ORF1ab	1827	SRR15385920	5744	T	C	0,0579645	2021-07-23	United States
ORF1ab_2046_L	ORF1ab	2046	SRR15385920	6402	C	T	0,99939	2021-07-23	United States
ORF1ab_2287_S	ORF1ab	2287	SRR15385920	7124	C	T	0,999613	2021-07-23	United States
ORF1ab_2554_V	ORF1ab	2554	SRR15385920	7926	C	T	0,999847	2021-07-23	United States
ORF1ab_2930_L	ORF1ab	2930	SRR15385920	9053	G	T	0,999487	2021-07-23	United States
ORF1ab_3255_I	ORF1ab	3255	SRR15385920	10029	C	T	0,999816	2021-07-23	United States
ORF1ab_3646_A	ORF1ab	3646	SRR15385920	11201	A	G	0,999637	2021-07-23	United States
ORF1ab_183_V	ORF1ab	183	SRR15385920	14014	T	G	0,999779	2021-07-23	United States
ORF1ab_314_L	ORF1ab	314	SRR15385920	14408	C	T	0,99991	2021-07-23	United States
ORF1ab_662_S	ORF1ab	662	SRR15385920	15451	G	A	0,998532	2021-07-23	United States
ORF1ab_1000_L	ORF1ab	1000	SRR15385920	16466	C	T	0,999823	2021-07-23	United States
ORF1ab_1918_V	ORF1ab	1918	SRR15385920	19220	C	T	0,999701	2021-07-23	United States
S_19_R	S	19	SRR15385920	21618	C	G	0,999674	2021-07-23	United States
S_142_D	S	142	SRR15385920	21987	G	A	1	2021-07-23	United States
S_156_NA	S	156	SRR15385920	22028	G	-AGTTCA	0,992542	2021-07-23	United States
S_452_R	S	452	SRR15385920	22917	T	G	0,999323	2021-07-23	United States
S_478_K	S	478	SRR15385920	22995	C	A	0,999662	2021-07-23	United States
S_614_G	S	614	SRR15385920	23403	A	G	0,999794	2021-07-23	United States
S_681_R	S	681	SRR15385920	23604	C	G	0,999592	2021-07-23	United States
S_950_N	S	950	SRR15385920	24410	G	A	0,9806	2021-07-23	United States
ORF3a_26_L	ORF3a	26	SRR15385920	25469	C	T	1	2021-07-23	United States
M_82_T	M	82	SRR15385920	26767	T	C	0,999865	2021-07-23	United States
ORF7a_82_A	ORF7a	82	SRR15385920	27638	T	C	0,999438	2021-07-23	United States
ORF7a_120_I	ORF7a	120	SRR15385920	27752	C	T	1	2021-07-23	United States
ORF7b_40_I	ORF7b	40	SRR15385920	27874	C	T	0,999653	2021-07-23	United States
ORF8_118_NA	ORF8	118	SRR15385920	28247	A	-GATTTC	0,921357	2021-07-23	United States
ORF8_120_L	ORF8	120	SRR15385920	28253	C	A	0,992052	2021-07-23	United States
N_63_G	N	63	SRR15385920	28461	A	G	0,983654	2021-07-23	United States
N_203_M	N	203	SRR15385920	28881	G	T	0,999681	2021-07-23	United States
N_215_C	N	215	SRR15385920	28916	G	T	0,999614	2021-07-23	United States
N_271_I	N	271	SRR15385920	29085	C	T	0,999636	2021-07-23	United States
N_377_Y	N	377	SRR15385920	29402	G	T	0,998082	2021-07-23	United States
ORF1ab_599_V	ORF1ab	599	SRR15385921	2061	C	T	0,999426	2021-07-22	United States
ORF1ab_1306_S	ORF1ab	1306	SRR15385921	4181	G	T	0,999756	2021-07-22	United States
ORF1ab_2046_L	ORF1ab	2046	SRR15385921	6402	C	T	0,999033	2021-07-22	United States
ORF1ab_2287_S	ORF1ab	2287	SRR15385921	7124	C	T	0,999497	2021-07-22	United States
ORF1ab_2930_L	ORF1ab	2930	SRR15385921	9053	G	T	0,999554	2021-07-22	United States
ORF1ab_3255_I	ORF1ab	3255	SRR15385921	10029	C	T	0,999846	2021-07-22	United States
ORF1ab_3646_A	ORF1ab	3646	SRR15385921	11201	A	G	0,999652	2021-07-22	United States
ORF1ab_314_L	ORF1ab	314	SRR15385921	14408	C	T	0,999635	2021-07-22	United States
ORF1ab_662_S	ORF1ab	662	SRR15385921	15451	G	A	0,998002	2021-07-22	United States
ORF1ab_774_N	ORF1ab	774	SRR15385921	15789	G	T	0,999662	2021-07-22	United States
ORF1ab_1000_L	ORF1ab	1000	SRR15385921	16466	C	T	0,999813	2021-07-22	United States
ORF1ab_1918_V	ORF1ab	1918	SRR15385921	19220	C	T	0,999607	2021-07-22	United States
ORF1ab_2269_T	ORF1ab	2269	SRR15385921	20273	T	C	0,0927173	2021-07-22	United States
S_19_R	S	19	SRR15385921	21618	C	G	0,999943	2021-07-22	United States
S_95_I	S	95	SRR15385921	21846	C	T	0,999843	2021-07-22	United States
S_142_D	S	142	SRR15385921	21987	G	A	0,485184	2021-07-22	United States
S_156_NA	S	156	SRR15385921	22028	G	-AGTTCA	0,977586	2021-07-22	United States
S_452_R	S	452	SRR15385921	22917	T	G	0,999603	2021-07-22	United States
S_478_K	S	478	SRR15385921	22995	C	A	0,999441	2021-07-22	United States
S_614_G	S	614	SRR15385921	23403	A	G	0,999729	2021-07-22	United States
S_681_R	S	681	SRR15385921	23604	C	G	0,999683	2021-07-22	United States
S_950_N	S	950	SRR15385921	24410	G	A	0,836668	2021-07-22	United States
S_1104_L	S	1104	SRR15385921	24872	G	T	0,999166	2021-07-22	United States
S_1130_M	S	1130	SRR15385921	24952	A	G	0,123074	2021-07-22	United States
ORF3a_26_L	ORF3a	26	SRR15385921	25469	C	T	0,999813	2021-07-22	United States
ORF3a_37_V	ORF3a	37	SRR15385921	25501	A	G	0,118347	2021-07-22	United States
M_82_T	M	82	SRR15385921	26767	T	C	0,999715	2021-07-22	United States
ORF7a_82_A	ORF7a	82	SRR15385921	27638	T	C	0,999698	2021-07-22	United States
ORF7a_120_I	ORF7a	120	SRR15385921	27752	C	T	0,999754	2021-07-22	United States
ORF7b_40_I	ORF7b	40	SRR15385921	27874	C	T	0,999181	2021-07-22	United States
ORF8_118_NA	ORF8	118	SRR15385921	28247	A	-GATTTC	0,931397	2021-07-22	United States
ORF8_119_V	ORF8	119	SRR15385921	28249	A	T	1	2021-07-22	United States
ORF8_120_L	ORF8	120	SRR15385921	28253	C	A	0,99564	2021-07-22	United States
N_63_G	N	63	SRR15385921	28461	A	G	0,937213	2021-07-22	United States
N_203_M	N	203	SRR15385921	28881	G	T	0,999805	2021-07-22	United States
N_215_C	N	215	SRR15385921	28916	G	T	0,999488	2021-07-22	United States
N_377_Y	N	377	SRR15385921	29402	G	T	0,998999	2021-07-22	United States
ORF1ab_1306_S	ORF1ab	1306	SRR15385922	4181	G	T	0,999864	2021-07-23	United States
ORF1ab_2046_L	ORF1ab	2046	SRR15385922	6402	C	T	0,999375	2021-07-23	United States
ORF1ab_2287_S	ORF1ab	2287	SRR15385922	7124	C	T	1	2021-07-23	United States
ORF1ab_2930_L	ORF1ab	2930	SRR15385922	9053	G	T	0,999473	2021-07-23	United States
ORF1ab_3255_I	ORF1ab	3255	SRR15385922	10029	C	T	0,999936	2021-07-23	United States
ORF1ab_3646_A	ORF1ab	3646	SRR15385922	11201	A	G	0,999745	2021-07-23	United States
ORF1ab_314_L	ORF1ab	314	SRR15385922	14408	C	T	0,998528	2021-07-23	United States
ORF1ab_662_S	ORF1ab	662	SRR15385922	15451	G	A	0,998381	2021-07-23	United States
ORF1ab_1000_L	ORF1ab	1000	SRR15385922	16466	C	T	0,999933	2021-07-23	United States
ORF1ab_1257_V	ORF1ab	1257	SRR15385922	17236	A	G	0,999915	2021-07-23	United States
ORF1ab_1918_V	ORF1ab	1918	SRR15385922	19220	C	T	0,999801	2021-07-23	United States
S_19_R	S	19	SRR15385922	21618	C	G	0,999789	2021-07-23	United States
S_30_H	S	30	SRR15385922	21650	A	C	0,0620917	2021-07-23	United States
S_142_D	S	142	SRR15385922	21987	G	A	0,875776	2021-07-23	United States
S_156_NA	S	156	SRR15385922	22028	G	-AGTTCA	0,972945	2021-07-23	United States
S_452_R	S	452	SRR15385922	22917	T	G	1	2021-07-23	United States
S_478_K	S	478	SRR15385922	22995	C	A	1	2021-07-23	United States
S_614_G	S	614	SRR15385922	23403	A	G	0,999818	2021-07-23	United States
S_681_R	S	681	SRR15385922	23604	C	G	0,999897	2021-07-23	United States
S_950_N	S	950	SRR15385922	24410	G	A	0,988335	2021-07-23	United States
ORF3a_26_L	ORF3a	26	SRR15385922	25469	C	T	0,999878	2021-07-23	United States
ORF3a_104_S	ORF3a	104	SRR15385922	25702	C	T	0,999706	2021-07-23	United States
M_82_T	M	82	SRR15385922	26767	T	C	0,999718	2021-07-23	United States
ORF7a_82_A	ORF7a	82	SRR15385922	27638	T	C	1	2021-07-23	United States
ORF7a_120_I	ORF7a	120	SRR15385922	27752	C	T	0,998944	2021-07-23	United States
ORF7b_40_I	ORF7b	40	SRR15385922	27874	C	T	0,999562	2021-07-23	United States
ORF8_118_NA	ORF8	118	SRR15385922	28247	A	-GATTTC	0,916535	2021-07-23	United States
ORF8_119_V	ORF8	119	SRR15385922	28249	A	T	0,98125	2021-07-23	United States
ORF8_120_L	ORF8	120	SRR15385922	28253	C	A	0,997192	2021-07-23	United States
N_63_G	N	63	SRR15385922	28461	A	G	0,988927	2021-07-23	United States
N_203_M	N	203	SRR15385922	28881	G	T	1	2021-07-23	United States
N_208_S	N	208	SRR15385922	28895	G	T	0,999682	2021-07-23	United States
N_215_C	N	215	SRR15385922	28916	G	T	0,99984	2021-07-23	United States
N_377_Y	N	377	SRR15385922	29402	G	T	0,999376	2021-07-23	United States
ORF1ab_1002_NA	ORF1ab	1002	SRR15385923	3269	A	-TTCAAACAATTGTTGAGG	0,518552	2021-07-23	United States
ORF1ab_1306_S	ORF1ab	1306	SRR15385923	4181	G	T	0,999617	2021-07-23	United States
ORF1ab_2046_L	ORF1ab	2046	SRR15385923	6402	C	T	0,99918	2021-07-23	United States
ORF1ab_2287_S	ORF1ab	2287	SRR15385923	7124	C	T	1	2021-07-23	United States
ORF1ab_2930_L	ORF1ab	2930	SRR15385923	9053	G	T	0,999466	2021-07-23	United States
ORF1ab_3255_I	ORF1ab	3255	SRR15385923	10029	C	T	1	2021-07-23	United States
ORF1ab_3371_L	ORF1ab	3371	SRR15385923	10377	C	T	0,99857	2021-07-23	United States
ORF1ab_3646_A	ORF1ab	3646	SRR15385923	11201	A	G	0,999753	2021-07-23	United States
ORF1ab_314_L	ORF1ab	314	SRR15385923	14408	C	T	0,998914	2021-07-23	United States
ORF1ab_662_S	ORF1ab	662	SRR15385923	15451	G	A	0,997659	2021-07-23	United States
ORF1ab_1000_L	ORF1ab	1000	SRR15385923	16466	C	T	1	2021-07-23	United States
ORF1ab_1918_V	ORF1ab	1918	SRR15385923	19220	C	T	0,999841	2021-07-23	United States
S_19_R	S	19	SRR15385923	21618	C	G	1	2021-07-23	United States
S_30_H	S	30	SRR15385923	21650	A	C	0,0652294	2021-07-23	United States
S_156_NA	S	156	SRR15385923	22028	G	-AGTTCA	0,992063	2021-07-23	United States
S_452_R	S	452	SRR15385923	22917	T	G	1	2021-07-23	United States
S_478_K	S	478	SRR15385923	22995	C	A	1	2021-07-23	United States
S_614_G	S	614	SRR15385923	23403	A	G	0,999894	2021-07-23	United States
S_681_R	S	681	SRR15385923	23604	C	G	1	2021-07-23	United States
S_950_N	S	950	SRR15385923	24410	G	A	0,995555	2021-07-23	United States
ORF3a_26_L	ORF3a	26	SRR15385923	25469	C	T	1	2021-07-23	United States
ORF3a_239_Q	ORF3a	239	SRR15385923	26107	G	C	1	2021-07-23	United States
M_82_T	M	82	SRR15385923	26767	T	C	0,999878	2021-07-23	United States
ORF7a_120_I	ORF7a	120	SRR15385923	27752	C	T	1	2021-07-23	United States
ORF7b_40_I	ORF7b	40	SRR15385923	27874	C	T	0,99951	2021-07-23	United States
ORF8_118_NA	ORF8	118	SRR15385923	28247	A	-GATTTC	0,907839	2021-07-23	United States
ORF8_120_L	ORF8	120	SRR15385923	28253	C	A	1	2021-07-23	United States
N_63_G	N	63	SRR15385923	28461	A	G	0,992688	2021-07-23	United States
N_203_M	N	203	SRR15385923	28881	G	T	1	2021-07-23	United States
N_215_C	N	215	SRR15385923	28916	G	T	1	2021-07-23	United States
N_377_Y	N	377	SRR15385923	29402	G	T	1	2021-07-23	United States
ORF1ab_309_L	ORF1ab	309	SRR15385925	1191	C	T	0,999719	2021-07-23	United States
ORF1ab_538_A	ORF1ab	538	SRR15385925	1877	T	G	0,559892	2021-07-23	United States
ORF1ab_1640_L	ORF1ab	1640	SRR15385925	5184	C	T	0,999616	2021-07-23	United States
ORF1ab_3209_V	ORF1ab	3209	SRR15385925	9891	C	T	0,99959	2021-07-23	United States
ORF1ab_3603_NA	ORF1ab	3603	SRR15385925	11074	C	+T	0,0938053	2021-07-23	United States
ORF1ab_3606_NA	ORF1ab	3606	SRR15385925	11082	T	-G	0,117855	2021-07-23	United States
ORF1ab_3606_F	ORF1ab	3606	SRR15385925	11083	G	T	0,999672	2021-07-23	United States
ORF1ab_3662_H	ORF1ab	3662	SRR15385925	11250	G	A	0,998866	2021-07-23	United States
ORF1ab_3718_A	ORF1ab	3718	SRR15385925	11418	T	C	0,999901	2021-07-23	United States
ORF1ab_314_L	ORF1ab	314	SRR15385925	14408	C	T	0,999714	2021-07-23	United States
ORF1ab_662_S	ORF1ab	662	SRR15385925	15451	G	A	0,998061	2021-07-23	United States
ORF1ab_1000_L	ORF1ab	1000	SRR15385925	16466	C	T	0,999708	2021-07-23	United States
ORF1ab_1570_L	ORF1ab	1570	SRR15385925	18176	C	T	0,999854	2021-07-23	United States
ORF1ab_1879_S	ORF1ab	1879	SRR15385925	19102	C	T	0,999793	2021-07-23	United States
ORF1ab_1898_F	ORF1ab	1898	SRR15385925	19160	C	T	0,999676	2021-07-23	United States
ORF1ab_2417_I	ORF1ab	2417	SRR15385925	20718	G	T	0,99972	2021-07-23	United States
S_19_R	S	19	SRR15385925	21618	C	G	0,999916	2021-07-23	United States
S_142_D	S	142	SRR15385925	21987	G	A	0,4521	2021-07-23	United States
S_156_NA	S	156	SRR15385925	22028	G	-AGTTCA	0,99069	2021-07-23	United States
S_452_R	S	452	SRR15385925	22917	T	G	0,999937	2021-07-23	United States
S_478_K	S	478	SRR15385925	22995	C	A	0,999799	2021-07-23	United States
S_614_G	S	614	SRR15385925	23403	A	G	0,999884	2021-07-23	United States
S_681_R	S	681	SRR15385925	23604	C	G	0,999763	2021-07-23	United States
S_950_N	S	950	SRR15385925	24410	G	A	0,782877	2021-07-23	United States
ORF3a_26_L	ORF3a	26	SRR15385925	25469	C	T	0,999934	2021-07-23	United States
M_82_T	M	82	SRR15385925	26767	T	C	0,999696	2021-07-23	United States
ORF7a_82_A	ORF7a	82	SRR15385925	27638	T	C	0,999672	2021-07-23	United States
ORF7a_116_F	ORF7a	116	SRR15385925	27739	C	T	0,999607	2021-07-23	United States
ORF7a_120_I	ORF7a	120	SRR15385925	27752	C	T	0,999765	2021-07-23	United States
ORF8_118_NA	ORF8	118	SRR15385925	28247	A	-GATTTC	0,924891	2021-07-23	United States
ORF8_120_L	ORF8	120	SRR15385925	28253	C	A	0,995209	2021-07-23	United States
N_63_G	N	63	SRR15385925	28461	A	G	0,944614	2021-07-23	United States
N_203_M	N	203	SRR15385925	28881	G	T	0,998958	2021-07-23	United States
N_377_Y	N	377	SRR15385925	29402	G	T	0,999241	2021-07-23	United States
ORF1ab_191_S	ORF1ab	191	SRR15385926	837	G	C	0,0516561	2021-07-23	United States
ORF1ab_282_N	ORF1ab	282	SRR15385926	1111	G	T	0,999573	2021-07-23	United States
ORF1ab_475_T	ORF1ab	475	SRR15385926	1689	T	C	0,0589014	2021-07-23	United States
ORF1ab_1306_S	ORF1ab	1306	SRR15385926	4181	G	T	1	2021-07-23	United States
ORF1ab_2046_L	ORF1ab	2046	SRR15385926	6402	C	T	0,999104	2021-07-23	United States
ORF1ab_2930_L	ORF1ab	2930	SRR15385926	9053	G	T	0,999215	2021-07-23	United States
ORF1ab_3255_I	ORF1ab	3255	SRR15385926	10029	C	T	0,999351	2021-07-23	United States
ORF1ab_3646_A	ORF1ab	3646	SRR15385926	11201	A	G	0,999794	2021-07-23	United States
ORF1ab_4338_D	ORF1ab	4338	SRR15385926	13277	A	G	0,0524965	2021-07-23	United States
ORF1ab_314_L	ORF1ab	314	SRR15385926	14408	C	T	0,999576	2021-07-23	United States
ORF1ab_662_S	ORF1ab	662	SRR15385926	15451	G	A	0,997751	2021-07-23	United States
ORF1ab_1000_L	ORF1ab	1000	SRR15385926	16466	C	T	1	2021-07-23	United States
ORF1ab_1257_V	ORF1ab	1257	SRR15385926	17236	A	G	0,99989	2021-07-23	United States
ORF1ab_1589_*	ORF1ab	1589	SRR15385926	18232	C	T	0,0547104	2021-07-23	United States
ORF1ab_1918_V	ORF1ab	1918	SRR15385926	19220	C	T	0,99976	2021-07-23	United States
S_19_R	S	19	SRR15385926	21618	C	G	1	2021-07-23	United States
S_156_NA	S	156	SRR15385926	22028	G	-AGTTCA	0,997748	2021-07-23	United States
S_244_NA	S	244	SRR15385926	22292	T	-TA	0,250777	2021-07-23	United States
S_452_R	S	452	SRR15385926	22917	T	G	1	2021-07-23	United States
S_478_K	S	478	SRR15385926	22995	C	A	1	2021-07-23	United States
S_614_G	S	614	SRR15385926	23403	A	G	0,999856	2021-07-23	United States
S_681_R	S	681	SRR15385926	23604	C	G	0,999574	2021-07-23	United States
S_950_N	S	950	SRR15385926	24410	G	A	0,989858	2021-07-23	United States
ORF3a_26_L	ORF3a	26	SRR15385926	25469	C	T	0,999653	2021-07-23	United States
ORF3a_57_H	ORF3a	57	SRR15385926	25563	G	T	0,999857	2021-07-23	United States
M_82_T	M	82	SRR15385926	26767	T	C	0,999155	2021-07-23	United States
M_123_S	M	123	SRR15385926	26889	C	T	0,0518844	2021-07-23	United States
ORF7b_40_I	ORF7b	40	SRR15385926	27874	C	T	0,98	2021-07-23	United States
ORF8_118_NA	ORF8	118	SRR15385926	28247	A	-GATTTC	0,898485	2021-07-23	United States
ORF8_119_V	ORF8	119	SRR15385926	28249	A	T	1	2021-07-23	United States
ORF8_120_L	ORF8	120	SRR15385926	28253	C	A	0,995538	2021-07-23	United States
N_63_G	N	63	SRR15385926	28461	A	G	0,977011	2021-07-23	United States
N_203_M	N	203	SRR15385926	28881	G	T	0,99953	2021-07-23	United States
N_215_C	N	215	SRR15385926	28916	G	T	0,999224	2021-07-23	United States
N_377_Y	N	377	SRR15385926	29402	G	T	1	2021-07-23	United States
ORF1ab_309_L	ORF1ab	309	SRR15385927	1191	C	T	1	2021-07-23	United States
ORF1ab_538_A	ORF1ab	538	SRR15385927	1877	T	G	0,924749	2021-07-23	United States
ORF1ab_1640_L	ORF1ab	1640	SRR15385927	5184	C	T	1	2021-07-23	United States
ORF1ab_3209_V	ORF1ab	3209	SRR15385927	9891	C	T	1	2021-07-23	United States
ORF1ab_3718_A	ORF1ab	3718	SRR15385927	11418	T	C	1	2021-07-23	United States
ORF1ab_314_L	ORF1ab	314	SRR15385927	14408	C	T	1	2021-07-23	United States
ORF1ab_662_S	ORF1ab	662	SRR15385927	15451	G	A	0,9976	2021-07-23	United States
ORF1ab_1000_L	ORF1ab	1000	SRR15385927	16466	C	T	1	2021-07-23	United States
ORF1ab_1570_L	ORF1ab	1570	SRR15385927	18176	C	T	1	2021-07-23	United States
ORF1ab_1744_V	ORF1ab	1744	SRR15385927	18698	C	T	0,999954	2021-07-23	United States
ORF1ab_1898_F	ORF1ab	1898	SRR15385927	19160	C	T	0,999817	2021-07-23	United States
ORF1ab_2417_I	ORF1ab	2417	SRR15385927	20718	G	T	0,999558	2021-07-23	United States
S_19_R	S	19	SRR15385927	21618	C	G	1	2021-07-23	United States
S_156_NA	S	156	SRR15385927	22028	G	-AGTTCA	0,990975	2021-07-23	United States
S_452_R	S	452	SRR15385927	22917	T	G	1	2021-07-23	United States
S_478_K	S	478	SRR15385927	22995	C	A	1	2021-07-23	United States
S_614_G	S	614	SRR15385927	23403	A	G	0,999892	2021-07-23	United States
S_681_R	S	681	SRR15385927	23604	C	G	1	2021-07-23	United States
S_950_N	S	950	SRR15385927	24410	G	A	0,994201	2021-07-23	United States
ORF3a_26_L	ORF3a	26	SRR15385927	25469	C	T	1	2021-07-23	United States
M_82_T	M	82	SRR15385927	26767	T	C	0,99987	2021-07-23	United States
ORF7a_120_I	ORF7a	120	SRR15385927	27752	C	T	1	2021-07-23	United States
ORF8_118_NA	ORF8	118	SRR15385927	28247	A	-GATTTC	0,892108	2021-07-23	United States
ORF8_120_L	ORF8	120	SRR15385927	28253	C	A	0,996416	2021-07-23	United States
N_63_G	N	63	SRR15385927	28461	A	G	0,972118	2021-07-23	United States
N_203_M	N	203	SRR15385927	28881	G	T	0,999592	2021-07-23	United States
N_254_V	N	254	SRR15385927	29034	C	T	0,0561213	2021-07-23	United States
N_377_Y	N	377	SRR15385927	29402	G	T	1	2021-07-23	United States
ORF1ab_282_N	ORF1ab	282	SRR15385928	1111	G	T	0,999408	2021-07-23	United States
ORF1ab_1306_S	ORF1ab	1306	SRR15385928	4181	G	T	0,999858	2021-07-23	United States
ORF1ab_2046_L	ORF1ab	2046	SRR15385928	6402	C	T	0,999287	2021-07-23	United States
ORF1ab_2287_S	ORF1ab	2287	SRR15385928	7124	C	T	0,999548	2021-07-23	United States
ORF1ab_2930_L	ORF1ab	2930	SRR15385928	9053	G	T	0,999709	2021-07-23	United States
ORF1ab_3255_I	ORF1ab	3255	SRR15385928	10029	C	T	0,999882	2021-07-23	United States
ORF1ab_3646_A	ORF1ab	3646	SRR15385928	11201	A	G	0,999628	2021-07-23	United States
ORF1ab_314_L	ORF1ab	314	SRR15385928	14408	C	T	1	2021-07-23	United States
ORF1ab_662_S	ORF1ab	662	SRR15385928	15451	G	A	0,998092	2021-07-23	United States
ORF1ab_1000_L	ORF1ab	1000	SRR15385928	16466	C	T	0,999632	2021-07-23	United States
ORF1ab_1257_V	ORF1ab	1257	SRR15385928	17236	A	G	0,999895	2021-07-23	United States
ORF1ab_1918_V	ORF1ab	1918	SRR15385928	19220	C	T	0,999502	2021-07-23	United States
ORF1ab_2172_NA	ORF1ab	2172	SRR15385928	19983	C	+T	0,0530962	2021-07-23	United States
S_19_R	S	19	SRR15385928	21618	C	G	0,997184	2021-07-23	United States
S_142_D	S	142	SRR15385928	21987	G	A	0,508172	2021-07-23	United States
S_156_NA	S	156	SRR15385928	22028	G	-AGTTCA	0,992613	2021-07-23	United States
S_452_R	S	452	SRR15385928	22917	T	G	0,9987	2021-07-23	United States
S_478_K	S	478	SRR15385928	22995	C	A	0,999218	2021-07-23	United States
S_614_G	S	614	SRR15385928	23403	A	G	0,999722	2021-07-23	United States
S_681_R	S	681	SRR15385928	23604	C	G	0,999705	2021-07-23	United States
S_950_N	S	950	SRR15385928	24410	G	A	0,878566	2021-07-23	United States
ORF3a_26_L	ORF3a	26	SRR15385928	25469	C	T	1	2021-07-23	United States
ORF3a_57_H	ORF3a	57	SRR15385928	25563	G	T	1	2021-07-23	United States
ORF3a_155_Y	ORF3a	155	SRR15385928	25855	G	T	0,350735	2021-07-23	United States
M_82_T	M	82	SRR15385928	26767	T	C	0,99985	2021-07-23	United States
ORF7a_82_A	ORF7a	82	SRR15385928	27638	T	C	1	2021-07-23	United States
ORF7a_99_NA	ORF7a	99	SRR15385928	27690	A	-ATTTTTCTT	0,133939	2021-07-23	United States
ORF7a_120_I	ORF7a	120	SRR15385928	27752	C	T	1	2021-07-23	United States
ORF7b_40_I	ORF7b	40	SRR15385928	27874	C	T	0,999746	2021-07-23	United States
ORF8_118_NA	ORF8	118	SRR15385928	28247	A	-GATTTC	0,915032	2021-07-23	United States
ORF8_120_L	ORF8	120	SRR15385928	28253	C	A	0,998619	2021-07-23	United States
N_63_G	N	63	SRR15385928	28461	A	G	0,972628	2021-07-23	United States
N_203_M	N	203	SRR15385928	28881	G	T	0,999738	2021-07-23	United States
N_215_C	N	215	SRR15385928	28916	G	T	0,999863	2021-07-23	United States
N_254_V	N	254	SRR15385928	29034	C	T	0,0761978	2021-07-23	United States
N_377_Y	N	377	SRR15385928	29402	G	T	0,999493	2021-07-23	United States
ORF1ab_1594_L	ORF1ab	1594	SRR15385931	5047	T	A	0,999681	2021-07-26	United States
ORF1ab_1596_S	ORF1ab	1596	SRR15385931	5051	C	T	0,999877	2021-07-26	United States
ORF1ab_1633_D	ORF1ab	1633	SRR15385931	5164	G	T	0,999596	2021-07-26	United States
ORF1ab_1640_L	ORF1ab	1640	SRR15385931	5184	C	T	0,999403	2021-07-26	United States
ORF1ab_3209_V	ORF1ab	3209	SRR15385931	9891	C	T	0,999284	2021-07-26	United States
ORF1ab_3652_I	ORF1ab	3652	SRR15385931	11221	G	T	0,999435	2021-07-26	United States
ORF1ab_3718_A	ORF1ab	3718	SRR15385931	11418	T	C	0,999812	2021-07-26	United States
ORF1ab_3750_I	ORF1ab	3750	SRR15385931	11514	C	T	0,999426	2021-07-26	United States
ORF1ab_314_L	ORF1ab	314	SRR15385931	14408	C	T	0,99956	2021-07-26	United States
ORF1ab_662_S	ORF1ab	662	SRR15385931	15451	G	A	0,998798	2021-07-26	United States
ORF1ab_1000_L	ORF1ab	1000	SRR15385931	16466	C	T	0,99968	2021-07-26	United States
S_19_R	S	19	SRR15385931	21618	C	G	0,999852	2021-07-26	United States
S_142_D	S	142	SRR15385931	21987	G	A	0,363539	2021-07-26	United States
S_156_NA	S	156	SRR15385931	22028	G	-AGTTCA	0,994217	2021-07-26	United States
S_222_V	S	222	SRR15385931	22227	C	T	0,999561	2021-07-26	United States
S_289_I	S	289	SRR15385931	22427	G	A	1	2021-07-26	United States
S_452_R	S	452	SRR15385931	22917	T	G	0,999475	2021-07-26	United States
S_478_K	S	478	SRR15385931	22995	C	A	0,999716	2021-07-26	United States
S_614_G	S	614	SRR15385931	23403	A	G	0,999899	2021-07-26	United States
S_681_R	S	681	SRR15385931	23604	C	G	0,999785	2021-07-26	United States
S_950_N	S	950	SRR15385931	24410	G	A	0,907117	2021-07-26	United States
ORF3a_26_L	ORF3a	26	SRR15385931	25469	C	T	0,99967	2021-07-26	United States
M_82_T	M	82	SRR15385931	26767	T	C	0,999524	2021-07-26	United States
ORF7a_82_A	ORF7a	82	SRR15385931	27638	T	C	1	2021-07-26	United States
ORF7a_120_I	ORF7a	120	SRR15385931	27752	C	T	0,999831	2021-07-26	United States
ORF8_118_NA	ORF8	118	SRR15385931	28247	A	-GATTTC	0,92086	2021-07-26	United States
ORF8_120_L	ORF8	120	SRR15385931	28253	C	A	0,994565	2021-07-26	United States
N_18_V	N	18	SRR15385931	28326	G	T	0,999501	2021-07-26	United States
N_63_G	N	63	SRR15385931	28461	A	G	0,979481	2021-07-26	United States
N_203_M	N	203	SRR15385931	28881	G	T	0,999515	2021-07-26	United States
N_377_Y	N	377	SRR15385931	29402	G	T	0,999798	2021-07-26	United States
ORF1ab_1306_S	ORF1ab	1306	SRR15385932	4181	G	T	0,999841	2021-07-24	United States
ORF1ab_2046_L	ORF1ab	2046	SRR15385932	6402	C	T	0,999055	2021-07-24	United States
ORF1ab_2125_Y	ORF1ab	2125	SRR15385932	6638	C	T	0,999769	2021-07-24	United States
ORF1ab_2287_S	ORF1ab	2287	SRR15385932	7124	C	T	0,99975	2021-07-24	United States
ORF1ab_2554_V	ORF1ab	2554	SRR15385932	7926	C	T	0,999928	2021-07-24	United States
ORF1ab_2930_L	ORF1ab	2930	SRR15385932	9053	G	T	0,999218	2021-07-24	United States
ORF1ab_3255_I	ORF1ab	3255	SRR15385932	10029	C	T	0,999791	2021-07-24	United States
ORF1ab_3646_A	ORF1ab	3646	SRR15385932	11201	A	G	0,999615	2021-07-24	United States
ORF1ab_183_V	ORF1ab	183	SRR15385932	14014	T	G	0,99984	2021-07-24	United States
ORF1ab_314_L	ORF1ab	314	SRR15385932	14408	C	T	0,999487	2021-07-24	United States
ORF1ab_662_S	ORF1ab	662	SRR15385932	15451	G	A	0,998707	2021-07-24	United States
ORF1ab_1000_L	ORF1ab	1000	SRR15385932	16466	C	T	0,999723	2021-07-24	United States
ORF1ab_1087_Y	ORF1ab	1087	SRR15385932	16726	C	T	0,999451	2021-07-24	United States
ORF1ab_1918_V	ORF1ab	1918	SRR15385932	19220	C	T	0,999708	2021-07-24	United States
S_19_R	S	19	SRR15385932	21618	C	G	0,999771	2021-07-24	United States
S_142_D	S	142	SRR15385932	21987	G	A	0,784284	2021-07-24	United States
S_156_NA	S	156	SRR15385932	22028	G	-AGTTCA	0,974796	2021-07-24	United States
S_452_R	S	452	SRR15385932	22917	T	G	0,999652	2021-07-24	United States
S_478_K	S	478	SRR15385932	22995	C	A	0,999812	2021-07-24	United States
S_614_G	S	614	SRR15385932	23403	A	G	0,999851	2021-07-24	United States
S_681_R	S	681	SRR15385932	23604	C	G	0,999788	2021-07-24	United States
S_950_N	S	950	SRR15385932	24410	G	A	0,951705	2021-07-24	United States
ORF3a_26_L	ORF3a	26	SRR15385932	25469	C	T	0,999762	2021-07-24	United States
M_82_T	M	82	SRR15385932	26767	T	C	1	2021-07-24	United States
ORF7a_82_A	ORF7a	82	SRR15385932	27638	T	C	0,99993	2021-07-24	United States
ORF7a_99_L	ORF7a	99	SRR15385932	27689	C	T	0,99983	2021-07-24	United States
ORF7a_120_I	ORF7a	120	SRR15385932	27752	C	T	0,999854	2021-07-24	United States
ORF7b_40_I	ORF7b	40	SRR15385932	27874	C	T	0,999468	2021-07-24	United States
ORF8_60_F	ORF8	60	SRR15385932	28073	G	T	0,999606	2021-07-24	United States
ORF8_118_NA	ORF8	118	SRR15385932	28247	A	-GATTTC	0,935778	2021-07-24	United States
ORF8_120_L	ORF8	120	SRR15385932	28253	C	A	0,994083	2021-07-24	United States
N_63_G	N	63	SRR15385932	28461	A	G	0,909893	2021-07-24	United States
N_203_M	N	203	SRR15385932	28881	G	T	0,99972	2021-07-24	United States
N_215_C	N	215	SRR15385932	28916	G	T	0,999374	2021-07-24	United States
N_294_K	N	294	SRR15385932	29153	C	A	0,999383	2021-07-24	United States
N_377_Y	N	377	SRR15385932	29402	G	T	0,999727	2021-07-24	United States
ORF1ab_81_NA	ORF1ab	81	SRR15385933	507	A	-TGGTCATGTTATGGT	0,78982	2021-07-27	United States
ORF1ab_1206_T	ORF1ab	1206	SRR15385933	3882	T	C	1	2021-07-27	United States
ORF1ab_1640_L	ORF1ab	1640	SRR15385933	5184	C	T	0,999106	2021-07-27	United States
ORF1ab_3209_V	ORF1ab	3209	SRR15385933	9891	C	T	1	2021-07-27	United States
ORF1ab_3718_A	ORF1ab	3718	SRR15385933	11418	T	C	0,999678	2021-07-27	United States
ORF1ab_3750_I	ORF1ab	3750	SRR15385933	11514	C	T	0,999795	2021-07-27	United States
ORF1ab_314_L	ORF1ab	314	SRR15385933	14408	C	T	0,999621	2021-07-27	United States
ORF1ab_662_S	ORF1ab	662	SRR15385933	15451	G	A	0,99709	2021-07-27	United States
ORF1ab_1000_L	ORF1ab	1000	SRR15385933	16466	C	T	0,999735	2021-07-27	United States
ORF1ab_1325_S	ORF1ab	1325	SRR15385933	17440	C	T	0,191569	2021-07-27	United States
ORF1ab_2333_G	ORF1ab	2333	SRR15385933	20465	A	G	0,0794393	2021-07-27	United States
S_19_R	S	19	SRR15385933	21618	C	G	1	2021-07-27	United States
S_142_D	S	142	SRR15385933	21987	G	A	0,815315	2021-07-27	United States
S_156_NA	S	156	SRR15385933	22028	G	-AGTTCA	0,99129	2021-07-27	United States
S_222_V	S	222	SRR15385933	22227	C	T	0,999694	2021-07-27	United States
S_452_R	S	452	SRR15385933	22917	T	G	0,998131	2021-07-27	United States
S_478_K	S	478	SRR15385933	22995	C	A	1	2021-07-27	United States
S_614_G	S	614	SRR15385933	23403	A	G	0,999801	2021-07-27	United States
S_681_R	S	681	SRR15385933	23604	C	G	1	2021-07-27	United States
S_950_N	S	950	SRR15385933	24410	G	A	0,984789	2021-07-27	United States
S_1264_L	S	1264	SRR15385933	25352	G	T	0,994319	2021-07-27	United States
ORF3a_26_L	ORF3a	26	SRR15385933	25469	C	T	1	2021-07-27	United States
M_82_T	M	82	SRR15385933	26767	T	C	0,999512	2021-07-27	United States
ORF6_48_N	ORF6	48	SRR15385933	27345	A	T	0,999847	2021-07-27	United States
ORF7a_82_A	ORF7a	82	SRR15385933	27638	T	C	1	2021-07-27	United States
ORF7a_120_I	ORF7a	120	SRR15385933	27752	C	T	1	2021-07-27	United States
ORF8_19_*	ORF8	19	SRR15385933	27948	G	T	0,113709	2021-07-27	United States
ORF8_118_NA	ORF8	118	SRR15385933	28247	A	-GATTTC	0,894594	2021-07-27	United States
ORF8_120_L	ORF8	120	SRR15385933	28253	C	A	0,989876	2021-07-27	United States
N_63_G	N	63	SRR15385933	28461	A	G	0,970455	2021-07-27	United States
N_203_M	N	203	SRR15385933	28881	G	T	1	2021-07-27	United States
N_377_Y	N	377	SRR15385933	29402	G	T	0,997895	2021-07-27	United States
ORF1ab_309_L	ORF1ab	309	SRR15385934	1191	C	T	0,998733	2021-07-25	United States
ORF1ab_1640_L	ORF1ab	1640	SRR15385934	5184	C	T	0,998727	2021-07-25	United States
ORF1ab_3209_V	ORF1ab	3209	SRR15385934	9891	C	T	0,999088	2021-07-25	United States
ORF1ab_3718_A	ORF1ab	3718	SRR15385934	11418	T	C	1	2021-07-25	United States
ORF1ab_4220_L	ORF1ab	4220	SRR15385934	12924	C	T	0,998534	2021-07-25	United States
ORF1ab_314_L	ORF1ab	314	SRR15385934	14408	C	T	0,999632	2021-07-25	United States
ORF1ab_662_S	ORF1ab	662	SRR15385934	15451	G	A	0,996646	2021-07-25	United States
ORF1ab_1000_L	ORF1ab	1000	SRR15385934	16466	C	T	0,999447	2021-07-25	United States
ORF1ab_1302_S	ORF1ab	1302	SRR15385934	17371	G	T	0,999441	2021-07-25	United States
ORF1ab_1570_L	ORF1ab	1570	SRR15385934	18176	C	T	0,999622	2021-07-25	United States
S_19_R	S	19	SRR15385934	21618	C	G	1	2021-07-25	United States
S_142_D	S	142	SRR15385934	21987	G	A	0,721545	2021-07-25	United States
S_156_NA	S	156	SRR15385934	22028	G	-AGTTCA	0,99191	2021-07-25	United States
S_452_R	S	452	SRR15385934	22917	T	G	0,999194	2021-07-25	United States
S_478_K	S	478	SRR15385934	22995	C	A	0,999331	2021-07-25	United States
S_614_G	S	614	SRR15385934	23403	A	G	0,999823	2021-07-25	United States
S_681_R	S	681	SRR15385934	23604	C	G	0,999174	2021-07-25	United States
S_950_N	S	950	SRR15385934	24410	G	A	0,985248	2021-07-25	United States
ORF3a_26_L	ORF3a	26	SRR15385934	25469	C	T	0,999611	2021-07-25	United States
M_23_L	M	23	SRR15385934	26589	G	T	0,99921	2021-07-25	United States
M_82_T	M	82	SRR15385934	26767	T	C	0,999836	2021-07-25	United States
ORF7a_82_A	ORF7a	82	SRR15385934	27638	T	C	0,996169	2021-07-25	United States
ORF7a_116_F	ORF7a	116	SRR15385934	27739	C	T	1	2021-07-25	United States
ORF7a_120_I	ORF7a	120	SRR15385934	27752	C	T	1	2021-07-25	United States
ORF8_118_NA	ORF8	118	SRR15385934	28247	A	-GATTTC	0,897084	2021-07-25	United States
ORF8_120_L	ORF8	120	SRR15385934	28253	C	A	0,981969	2021-07-25	United States
N_63_G	N	63	SRR15385934	28461	A	G	0,986912	2021-07-25	United States
N_203_M	N	203	SRR15385934	28881	G	T	1	2021-07-25	United States
N_377_Y	N	377	SRR15385934	29402	G	T	1	2021-07-25	United States
ORF1ab_1306_S	ORF1ab	1306	SRR15385935	4181	G	T	0,999904	2021-07-26	United States
ORF1ab_2046_L	ORF1ab	2046	SRR15385935	6402	C	T	0,999121	2021-07-26	United States
ORF1ab_2287_S	ORF1ab	2287	SRR15385935	7124	C	T	0,999132	2021-07-26	United States
ORF1ab_2930_L	ORF1ab	2930	SRR15385935	9053	G	T	0,999345	2021-07-26	United States
ORF1ab_3255_I	ORF1ab	3255	SRR15385935	10029	C	T	0,999503	2021-07-26	United States
ORF1ab_3646_A	ORF1ab	3646	SRR15385935	11201	A	G	0,999655	2021-07-26	United States
ORF1ab_4179_K	ORF1ab	4179	SRR15385935	12801	G	A	0,99885	2021-07-26	United States
ORF1ab_314_L	ORF1ab	314	SRR15385935	14408	C	T	0,999276	2021-07-26	United States
ORF1ab_662_S	ORF1ab	662	SRR15385935	15451	G	A	0,997858	2021-07-26	United States
ORF1ab_1000_L	ORF1ab	1000	SRR15385935	16466	C	T	0,999616	2021-07-26	United States
ORF1ab_1918_V	ORF1ab	1918	SRR15385935	19220	C	T	0,999636	2021-07-26	United States
S_19_R	S	19	SRR15385935	21618	C	G	0,998437	2021-07-26	United States
S_142_D	S	142	SRR15385935	21987	G	A	0,436389	2021-07-26	United States
S_156_NA	S	156	SRR15385935	22028	G	-AGTTCA	0,995087	2021-07-26	United States
S_452_R	S	452	SRR15385935	22917	T	G	0,99868	2021-07-26	United States
S_478_K	S	478	SRR15385935	22995	C	A	1	2021-07-26	United States
S_614_G	S	614	SRR15385935	23403	A	G	0,999739	2021-07-26	United States
S_681_R	S	681	SRR15385935	23604	C	G	0,999743	2021-07-26	United States
S_950_N	S	950	SRR15385935	24410	G	A	0,947036	2021-07-26	United States
ORF3a_26_L	ORF3a	26	SRR15385935	25469	C	T	1	2021-07-26	United States
ORF3a_239_Q	ORF3a	239	SRR15385935	26107	G	C	0,999753	2021-07-26	United States
M_82_T	M	82	SRR15385935	26767	T	C	1	2021-07-26	United States
ORF7a_82_A	ORF7a	82	SRR15385935	27638	T	C	0,999321	2021-07-26	United States
ORF7a_120_I	ORF7a	120	SRR15385935	27752	C	T	0,999655	2021-07-26	United States
ORF7b_40_I	ORF7b	40	SRR15385935	27874	C	T	0,999108	2021-07-26	United States
ORF8_118_NA	ORF8	118	SRR15385935	28247	A	-GATTTC	0,902569	2021-07-26	United States
ORF8_120_L	ORF8	120	SRR15385935	28253	C	A	0,9967	2021-07-26	United States
N_63_G	N	63	SRR15385935	28461	A	G	0,986999	2021-07-26	United States
N_203_M	N	203	SRR15385935	28881	G	T	1	2021-07-26	United States
N_215_C	N	215	SRR15385935	28916	G	T	0,999464	2021-07-26	United States
N_377_Y	N	377	SRR15385935	29402	G	T	0,997881	2021-07-26	United States
ORF1ab_1306_S	ORF1ab	1306	SRR15385936	4181	G	T	0,999838	2021-07-26	United States
ORF1ab_2046_L	ORF1ab	2046	SRR15385936	6402	C	T	0,999011	2021-07-26	United States
ORF1ab_2930_L	ORF1ab	2930	SRR15385936	9053	G	T	0,999423	2021-07-26	United States
ORF1ab_3255_I	ORF1ab	3255	SRR15385936	10029	C	T	0,999363	2021-07-26	United States
ORF1ab_3646_A	ORF1ab	3646	SRR15385936	11201	A	G	0,999779	2021-07-26	United States
ORF1ab_4179_K	ORF1ab	4179	SRR15385936	12801	G	A	0,997676	2021-07-26	United States
ORF1ab_314_L	ORF1ab	314	SRR15385936	14408	C	T	0,99986	2021-07-26	United States
ORF1ab_662_S	ORF1ab	662	SRR15385936	15451	G	A	0,994466	2021-07-26	United States
ORF1ab_1000_L	ORF1ab	1000	SRR15385936	16466	C	T	0,999415	2021-07-26	United States
ORF1ab_1918_V	ORF1ab	1918	SRR15385936	19220	C	T	0,999747	2021-07-26	United States
S_19_R	S	19	SRR15385936	21618	C	G	1	2021-07-26	United States
S_156_NA	S	156	SRR15385936	22028	G	-AGTTCA	0,99814	2021-07-26	United States
S_452_R	S	452	SRR15385936	22917	T	G	1	2021-07-26	United States
S_478_K	S	478	SRR15385936	22995	C	A	1	2021-07-26	United States
S_614_G	S	614	SRR15385936	23403	A	G	0,999779	2021-07-26	United States
S_681_R	S	681	SRR15385936	23604	C	G	1	2021-07-26	United States
S_950_N	S	950	SRR15385936	24410	G	A	0,99076	2021-07-26	United States
ORF3a_26_L	ORF3a	26	SRR15385936	25469	C	T	0,999579	2021-07-26	United States
ORF3a_239_Q	ORF3a	239	SRR15385936	26107	G	C	1	2021-07-26	United States
M_82_T	M	82	SRR15385936	26767	T	C	0,999866	2021-07-26	United States
ORF7b_40_I	ORF7b	40	SRR15385936	27874	C	T	0,99943	2021-07-26	United States
ORF8_118_NA	ORF8	118	SRR15385936	28247	A	-GATTTC	0,918278	2021-07-26	United States
ORF8_120_L	ORF8	120	SRR15385936	28253	C	A	0,999267	2021-07-26	United States
N_63_G	N	63	SRR15385936	28461	A	G	0,97207	2021-07-26	United States
N_203_M	N	203	SRR15385936	28881	G	T	1	2021-07-26	United States
N_215_C	N	215	SRR15385936	28916	G	T	1	2021-07-26	United States
ORF1ab_140_NA	ORF1ab	140	SRR15385938	685	A	-AAGTCATTT	0,957173	2021-07-26	United States
ORF1ab_216_Y	ORF1ab	216	SRR15385938	912	C	A	0,999785	2021-07-26	United States
ORF1ab_1306_S	ORF1ab	1306	SRR15385938	4181	G	T	0,999689	2021-07-26	United States
ORF1ab_2046_L	ORF1ab	2046	SRR15385938	6402	C	T	0,998881	2021-07-26	United States
ORF1ab_2287_S	ORF1ab	2287	SRR15385938	7124	C	T	1	2021-07-26	United States
ORF1ab_2930_L	ORF1ab	2930	SRR15385938	9053	G	T	0,999099	2021-07-26	United States
ORF1ab_3255_I	ORF1ab	3255	SRR15385938	10029	C	T	0,999787	2021-07-26	United States
ORF1ab_3603_NA	ORF1ab	3603	SRR15385938	11074	C	+T	0,0800216	2021-07-26	United States
ORF1ab_3606_NA	ORF1ab	3606	SRR15385938	11082	T	-G	0,158945	2021-07-26	United States
ORF1ab_3606_F	ORF1ab	3606	SRR15385938	11083	G	T	0,999747	2021-07-26	United States
ORF1ab_3646_A	ORF1ab	3646	SRR15385938	11201	A	G	0,999842	2021-07-26	United States
ORF1ab_3670_F	ORF1ab	3670	SRR15385938	11273	G	T	0,99952	2021-07-26	United States
ORF1ab_314_L	ORF1ab	314	SRR15385938	14408	C	T	0,99974	2021-07-26	United States
ORF1ab_662_S	ORF1ab	662	SRR15385938	15451	G	A	0,998034	2021-07-26	United States
ORF1ab_1000_L	ORF1ab	1000	SRR15385938	16466	C	T	0,999515	2021-07-26	United States
ORF1ab_1918_V	ORF1ab	1918	SRR15385938	19220	C	T	0,99952	2021-07-26	United States
S_19_R	S	19	SRR15385938	21618	C	G	1	2021-07-26	United States
S_95_I	S	95	SRR15385938	21846	C	T	1	2021-07-26	United States
S_142_D	S	142	SRR15385938	21987	G	A	0,445016	2021-07-26	United States
S_156_NA	S	156	SRR15385938	22028	G	-AGTTCA	0,975843	2021-07-26	United States
S_452_R	S	452	SRR15385938	22917	T	G	0,999278	2021-07-26	United States
S_478_K	S	478	SRR15385938	22995	C	A	1	2021-07-26	United States
S_614_G	S	614	SRR15385938	23403	A	G	0,999694	2021-07-26	United States
S_681_R	S	681	SRR15385938	23604	C	G	1	2021-07-26	United States
S_950_N	S	950	SRR15385938	24410	G	A	0,925548	2021-07-26	United States
ORF3a_26_L	ORF3a	26	SRR15385938	25469	C	T	1	2021-07-26	United States
M_82_T	M	82	SRR15385938	26767	T	C	0,999808	2021-07-26	United States
ORF7a_82_A	ORF7a	82	SRR15385938	27638	T	C	0,999465	2021-07-26	United States
ORF7a_120_I	ORF7a	120	SRR15385938	27752	C	T	0,999496	2021-07-26	United States
ORF7b_40_I	ORF7b	40	SRR15385938	27874	C	T	0,999796	2021-07-26	United States
ORF8_118_NA	ORF8	118	SRR15385938	28247	A	-GATTTC	0,935197	2021-07-26	United States
ORF8_120_L	ORF8	120	SRR15385938	28253	C	A	0,993367	2021-07-26	United States
N_63_G	N	63	SRR15385938	28461	A	G	0,965753	2021-07-26	United States
N_203_M	N	203	SRR15385938	28881	G	T	0,999914	2021-07-26	United States
N_215_C	N	215	SRR15385938	28916	G	T	0,999029	2021-07-26	United States
N_377_Y	N	377	SRR15385938	29402	G	T	0,998569	2021-07-26	United States
ORF1ab_24_C	ORF1ab	24	SRR15385941	335	C	T	0,862115	2021-07-26	United States
ORF1ab_309_L	ORF1ab	309	SRR15385941	1191	C	T	0,999332	2021-07-26	United States
ORF1ab_902_I	ORF1ab	902	SRR15385941	2971	G	A	0,206731	2021-07-26	United States
ORF1ab_1640_L	ORF1ab	1640	SRR15385941	5184	C	T	0,999528	2021-07-26	United States
ORF1ab_1692_S	ORF1ab	1692	SRR15385941	5339	C	T	0,999642	2021-07-26	United States
ORF1ab_1921_Q	ORF1ab	1921	SRR15385941	6027	C	A	1	2021-07-26	United States
ORF1ab_2880_N	ORF1ab	2880	SRR15385941	8903	G	A	0,0746621	2021-07-26	United States
ORF1ab_2980_N	ORF1ab	2980	SRR15385941	9203	G	A	0,998533	2021-07-26	United States
ORF1ab_3138_S	ORF1ab	3138	SRR15385941	9678	T	C	0,999684	2021-07-26	United States
ORF1ab_3580_Q	ORF1ab	3580	SRR15385941	11005	C	A	0,480135	2021-07-26	United States
ORF1ab_314_L	ORF1ab	314	SRR15385941	14408	C	T	0,999469	2021-07-26	United States
ORF1ab_1728_D	ORF1ab	1728	SRR15385941	18651	G	T	0,9994	2021-07-26	United States
ORF1ab_2310_R	ORF1ab	2310	SRR15385941	20396	A	G	1	2021-07-26	United States
ORF1ab_2333_G	ORF1ab	2333	SRR15385941	20465	A	G	0,0791532	2021-07-26	United States
S_19_R	S	19	SRR15385941	21618	C	G	1	2021-07-26	United States
S_77_T	S	77	SRR15385941	21792	A	C	1	2021-07-26	United States
S_142_D	S	142	SRR15385941	21987	G	A	0,458128	2021-07-26	United States
S_156_NA	S	156	SRR15385941	22028	G	-AGTTCA	0,9538	2021-07-26	United States
S_452_R	S	452	SRR15385941	22917	T	G	0,997519	2021-07-26	United States
S_478_K	S	478	SRR15385941	22995	C	A	0,998647	2021-07-26	United States
S_484_Q	S	484	SRR15385941	23012	G	C	1	2021-07-26	United States
S_614_G	S	614	SRR15385941	23403	A	G	0,999911	2021-07-26	United States
S_681_R	S	681	SRR15385941	23604	C	G	0,998858	2021-07-26	United States
S_950_N	S	950	SRR15385941	24410	G	A	0,901357	2021-07-26	United States
ORF3a_26_L	ORF3a	26	SRR15385941	25469	C	T	1	2021-07-26	United States
M_82_T	M	82	SRR15385941	26767	T	C	1	2021-07-26	United States
ORF7a_82_A	ORF7a	82	SRR15385941	27638	T	C	1	2021-07-26	United States
ORF7a_120_I	ORF7a	120	SRR15385941	27752	C	T	1	2021-07-26	United States
N_63_G	N	63	SRR15385941	28461	A	G	0,970195	2021-07-26	United States
N_203_M	N	203	SRR15385941	28881	G	T	0,999645	2021-07-26	United States
N_377_Y	N	377	SRR15385941	29402	G	T	0,996437	2021-07-26	United States
ORF1ab_1306_S	ORF1ab	1306	SRR15385944	4181	G	T	0,999759	2021-07-26	United States
ORF1ab_2046_L	ORF1ab	2046	SRR15385944	6402	C	T	0,999234	2021-07-26	United States
ORF1ab_2287_S	ORF1ab	2287	SRR15385944	7124	C	T	1	2021-07-26	United States
ORF1ab_2616_V	ORF1ab	2616	SRR15385944	8112	C	T	0,999732	2021-07-26	United States
ORF1ab_2930_L	ORF1ab	2930	SRR15385944	9053	G	T	0,99963	2021-07-26	United States
ORF1ab_3255_I	ORF1ab	3255	SRR15385944	10029	C	T	1	2021-07-26	United States
ORF1ab_3646_A	ORF1ab	3646	SRR15385944	11201	A	G	0,999501	2021-07-26	United States
ORF1ab_3731_V	ORF1ab	3731	SRR15385944	11456	A	G	1	2021-07-26	United States
ORF1ab_314_L	ORF1ab	314	SRR15385944	14408	C	T	0,998219	2021-07-26	United States
ORF1ab_662_S	ORF1ab	662	SRR15385944	15451	G	A	0,994318	2021-07-26	United States
ORF1ab_1000_L	ORF1ab	1000	SRR15385944	16466	C	T	0,999729	2021-07-26	United States
ORF1ab_1918_V	ORF1ab	1918	SRR15385944	19220	C	T	0,999817	2021-07-26	United States
S_19_R	S	19	SRR15385944	21618	C	G	1	2021-07-26	United States
S_156_NA	S	156	SRR15385944	22028	G	-AGTTCA	0,944444	2021-07-26	United States
S_452_R	S	452	SRR15385944	22917	T	G	0,997085	2021-07-26	United States
S_478_K	S	478	SRR15385944	22995	C	A	1	2021-07-26	United States
S_614_G	S	614	SRR15385944	23403	A	G	0,999816	2021-07-26	United States
S_681_R	S	681	SRR15385944	23604	C	G	1	2021-07-26	United States
S_950_N	S	950	SRR15385944	24410	G	A	0,98743	2021-07-26	United States
ORF3a_26_L	ORF3a	26	SRR15385944	25469	C	T	1	2021-07-26	United States
ORF3a_257_D	ORF3a	257	SRR15385944	26161	A	G	1	2021-07-26	United States
M_82_T	M	82	SRR15385944	26767	T	C	1	2021-07-26	United States
ORF7b_40_I	ORF7b	40	SRR15385944	27874	C	T	0,999462	2021-07-26	United States
ORF8_118_NA	ORF8	118	SRR15385944	28247	A	-GATTTC	0,858731	2021-07-26	United States
ORF8_120_L	ORF8	120	SRR15385944	28253	C	A	0,987805	2021-07-26	United States
N_45_NA	N	45	SRR15385944	28406	T	+A	0,0811644	2021-07-26	United States
N_63_G	N	63	SRR15385944	28461	A	G	0,990848	2021-07-26	United States
N_203_M	N	203	SRR15385944	28881	G	T	1	2021-07-26	United States
N_215_C	N	215	SRR15385944	28916	G	T	1	2021-07-26	United States
ORF1ab_474_S	ORF1ab	474	SRR15385945	1685	G	T	1	2021-07-25	United States
ORF1ab_1055_A	ORF1ab	1055	SRR15385945	3428	A	G	1	2021-07-25	United States
ORF1ab_1538_I	ORF1ab	1538	SRR15385945	4878	C	T	1	2021-07-25	United States
ORF1ab_3255_I	ORF1ab	3255	SRR15385945	10029	C	T	1	2021-07-25	United States
ORF1ab_3536_H	ORF1ab	3536	SRR15385945	10873	A	C	0,15625	2021-07-25	United States
ORF1ab_3729_R	ORF1ab	3729	SRR15385945	11451	A	G	1	2021-07-25	United States
ORF1ab_314_L	ORF1ab	314	SRR15385945	14408	C	T	1	2021-07-25	United States
ORF1ab_1095_H	ORF1ab	1095	SRR15385945	16751	C	A	1	2021-07-25	United States
ORF1ab_1342_S	ORF1ab	1342	SRR15385945	17491	C	T	1	2021-07-25	United States
ORF1ab_1649_F	ORF1ab	1649	SRR15385945	18412	G	T	0,997967	2021-07-25	United States
S_67_V	S	67	SRR15385945	21762	C	T	1	2021-07-25	United States
S_95_I	S	95	SRR15385945	21846	C	T	1	2021-07-25	United States
S_143_NA	S	143	SRR15385945	21990	T	+TAC	0,803618	2021-07-25	United States
S_346_K	S	346	SRR15385945	22599	G	A	0,999087	2021-07-25	United States
S_417_N	S	417	SRR15385945	22813	G	T	0,99937	2021-07-25	United States
S_614_G	S	614	SRR15385945	23403	A	G	1	2021-07-25	United States
S_681_H	S	681	SRR15385945	23604	C	A	1	2021-07-25	United States
S_950_N	S	950	SRR15385945	24410	G	A	0,986413	2021-07-25	United States
ORF3a_57_H	ORF3a	57	SRR15385945	25563	G	T	1	2021-07-25	United States
ORF8_9_T	ORF8	9	SRR15385945	27919	T	C	1	2021-07-25	United States
ORF8_11_K	ORF8	11	SRR15385945	27925	C	A	1	2021-07-25	United States
ORF8_38_S	ORF8	38	SRR15385945	28005	C	T	1	2021-07-25	United States
ORF8_67_F	ORF8	67	SRR15385945	28093	C	T	0,918605	2021-07-25	United States
N_205_I	N	205	SRR15385945	28887	C	T	0,995935	2021-07-25	United States
ORF1ab_309_L	ORF1ab	309	SRR15385948	1191	C	T	1	2021-07-26	United States
ORF1ab_1640_L	ORF1ab	1640	SRR15385948	5184	C	T	0,999498	2021-07-26	United States
ORF1ab_2134_H	ORF1ab	2134	SRR15385948	6666	C	A	0,0986318	2021-07-26	United States
ORF1ab_3209_V	ORF1ab	3209	SRR15385948	9891	C	T	0,999591	2021-07-26	United States
ORF1ab_3371_S	ORF1ab	3371	SRR15385948	10376	C	T	0,884178	2021-07-26	United States
ORF1ab_3718_A	ORF1ab	3718	SRR15385948	11418	T	C	0,999799	2021-07-26	United States
ORF1ab_314_L	ORF1ab	314	SRR15385948	14408	C	T	0,999123	2021-07-26	United States
ORF1ab_662_S	ORF1ab	662	SRR15385948	15451	G	A	0,997473	2021-07-26	United States
ORF1ab_1000_L	ORF1ab	1000	SRR15385948	16466	C	T	0,999889	2021-07-26	United States
ORF1ab_1570_L	ORF1ab	1570	SRR15385948	18176	C	T	0,999782	2021-07-26	United States
ORF1ab_1898_F	ORF1ab	1898	SRR15385948	19160	C	T	0,999695	2021-07-26	United States
S_19_R	S	19	SRR15385948	21618	C	G	0,99991	2021-07-26	United States
S_142_D	S	142	SRR15385948	21987	G	A	0,245299	2021-07-26	United States
S_156_NA	S	156	SRR15385948	22028	G	-AGTTCA	0,982556	2021-07-26	United States
S_452_R	S	452	SRR15385948	22917	T	G	0,99967	2021-07-26	United States
S_478_K	S	478	SRR15385948	22995	C	A	1	2021-07-26	United States
S_614_G	S	614	SRR15385948	23403	A	G	0,999648	2021-07-26	United States
S_681_R	S	681	SRR15385948	23604	C	G	0,999511	2021-07-26	United States
S_950_N	S	950	SRR15385948	24410	G	A	0,597075	2021-07-26	United States
ORF3a_26_L	ORF3a	26	SRR15385948	25469	C	T	0,999669	2021-07-26	United States
M_82_T	M	82	SRR15385948	26767	T	C	0,999863	2021-07-26	United States
ORF7a_82_A	ORF7a	82	SRR15385948	27638	T	C	1	2021-07-26	United States
ORF7a_116_F	ORF7a	116	SRR15385948	27739	C	T	0,999599	2021-07-26	United States
ORF7a_120_I	ORF7a	120	SRR15385948	27752	C	T	0,99966	2021-07-26	United States
ORF8_118_NA	ORF8	118	SRR15385948	28247	A	-GATTTC	0,928261	2021-07-26	United States
ORF8_120_L	ORF8	120	SRR15385948	28253	C	A	0,991484	2021-07-26	United States
N_63_G	N	63	SRR15385948	28461	A	G	0,706183	2021-07-26	United States
N_203_M	N	203	SRR15385948	28881	G	T	0,999764	2021-07-26	United States
N_377_Y	N	377	SRR15385948	29402	G	T	0,999317	2021-07-26	United States
ORF10_10_S	ORF10	10	SRR15385948	29585	C	T	0,999813	2021-07-26	United States
ORF1ab_1633_D	ORF1ab	1633	SRR15385949	5164	G	T	1	2021-07-26	United States
ORF1ab_1640_L	ORF1ab	1640	SRR15385949	5184	C	T	0,999385	2021-07-26	United States
ORF1ab_3209_V	ORF1ab	3209	SRR15385949	9891	C	T	0,999422	2021-07-26	United States
ORF1ab_3718_A	ORF1ab	3718	SRR15385949	11418	T	C	0,999507	2021-07-26	United States
ORF1ab_3750_I	ORF1ab	3750	SRR15385949	11514	C	T	0,999695	2021-07-26	United States
ORF1ab_314_L	ORF1ab	314	SRR15385949	14408	C	T	0,998924	2021-07-26	United States
ORF1ab_662_S	ORF1ab	662	SRR15385949	15451	G	A	0,996932	2021-07-26	United States
ORF1ab_1000_L	ORF1ab	1000	SRR15385949	16466	C	T	1	2021-07-26	United States
S_19_R	S	19	SRR15385949	21618	C	G	0,999768	2021-07-26	United States
S_142_D	S	142	SRR15385949	21987	G	A	0,690323	2021-07-26	United States
S_156_NA	S	156	SRR15385949	22028	G	-AGTTCA	0,992726	2021-07-26	United States
S_222_V	S	222	SRR15385949	22227	C	T	0,999183	2021-07-26	United States
S_452_R	S	452	SRR15385949	22917	T	G	1	2021-07-26	United States
S_478_K	S	478	SRR15385949	22995	C	A	1	2021-07-26	United States
S_614_G	S	614	SRR15385949	23403	A	G	0,99978	2021-07-26	United States
S_681_R	S	681	SRR15385949	23604	C	G	1	2021-07-26	United States
S_950_N	S	950	SRR15385949	24410	G	A	0,983393	2021-07-26	United States
ORF3a_26_L	ORF3a	26	SRR15385949	25469	C	T	0,999612	2021-07-26	United States
M_82_T	M	82	SRR15385949	26767	T	C	1	2021-07-26	United States
ORF7a_120_I	ORF7a	120	SRR15385949	27752	C	T	0,995633	2021-07-26	United States
ORF8_118_NA	ORF8	118	SRR15385949	28247	A	-GATTTC	0,892029	2021-07-26	United States
ORF8_120_L	ORF8	120	SRR15385949	28253	C	A	0,996004	2021-07-26	United States
N_18_V	N	18	SRR15385949	28326	G	T	0,999272	2021-07-26	United States
N_63_G	N	63	SRR15385949	28461	A	G	0,974037	2021-07-26	United States
N_203_M	N	203	SRR15385949	28881	G	T	0,999186	2021-07-26	United States
N_253_D	N	253	SRR15385949	29032	G	T	0,0866142	2021-07-26	United States
N_377_Y	N	377	SRR15385949	29402	G	T	1	2021-07-26	United States
ORF1ab_1306_S	ORF1ab	1306	SRR15385951	4181	G	T	0,998677	2021-07-26	United States
ORF1ab_2046_L	ORF1ab	2046	SRR15385951	6402	C	T	0,998541	2021-07-26	United States
ORF1ab_2921_F	ORF1ab	2921	SRR15385951	9026	A	T	1	2021-07-26	United States
ORF1ab_2930_L	ORF1ab	2930	SRR15385951	9053	G	T	1	2021-07-26	United States
ORF1ab_3255_I	ORF1ab	3255	SRR15385951	10029	C	T	1	2021-07-26	United States
ORF1ab_3646_A	ORF1ab	3646	SRR15385951	11201	A	G	0,999559	2021-07-26	United States
ORF1ab_314_L	ORF1ab	314	SRR15385951	14408	C	T	0,996805	2021-07-26	United States
ORF1ab_662_S	ORF1ab	662	SRR15385951	15451	G	A	0,997517	2021-07-26	United States
ORF1ab_1000_L	ORF1ab	1000	SRR15385951	16466	C	T	1	2021-07-26	United States
ORF1ab_1918_V	ORF1ab	1918	SRR15385951	19220	C	T	1	2021-07-26	United States
ORF1ab_2172_NA	ORF1ab	2172	SRR15385951	19983	C	+T	0,075	2021-07-26	United States
S_19_R	S	19	SRR15385951	21618	C	G	1	2021-07-26	United States
S_156_NA	S	156	SRR15385951	22028	G	-AGTTCA	0,977612	2021-07-26	United States
S_583_D	S	583	SRR15385951	23311	G	T	0,999362	2021-07-26	United States
S_614_G	S	614	SRR15385951	23403	A	G	1	2021-07-26	United States
S_681_R	S	681	SRR15385951	23604	C	G	1	2021-07-26	United States
S_950_N	S	950	SRR15385951	24410	G	A	0,994012	2021-07-26	United States
ORF3a_26_L	ORF3a	26	SRR15385951	25469	C	T	1	2021-07-26	United States
ORF3a_88_L	ORF3a	88	SRR15385951	25654	G	T	0,0968468	2021-07-26	United States
M_82_T	M	82	SRR15385951	26767	T	C	1	2021-07-26	United States
ORF7b_40_I	ORF7b	40	SRR15385951	27874	C	T	1	2021-07-26	United States
ORF8_45_L	ORF8	45	SRR15385951	28027	G	T	0,0527578	2021-07-26	United States
ORF8_118_NA	ORF8	118	SRR15385951	28247	A	-GATTTC	0,847307	2021-07-26	United States
N_63_G	N	63	SRR15385951	28461	A	G	0,986254	2021-07-26	United States
N_203_M	N	203	SRR15385951	28881	G	T	1	2021-07-26	United States
N_215_C	N	215	SRR15385951	28916	G	T	1	2021-07-26	United States
N_253_D	N	253	SRR15385951	29032	G	T	0,104809	2021-07-26	United States
ORF1ab_630_C	ORF1ab	630	SRR15385952	2155	G	T	0,997709	2021-07-26	United States
ORF1ab_1633_D	ORF1ab	1633	SRR15385952	5164	G	T	1	2021-07-26	United States
ORF1ab_1640_L	ORF1ab	1640	SRR15385952	5184	C	T	0,994624	2021-07-26	United States
ORF1ab_3209_V	ORF1ab	3209	SRR15385952	9891	C	T	1	2021-07-26	United States
ORF1ab_3718_A	ORF1ab	3718	SRR15385952	11418	T	C	1	2021-07-26	United States
ORF1ab_3750_I	ORF1ab	3750	SRR15385952	11514	C	T	0,99936	2021-07-26	United States
ORF1ab_314_L	ORF1ab	314	SRR15385952	14408	C	T	0,999328	2021-07-26	United States
ORF1ab_662_S	ORF1ab	662	SRR15385952	15451	G	A	0,994976	2021-07-26	United States
ORF1ab_1000_L	ORF1ab	1000	SRR15385952	16466	C	T	1	2021-07-26	United States
ORF1ab_2333_G	ORF1ab	2333	SRR15385952	20465	A	G	0,057554	2021-07-26	United States
S_19_R	S	19	SRR15385952	21618	C	G	1	2021-07-26	United States
S_156_NA	S	156	SRR15385952	22028	G	-AGTTCA	0,994143	2021-07-26	United States
S_222_V	S	222	SRR15385952	22227	C	T	0,99812	2021-07-26	United States
S_614_G	S	614	SRR15385952	23403	A	G	0,999872	2021-07-26	United States
S_681_R	S	681	SRR15385952	23604	C	G	1	2021-07-26	United States
S_950_N	S	950	SRR15385952	24410	G	A	0,994772	2021-07-26	United States
ORF3a_26_L	ORF3a	26	SRR15385952	25469	C	T	1	2021-07-26	United States
M_82_T	M	82	SRR15385952	26767	T	C	0,99907	2021-07-26	United States
M_203_NA	M	203	SRR15385952	27131	C	-TATAAAT	0,077965	2021-07-26	United States
ORF8_118_NA	ORF8	118	SRR15385952	28247	A	-GATTTC	0,872866	2021-07-26	United States
ORF8_120_L	ORF8	120	SRR15385952	28253	C	A	0,995845	2021-07-26	United States
N_18_V	N	18	SRR15385952	28326	G	T	0,999811	2021-07-26	United States
N_63_G	N	63	SRR15385952	28461	A	G	0,986389	2021-07-26	United States
N_203_M	N	203	SRR15385952	28881	G	T	1	2021-07-26	United States
N_254_V	N	254	SRR15385952	29034	C	T	0,182931	2021-07-26	United States
N_377_Y	N	377	SRR15385952	29402	G	T	1	2021-07-26	United States
ORF1ab_261_N	ORF1ab	261	SRR15385953	1048	G	T	0,99941	2021-07-26	United States
ORF1ab_1306_S	ORF1ab	1306	SRR15385953	4181	G	T	0,999866	2021-07-26	United States
ORF1ab_2046_L	ORF1ab	2046	SRR15385953	6402	C	T	0,999079	2021-07-26	United States
ORF1ab_2287_S	ORF1ab	2287	SRR15385953	7124	C	T	1	2021-07-26	United States
ORF1ab_2930_L	ORF1ab	2930	SRR15385953	9053	G	T	0,998667	2021-07-26	United States
ORF1ab_3255_I	ORF1ab	3255	SRR15385953	10029	C	T	1	2021-07-26	United States
ORF1ab_3646_A	ORF1ab	3646	SRR15385953	11201	A	G	0,999719	2021-07-26	United States
ORF1ab_314_L	ORF1ab	314	SRR15385953	14408	C	T	0,999161	2021-07-26	United States
ORF1ab_662_S	ORF1ab	662	SRR15385953	15451	G	A	0,996491	2021-07-26	United States
ORF1ab_1000_L	ORF1ab	1000	SRR15385953	16466	C	T	0,999488	2021-07-26	United States
ORF1ab_1397_I	ORF1ab	1397	SRR15385953	17658	G	T	0,999542	2021-07-26	United States
ORF1ab_1918_V	ORF1ab	1918	SRR15385953	19220	C	T	0,999821	2021-07-26	United States
ORF1ab_2040_A	ORF1ab	2040	SRR15385953	19585	A	G	0,281194	2021-07-26	United States
ORF1ab_2667_I	ORF1ab	2667	SRR15385953	21468	G	T	1	2021-07-26	United States
S_19_R	S	19	SRR15385953	21618	C	G	1	2021-07-26	United States
S_142_D	S	142	SRR15385953	21987	G	A	0,792208	2021-07-26	United States
S_156_NA	S	156	SRR15385953	22028	G	-AGTTCA	0,995621	2021-07-26	United States
S_452_R	S	452	SRR15385953	22917	T	G	1	2021-07-26	United States
S_478_K	S	478	SRR15385953	22995	C	A	0,997101	2021-07-26	United States
S_614_G	S	614	SRR15385953	23403	A	G	0,999834	2021-07-26	United States
S_681_R	S	681	SRR15385953	23604	C	G	0,99967	2021-07-26	United States
S_950_N	S	950	SRR15385953	24410	G	A	0,9906	2021-07-26	United States
S_1201_K	S	1201	SRR15385953	25163	C	A	0,19067	2021-07-26	United States
ORF3a_15_F	ORF3a	15	SRR15385953	25437	G	C	1	2021-07-26	United States
ORF3a_26_L	ORF3a	26	SRR15385953	25469	C	T	0,999771	2021-07-26	United States
ORF3a_238_Y	ORF3a	238	SRR15385953	26104	G	T	0,999062	2021-07-26	United States
M_82_T	M	82	SRR15385953	26767	T	C	1	2021-07-26	United States
ORF7a_120_I	ORF7a	120	SRR15385953	27752	C	T	1	2021-07-26	United States
ORF7b_40_I	ORF7b	40	SRR15385953	27874	C	T	0,999449	2021-07-26	United States
ORF8_118_NA	ORF8	118	SRR15385953	28247	A	-GATTTC	0,893469	2021-07-26	United States
ORF8_120_L	ORF8	120	SRR15385953	28253	C	A	0,996303	2021-07-26	United States
N_63_G	N	63	SRR15385953	28461	A	G	0,989578	2021-07-26	United States
N_203_M	N	203	SRR15385953	28881	G	T	1	2021-07-26	United States
N_215_C	N	215	SRR15385953	28916	G	T	0,996689	2021-07-26	United States
N_377_Y	N	377	SRR15385953	29402	G	T	0,996364	2021-07-26	United States
ORF1ab_1633_D	ORF1ab	1633	SRR15385955	5164	G	T	1	2021-07-25	United States
ORF1ab_1640_L	ORF1ab	1640	SRR15385955	5184	C	T	0,996732	2021-07-25	United States
ORF1ab_1826_D	ORF1ab	1826	SRR15385955	5743	G	C	0,091018	2021-07-25	United States
ORF1ab_1827_H	ORF1ab	1827	SRR15385955	5744	T	C	0,0916767	2021-07-25	United States
ORF1ab_2980_G	ORF1ab	2980	SRR15385955	9204	A	G	1	2021-07-25	United States
ORF1ab_3209_V	ORF1ab	3209	SRR15385955	9891	C	T	0,998976	2021-07-25	United States
ORF1ab_3718_A	ORF1ab	3718	SRR15385955	11418	T	C	1	2021-07-25	United States
ORF1ab_3750_I	ORF1ab	3750	SRR15385955	11514	C	T	0,999172	2021-07-25	United States
ORF1ab_314_L	ORF1ab	314	SRR15385955	14408	C	T	0,999148	2021-07-25	United States
ORF1ab_662_S	ORF1ab	662	SRR15385955	15451	G	A	0,998266	2021-07-25	United States
ORF1ab_1000_L	ORF1ab	1000	SRR15385955	16466	C	T	1	2021-07-25	United States
S_19_R	S	19	SRR15385955	21618	C	G	1	2021-07-25	United States
S_156_NA	S	156	SRR15385955	22028	G	-AGTTCA	0,995283	2021-07-25	United States
S_222_V	S	222	SRR15385955	22227	C	T	1	2021-07-25	United States
S_452_R	S	452	SRR15385955	22917	T	G	1	2021-07-25	United States
S_478_K	S	478	SRR15385955	22995	C	A	1	2021-07-25	United States
S_614_G	S	614	SRR15385955	23403	A	G	0,999707	2021-07-25	United States
S_681_R	S	681	SRR15385955	23604	C	G	1	2021-07-25	United States
S_950_N	S	950	SRR15385955	24410	G	A	0,996458	2021-07-25	United States
ORF3a_26_L	ORF3a	26	SRR15385955	25469	C	T	1	2021-07-25	United States
M_82_T	M	82	SRR15385955	26767	T	C	1	2021-07-25	United States
ORF8_118_NA	ORF8	118	SRR15385955	28247	A	-GATTTC	0,89801	2021-07-25	United States
ORF8_120_L	ORF8	120	SRR15385955	28253	C	A	0,995455	2021-07-25	United States
N_18_V	N	18	SRR15385955	28326	G	T	0,999937	2021-07-25	United States
N_63_G	N	63	SRR15385955	28461	A	G	0,994397	2021-07-25	United States
N_203_M	N	203	SRR15385955	28881	G	T	1	2021-07-25	United States
N_377_Y	N	377	SRR15385955	29402	G	T	1	2021-07-25	United States
ORF1ab_999_I	ORF1ab	999	SRR15385956	3261	C	T	0,998272	2021-07-27	United States
ORF1ab_1306_S	ORF1ab	1306	SRR15385956	4181	G	T	1	2021-07-27	United States
ORF1ab_2046_L	ORF1ab	2046	SRR15385956	6402	C	T	0,998754	2021-07-27	United States
ORF1ab_2287_S	ORF1ab	2287	SRR15385956	7124	C	T	1	2021-07-27	United States
ORF1ab_2930_L	ORF1ab	2930	SRR15385956	9053	G	T	0,999344	2021-07-27	United States
ORF1ab_3255_I	ORF1ab	3255	SRR15385956	10029	C	T	0,999805	2021-07-27	United States
ORF1ab_3646_A	ORF1ab	3646	SRR15385956	11201	A	G	0,99963	2021-07-27	United States
ORF1ab_314_L	ORF1ab	314	SRR15385956	14408	C	T	0,998654	2021-07-27	United States
ORF1ab_662_S	ORF1ab	662	SRR15385956	15451	G	A	0,996053	2021-07-27	United States
ORF1ab_1000_L	ORF1ab	1000	SRR15385956	16466	C	T	0,999722	2021-07-27	United States
ORF1ab_1257_V	ORF1ab	1257	SRR15385956	17236	A	G	0,99996	2021-07-27	United States
ORF1ab_1918_V	ORF1ab	1918	SRR15385956	19220	C	T	0,999814	2021-07-27	United States
S_19_R	S	19	SRR15385956	21618	C	G	0,999724	2021-07-27	United States
S_156_NA	S	156	SRR15385956	22028	G	-AGTTCA	0,920792	2021-07-27	United States
S_452_R	S	452	SRR15385956	22917	T	G	1	2021-07-27	United States
S_478_K	S	478	SRR15385956	22995	C	A	1	2021-07-27	United States
S_614_G	S	614	SRR15385956	23403	A	G	0,999923	2021-07-27	United States
S_681_R	S	681	SRR15385956	23604	C	G	1	2021-07-27	United States
S_950_N	S	950	SRR15385956	24410	G	A	0,988604	2021-07-27	United States
ORF3a_26_L	ORF3a	26	SRR15385956	25469	C	T	0,9992	2021-07-27	United States
M_82_V	M	82	SRR15385956	26766	A	G	1	2021-07-27	United States
M_82_T	M	82	SRR15385956	26767	T	C	1	2021-07-27	United States
ORF7a_120_I	ORF7a	120	SRR15385956	27752	C	T	1	2021-07-27	United States
ORF7b_40_I	ORF7b	40	SRR15385956	27874	C	T	1	2021-07-27	United States
ORF8_118_NA	ORF8	118	SRR15385956	28247	A	-GATTTC	0,862821	2021-07-27	United States
ORF8_120_L	ORF8	120	SRR15385956	28253	C	A	0,988095	2021-07-27	United States
N_63_G	N	63	SRR15385956	28461	A	G	0,986925	2021-07-27	United States
N_203_M	N	203	SRR15385956	28881	G	T	1	2021-07-27	United States
N_215_C	N	215	SRR15385956	28916	G	T	0,999071	2021-07-27	United States
N_377_Y	N	377	SRR15385956	29402	G	T	1	2021-07-27	United States
ORF1ab_321_R	ORF1ab	321	SRR15385957	1227	T	G	1	2021-07-26	United States
ORF1ab_1633_D	ORF1ab	1633	SRR15385957	5164	G	T	0,999491	2021-07-26	United States
ORF1ab_1640_L	ORF1ab	1640	SRR15385957	5184	C	T	0,999048	2021-07-26	United States
ORF1ab_3209_V	ORF1ab	3209	SRR15385957	9891	C	T	0,999097	2021-07-26	United States
ORF1ab_3718_A	ORF1ab	3718	SRR15385957	11418	T	C	1	2021-07-26	United States
ORF1ab_3750_I	ORF1ab	3750	SRR15385957	11514	C	T	0,999304	2021-07-26	United States
ORF1ab_314_L	ORF1ab	314	SRR15385957	14408	C	T	0,999433	2021-07-26	United States
ORF1ab_662_S	ORF1ab	662	SRR15385957	15451	G	A	0,998082	2021-07-26	United States
ORF1ab_1000_L	ORF1ab	1000	SRR15385957	16466	C	T	0,999762	2021-07-26	United States
S_19_R	S	19	SRR15385957	21618	C	G	0,999767	2021-07-26	United States
S_142_D	S	142	SRR15385957	21987	G	A	0,694051	2021-07-26	United States
S_156_NA	S	156	SRR15385957	22028	G	-AGTTCA	0,993814	2021-07-26	United States
S_222_V	S	222	SRR15385957	22227	C	T	0,999851	2021-07-26	United States
S_452_R	S	452	SRR15385957	22917	T	G	0,998425	2021-07-26	United States
S_478_K	S	478	SRR15385957	22995	C	A	0,998534	2021-07-26	United States
S_614_G	S	614	SRR15385957	23403	A	G	0,999782	2021-07-26	United States
S_681_R	S	681	SRR15385957	23604	C	G	0,999832	2021-07-26	United States
S_950_N	S	950	SRR15385957	24410	G	A	0,990651	2021-07-26	United States
ORF3a_26_L	ORF3a	26	SRR15385957	25469	C	T	0,999543	2021-07-26	United States
M_82_T	M	82	SRR15385957	26767	T	C	1	2021-07-26	United States
M_85_V	M	85	SRR15385957	26776	C	T	0,999195	2021-07-26	United States
ORF7a_82_A	ORF7a	82	SRR15385957	27638	T	C	1	2021-07-26	United States
ORF7a_120_I	ORF7a	120	SRR15385957	27752	C	T	1	2021-07-26	United States
ORF8_118_NA	ORF8	118	SRR15385957	28247	A	-GATTTC	0,915005	2021-07-26	United States
ORF8_119_V	ORF8	119	SRR15385957	28249	A	T	0,990741	2021-07-26	United States
ORF8_120_L	ORF8	120	SRR15385957	28253	C	A	0,996811	2021-07-26	United States
N_18_V	N	18	SRR15385957	28326	G	T	0,999752	2021-07-26	United States
N_63_G	N	63	SRR15385957	28461	A	G	0,993043	2021-07-26	United States
N_203_M	N	203	SRR15385957	28881	G	T	0,999577	2021-07-26	United States
N_377_Y	N	377	SRR15385957	29402	G	T	1	2021-07-26	United States
ORF1ab_435_Y	ORF1ab	435	SRR15385959	1568	C	T	0,312341	2021-07-26	United States
ORF1ab_1306_S	ORF1ab	1306	SRR15385959	4181	G	T	0,999255	2021-07-26	United States
ORF1ab_2046_L	ORF1ab	2046	SRR15385959	6402	C	T	0,998906	2021-07-26	United States
ORF1ab_2287_S	ORF1ab	2287	SRR15385959	7124	C	T	0,999836	2021-07-26	United States
ORF1ab_2930_L	ORF1ab	2930	SRR15385959	9053	G	T	0,999	2021-07-26	United States
ORF1ab_3255_I	ORF1ab	3255	SRR15385959	10029	C	T	0,999712	2021-07-26	United States
ORF1ab_3646_A	ORF1ab	3646	SRR15385959	11201	A	G	0,999595	2021-07-26	United States
ORF1ab_183_V	ORF1ab	183	SRR15385959	14014	T	G	1	2021-07-26	United States
ORF1ab_314_L	ORF1ab	314	SRR15385959	14408	C	T	0,999548	2021-07-26	United States
ORF1ab_662_S	ORF1ab	662	SRR15385959	15451	G	A	0,997807	2021-07-26	United States
ORF1ab_1000_L	ORF1ab	1000	SRR15385959	16466	C	T	1	2021-07-26	United States
ORF1ab_1918_V	ORF1ab	1918	SRR15385959	19220	C	T	0,999884	2021-07-26	United States
ORF1ab_2557_R	ORF1ab	2557	SRR15385959	21137	A	G	1	2021-07-26	United States
S_19_R	S	19	SRR15385959	21618	C	G	1	2021-07-26	United States
S_156_NA	S	156	SRR15385959	22028	G	-AGTTCA	0,986052	2021-07-26	United States
S_214_H	S	214	SRR15385959	22203	G	A	1	2021-07-26	United States
S_452_R	S	452	SRR15385959	22917	T	G	0,998547	2021-07-26	United States
S_478_K	S	478	SRR15385959	22995	C	A	0,99948	2021-07-26	United States
S_614_G	S	614	SRR15385959	23403	A	G	0,999774	2021-07-26	United States
S_681_R	S	681	SRR15385959	23604	C	G	1	2021-07-26	United States
S_950_N	S	950	SRR15385959	24410	G	A	0,91964	2021-07-26	United States
ORF3a_26_L	ORF3a	26	SRR15385959	25469	C	T	1	2021-07-26	United States
M_82_T	M	82	SRR15385959	26767	T	C	0,999688	2021-07-26	United States
ORF7a_82_A	ORF7a	82	SRR15385959	27638	T	C	0,999275	2021-07-26	United States
ORF7a_120_I	ORF7a	120	SRR15385959	27752	C	T	0,999269	2021-07-26	United States
ORF7b_40_I	ORF7b	40	SRR15385959	27874	C	T	1	2021-07-26	United States
ORF8_118_NA	ORF8	118	SRR15385959	28247	A	-GATTTC	0,92516	2021-07-26	United States
ORF8_120_L	ORF8	120	SRR15385959	28253	C	A	0,983974	2021-07-26	United States
N_63_G	N	63	SRR15385959	28461	A	G	0,97155	2021-07-26	United States
N_203_M	N	203	SRR15385959	28881	G	T	1	2021-07-26	United States
N_215_C	N	215	SRR15385959	28916	G	T	0,999399	2021-07-26	United States
N_377_Y	N	377	SRR15385959	29402	G	T	0,995619	2021-07-26	United States
ORF1ab_1306_S	ORF1ab	1306	SRR15385960	4181	G	T	0,999415	2021-07-26	United States
ORF1ab_2046_L	ORF1ab	2046	SRR15385960	6402	C	T	0,999295	2021-07-26	United States
ORF1ab_2287_S	ORF1ab	2287	SRR15385960	7124	C	T	1	2021-07-26	United States
ORF1ab_2930_L	ORF1ab	2930	SRR15385960	9053	G	T	1	2021-07-26	United States
ORF1ab_3255_I	ORF1ab	3255	SRR15385960	10029	C	T	1	2021-07-26	United States
ORF1ab_3646_A	ORF1ab	3646	SRR15385960	11201	A	G	1	2021-07-26	United States
ORF1ab_183_V	ORF1ab	183	SRR15385960	14014	T	G	0,999789	2021-07-26	United States
ORF1ab_314_L	ORF1ab	314	SRR15385960	14408	C	T	1	2021-07-26	United States
ORF1ab_662_S	ORF1ab	662	SRR15385960	15451	G	A	0,998205	2021-07-26	United States
ORF1ab_1000_L	ORF1ab	1000	SRR15385960	16466	C	T	1	2021-07-26	United States
ORF1ab_1918_V	ORF1ab	1918	SRR15385960	19220	C	T	0,999748	2021-07-26	United States
ORF1ab_2557_R	ORF1ab	2557	SRR15385960	21137	A	G	0,999714	2021-07-26	United States
S_19_R	S	19	SRR15385960	21618	C	G	1	2021-07-26	United States
S_156_NA	S	156	SRR15385960	22028	G	-AGTTCA	0,99631	2021-07-26	United States
S_214_H	S	214	SRR15385960	22203	G	A	1	2021-07-26	United States
S_452_R	S	452	SRR15385960	22917	T	G	0,997151	2021-07-26	United States
S_478_K	S	478	SRR15385960	22995	C	A	1	2021-07-26	United States
S_614_G	S	614	SRR15385960	23403	A	G	0,999655	2021-07-26	United States
S_681_R	S	681	SRR15385960	23604	C	G	1	2021-07-26	United States
S_950_N	S	950	SRR15385960	24410	G	A	0,863402	2021-07-26	United States
ORF3a_26_L	ORF3a	26	SRR15385960	25469	C	T	1	2021-07-26	United States
M_82_T	M	82	SRR15385960	26767	T	C	1	2021-07-26	United States
ORF7a_82_A	ORF7a	82	SRR15385960	27638	T	C	1	2021-07-26	United States
ORF7a_120_I	ORF7a	120	SRR15385960	27752	C	T	0,999364	2021-07-26	United States
ORF7b_40_I	ORF7b	40	SRR15385960	27874	C	T	1	2021-07-26	United States
ORF8_118_NA	ORF8	118	SRR15385960	28247	A	-GATTTC	0,905938	2021-07-26	United States
N_63_G	N	63	SRR15385960	28461	A	G	0,89649	2021-07-26	United States
N_203_M	N	203	SRR15385960	28881	G	T	0,998486	2021-07-26	United States
N_215_C	N	215	SRR15385960	28916	G	T	1	2021-07-26	United States
N_377_Y	N	377	SRR15385960	29402	G	T	0,995976	2021-07-26	United States
ORF1ab_454_F	ORF1ab	454	SRR15385961	1625	C	T	0,999485	2021-07-26	United States
ORF1ab_1306_S	ORF1ab	1306	SRR15385961	4181	G	T	0,999551	2021-07-26	United States
ORF1ab_2046_L	ORF1ab	2046	SRR15385961	6402	C	T	0,998969	2021-07-26	United States
ORF1ab_2287_S	ORF1ab	2287	SRR15385961	7124	C	T	0,999635	2021-07-26	United States
ORF1ab_2930_L	ORF1ab	2930	SRR15385961	9053	G	T	0,999054	2021-07-26	United States
ORF1ab_3255_I	ORF1ab	3255	SRR15385961	10029	C	T	0,999707	2021-07-26	United States
ORF1ab_3522_L	ORF1ab	3522	SRR15385961	10829	A	C	0,999782	2021-07-26	United States
ORF1ab_3646_A	ORF1ab	3646	SRR15385961	11201	A	G	0,999521	2021-07-26	United States
ORF1ab_3731_V	ORF1ab	3731	SRR15385961	11456	A	G	0,999737	2021-07-26	United States
ORF1ab_314_L	ORF1ab	314	SRR15385961	14408	C	T	0,99934	2021-07-26	United States
ORF1ab_662_S	ORF1ab	662	SRR15385961	15451	G	A	0,997053	2021-07-26	United States
ORF1ab_1000_L	ORF1ab	1000	SRR15385961	16466	C	T	0,999733	2021-07-26	United States
ORF1ab_1918_V	ORF1ab	1918	SRR15385961	19220	C	T	0,999104	2021-07-26	United States
S_19_R	S	19	SRR15385961	21618	C	G	1	2021-07-26	United States
S_142_D	S	142	SRR15385961	21987	G	A	0,462145	2021-07-26	United States
S_156_NA	S	156	SRR15385961	22028	G	-AGTTCA	0,996489	2021-07-26	United States
S_452_R	S	452	SRR15385961	22917	T	G	0,999402	2021-07-26	United States
S_478_K	S	478	SRR15385961	22995	C	A	0,999744	2021-07-26	United States
S_614_G	S	614	SRR15385961	23403	A	G	1	2021-07-26	United States
S_681_R	S	681	SRR15385961	23604	C	G	0,999697	2021-07-26	United States
S_950_N	S	950	SRR15385961	24410	G	A	0,919522	2021-07-26	United States
ORF3a_26_L	ORF3a	26	SRR15385961	25469	C	T	1	2021-07-26	United States
M_82_T	M	82	SRR15385961	26767	T	C	0,999805	2021-07-26	United States
ORF7a_82_A	ORF7a	82	SRR15385961	27638	T	C	1	2021-07-26	United States
ORF7a_99_S	ORF7a	99	SRR15385961	27688	C	T	0,943285	2021-07-26	United States
ORF7a_120_I	ORF7a	120	SRR15385961	27752	C	T	0,999296	2021-07-26	United States
ORF7b_40_I	ORF7b	40	SRR15385961	27874	C	T	0,999293	2021-07-26	United States
ORF8_118_NA	ORF8	118	SRR15385961	28247	A	-GATTTC	0,916111	2021-07-26	United States
ORF8_120_L	ORF8	120	SRR15385961	28253	C	A	0,98871	2021-07-26	United States
N_63_G	N	63	SRR15385961	28461	A	G	0,971033	2021-07-26	United States
N_203_M	N	203	SRR15385961	28881	G	T	0,999693	2021-07-26	United States
N_215_C	N	215	SRR15385961	28916	G	T	0,998975	2021-07-26	United States
N_377_Y	N	377	SRR15385961	29402	G	T	0,998849	2021-07-26	United States
ORF1ab_140_NA	ORF1ab	140	SRR15385962	685	A	-AAGTCATTT	0,960709	2021-07-26	United States
ORF1ab_216_Y	ORF1ab	216	SRR15385962	912	C	A	0,99957	2021-07-26	United States
ORF1ab_1306_S	ORF1ab	1306	SRR15385962	4181	G	T	0,999528	2021-07-26	United States
ORF1ab_2046_L	ORF1ab	2046	SRR15385962	6402	C	T	0,999191	2021-07-26	United States
ORF1ab_2287_S	ORF1ab	2287	SRR15385962	7124	C	T	0,999792	2021-07-26	United States
ORF1ab_2930_L	ORF1ab	2930	SRR15385962	9053	G	T	0,999325	2021-07-26	United States
ORF1ab_3255_I	ORF1ab	3255	SRR15385962	10029	C	T	0,999913	2021-07-26	United States
ORF1ab_3646_A	ORF1ab	3646	SRR15385962	11201	A	G	0,999844	2021-07-26	United States
ORF1ab_4354_I	ORF1ab	4354	SRR15385962	13326	C	T	0,956985	2021-07-26	United States
ORF1ab_314_L	ORF1ab	314	SRR15385962	14408	C	T	0,999753	2021-07-26	United States
ORF1ab_662_S	ORF1ab	662	SRR15385962	15451	G	A	0,99703	2021-07-26	United States
ORF1ab_1000_L	ORF1ab	1000	SRR15385962	16466	C	T	0,999707	2021-07-26	United States
ORF1ab_1896_I	ORF1ab	1896	SRR15385962	19154	C	T	0,999684	2021-07-26	United States
ORF1ab_1918_V	ORF1ab	1918	SRR15385962	19220	C	T	0,999698	2021-07-26	United States
S_19_R	S	19	SRR15385962	21618	C	G	0,999872	2021-07-26	United States
S_95_I	S	95	SRR15385962	21846	C	T	1	2021-07-26	United States
S_142_D	S	142	SRR15385962	21987	G	A	0,468387	2021-07-26	United States
S_156_NA	S	156	SRR15385962	22028	G	-AGTTCA	0,994809	2021-07-26	United States
S_452_R	S	452	SRR15385962	22917	T	G	0,998252	2021-07-26	United States
S_478_K	S	478	SRR15385962	22995	C	A	0,999452	2021-07-26	United States
S_614_G	S	614	SRR15385962	23403	A	G	0,9998	2021-07-26	United States
S_681_R	S	681	SRR15385962	23604	C	G	1	2021-07-26	United States
S_950_N	S	950	SRR15385962	24410	G	A	0,957314	2021-07-26	United States
ORF3a_26_L	ORF3a	26	SRR15385962	25469	C	T	1	2021-07-26	United States
M_82_T	M	82	SRR15385962	26767	T	C	0,999341	2021-07-26	United States
ORF7a_2_E	ORF7a	2	SRR15385962	27397	A	G	1	2021-07-26	United States
ORF7a_8_T	ORF7a	8	SRR15385962	27415	G	A	0,999517	2021-07-26	United States
ORF7a_82_A	ORF7a	82	SRR15385962	27638	T	C	1	2021-07-26	United States
ORF7a_120_I	ORF7a	120	SRR15385962	27752	C	T	0,999813	2021-07-26	United States
ORF7b_40_I	ORF7b	40	SRR15385962	27874	C	T	0,999857	2021-07-26	United States
ORF8_118_NA	ORF8	118	SRR15385962	28247	A	-GATTTC	0,913212	2021-07-26	United States
ORF8_120_L	ORF8	120	SRR15385962	28253	C	A	0,991968	2021-07-26	United States
N_63_G	N	63	SRR15385962	28461	A	G	0,987798	2021-07-26	United States
N_203_M	N	203	SRR15385962	28881	G	T	0,999103	2021-07-26	United States
N_215_C	N	215	SRR15385962	28916	G	T	0,99909	2021-07-26	United States
N_377_Y	N	377	SRR15385962	29402	G	T	0,999281	2021-07-26	United States
ORF1ab_1001_I	ORF1ab	1001	SRR15385964	3267	C	T	1	2021-07-26	United States
ORF1ab_1640_S	ORF1ab	1640	SRR15385964	5183	C	T	1	2021-07-26	United States
ORF1ab_1708_D	ORF1ab	1708	SRR15385964	5388	C	A	1	2021-07-26	United States
ORF1ab_2230_T	ORF1ab	2230	SRR15385964	6954	T	C	1	2021-07-26	United States
ORF1ab_3674_NA	ORF1ab	3674	SRR15385964	11287	G	-TCTGGTTTT	0,936542	2021-07-26	United States
ORF1ab_4087_I	ORF1ab	4087	SRR15385964	12525	C	T	1	2021-07-26	United States
ORF1ab_218_L	ORF1ab	218	SRR15385964	14120	C	T	1	2021-07-26	United States
ORF1ab_314_L	ORF1ab	314	SRR15385964	14408	C	T	1	2021-07-26	United States
ORF1ab_2256_S	ORF1ab	2256	SRR15385964	20233	C	T	1	2021-07-26	United States
S_68_NA	S	68	SRR15385964	21764	A	-TACATG	0,454545	2021-07-26	United States
S_143_NA	S	143	SRR15385964	21990	T	-TTA	0,92674	2021-07-26	United States
S_501_Y	S	501	SRR15385964	23063	A	T	1	2021-07-26	United States
S_570_D	S	570	SRR15385964	23271	C	A	1	2021-07-26	United States
S_614_G	S	614	SRR15385964	23403	A	G	0,999171	2021-07-26	United States
S_681_H	S	681	SRR15385964	23604	C	A	1	2021-07-26	United States
S_716_I	S	716	SRR15385964	23709	C	T	1	2021-07-26	United States
S_982_A	S	982	SRR15385964	24506	T	G	1	2021-07-26	United States
S_1118_H	S	1118	SRR15385964	24914	G	C	1	2021-07-26	United States
ORF8_27_*	ORF8	27	SRR15385964	27972	C	T	1	2021-07-26	United States
ORF8_37_F	ORF8	37	SRR15385964	28003	G	T	1	2021-07-26	United States
ORF8_52_I	ORF8	52	SRR15385964	28048	G	T	1	2021-07-26	United States
ORF8_68_*	ORF8	68	SRR15385964	28095	A	T	0,966667	2021-07-26	United States
ORF8_73_C	ORF8	73	SRR15385964	28111	A	G	1	2021-07-26	United States
N_3_H	N	3	SRR15385964	28280	G	C	1	2021-07-26	United States
N_3_V	N	3	SRR15385964	28281	A	T	1	2021-07-26	United States
N_3_E	N	3	SRR15385964	28282	T	A	0,998815	2021-07-26	United States
N_203_K	N	203	SRR15385964	28881	G	A	1	2021-07-26	United States
N_204_R	N	204	SRR15385964	28883	G	C	1	2021-07-26	United States
N_235_F	N	235	SRR15385964	28977	C	T	1	2021-07-26	United States
ORF1ab_1306_S	ORF1ab	1306	SRR15385969	4181	G	T	1	2021-07-26	United States
ORF1ab_2046_L	ORF1ab	2046	SRR15385969	6402	C	T	0,999707	2021-07-26	United States
ORF1ab_2287_S	ORF1ab	2287	SRR15385969	7124	C	T	1	2021-07-26	United States
ORF1ab_2554_V	ORF1ab	2554	SRR15385969	7926	C	T	1	2021-07-26	United States
ORF1ab_2930_L	ORF1ab	2930	SRR15385969	9053	G	T	1	2021-07-26	United States
ORF1ab_3255_I	ORF1ab	3255	SRR15385969	10029	C	T	1	2021-07-26	United States
ORF1ab_3646_A	ORF1ab	3646	SRR15385969	11201	A	G	0,999679	2021-07-26	United States
ORF1ab_183_V	ORF1ab	183	SRR15385969	14014	T	G	1	2021-07-26	United States
ORF1ab_314_L	ORF1ab	314	SRR15385969	14408	C	T	1	2021-07-26	United States
ORF1ab_662_S	ORF1ab	662	SRR15385969	15451	G	A	0,998037	2021-07-26	United States
ORF1ab_1000_L	ORF1ab	1000	SRR15385969	16466	C	T	1	2021-07-26	United States
ORF1ab_1866_S	ORF1ab	1866	SRR15385969	19063	C	T	1	2021-07-26	United States
ORF1ab_1918_V	ORF1ab	1918	SRR15385969	19220	C	T	0,998883	2021-07-26	United States
S_19_R	S	19	SRR15385969	21618	C	G	1	2021-07-26	United States
S_156_NA	S	156	SRR15385969	22028	G	-AGTTCA	0,993433	2021-07-26	United States
S_410_V	S	410	SRR15385969	22790	A	G	1	2021-07-26	United States
S_452_R	S	452	SRR15385969	22917	T	G	1	2021-07-26	United States
S_478_K	S	478	SRR15385969	22995	C	A	1	2021-07-26	United States
S_614_G	S	614	SRR15385969	23403	A	G	1	2021-07-26	United States
S_681_R	S	681	SRR15385969	23604	C	G	1	2021-07-26	United States
S_950_N	S	950	SRR15385969	24410	G	A	0,841564	2021-07-26	United States
ORF3a_26_L	ORF3a	26	SRR15385969	25469	C	T	1	2021-07-26	United States
ORF3a_88_I	ORF3a	88	SRR15385969	25654	G	A	0,981872	2021-07-26	United States
M_82_T	M	82	SRR15385969	26767	T	C	1	2021-07-26	United States
ORF7a_82_A	ORF7a	82	SRR15385969	27638	T	C	1	2021-07-26	United States
ORF7a_120_I	ORF7a	120	SRR15385969	27752	C	T	1	2021-07-26	United States
ORF7b_40_I	ORF7b	40	SRR15385969	27874	C	T	1	2021-07-26	United States
ORF8_118_NA	ORF8	118	SRR15385969	28247	A	-GATTTC	0,932419	2021-07-26	United States
N_63_G	N	63	SRR15385969	28461	A	G	0,957115	2021-07-26	United States
N_203_M	N	203	SRR15385969	28881	G	T	0,999037	2021-07-26	United States
N_215_C	N	215	SRR15385969	28916	G	T	0,999066	2021-07-26	United States
N_377_Y	N	377	SRR15385969	29402	G	T	1	2021-07-26	United States
ORF1ab_767_K	ORF1ab	767	SRR15385970	2564	G	A	0,999805	2021-07-26	United States
ORF1ab_1228_G	ORF1ab	1228	SRR15385970	3948	A	G	1	2021-07-26	United States
ORF1ab_1306_S	ORF1ab	1306	SRR15385970	4181	G	T	0,999762	2021-07-26	United States
ORF1ab_2046_L	ORF1ab	2046	SRR15385970	6402	C	T	0,999313	2021-07-26	United States
ORF1ab_2287_S	ORF1ab	2287	SRR15385970	7124	C	T	0,999677	2021-07-26	United States
ORF1ab_2930_L	ORF1ab	2930	SRR15385970	9053	G	T	0,998939	2021-07-26	United States
ORF1ab_3255_I	ORF1ab	3255	SRR15385970	10029	C	T	0,999909	2021-07-26	United States
ORF1ab_3646_A	ORF1ab	3646	SRR15385970	11201	A	G	0,999771	2021-07-26	United States
ORF1ab_3766_F	ORF1ab	3766	SRR15385970	11562	G	T	0,608307	2021-07-26	United States
ORF1ab_314_L	ORF1ab	314	SRR15385970	14408	C	T	0,999718	2021-07-26	United States
ORF1ab_662_S	ORF1ab	662	SRR15385970	15451	G	A	0,99837	2021-07-26	United States
ORF1ab_1000_L	ORF1ab	1000	SRR15385970	16466	C	T	0,999669	2021-07-26	United States
ORF1ab_1918_V	ORF1ab	1918	SRR15385970	19220	C	T	0,999742	2021-07-26	United States
S_19_R	S	19	SRR15385970	21618	C	G	0,999881	2021-07-26	United States
S_142_D	S	142	SRR15385970	21987	G	A	0,527913	2021-07-26	United States
S_156_NA	S	156	SRR15385970	22028	G	-AGTTCA	0,99466	2021-07-26	United States
S_176_F	S	176	SRR15385970	22088	C	T	0,999698	2021-07-26	United States
S_452_R	S	452	SRR15385970	22917	T	G	0,999174	2021-07-26	United States
S_478_K	S	478	SRR15385970	22995	C	A	1	2021-07-26	United States
S_614_G	S	614	SRR15385970	23403	A	G	0,999732	2021-07-26	United States
S_681_R	S	681	SRR15385970	23604	C	G	1	2021-07-26	United States
S_950_N	S	950	SRR15385970	24410	G	A	0,914787	2021-07-26	United States
ORF3a_26_L	ORF3a	26	SRR15385970	25469	C	T	1	2021-07-26	United States
ORF3a_239_Q	ORF3a	239	SRR15385970	26107	G	C	1	2021-07-26	United States
M_82_T	M	82	SRR15385970	26767	T	C	0,999939	2021-07-26	United States
ORF7a_82_A	ORF7a	82	SRR15385970	27638	T	C	0,999499	2021-07-26	United States
ORF7a_120_I	ORF7a	120	SRR15385970	27752	C	T	0,999849	2021-07-26	United States
ORF7b_40_I	ORF7b	40	SRR15385970	27874	C	T	0,999836	2021-07-26	United States
ORF8_118_NA	ORF8	118	SRR15385970	28247	A	-GATTTC	0,91384	2021-07-26	United States
ORF8_120_L	ORF8	120	SRR15385970	28253	C	A	0,996317	2021-07-26	United States
N_63_G	N	63	SRR15385970	28461	A	G	0,960902	2021-07-26	United States
N_203_M	N	203	SRR15385970	28881	G	T	0,99981	2021-07-26	United States
N_215_C	N	215	SRR15385970	28916	G	T	0,99922	2021-07-26	United States
N_377_Y	N	377	SRR15385970	29402	G	T	0,999245	2021-07-26	United States
ORF1ab_614_I	ORF1ab	614	SRR15385972	2106	C	T	0,999616	2021-07-26	United States
ORF1ab_767_K	ORF1ab	767	SRR15385972	2564	G	A	0,999832	2021-07-26	United States
ORF1ab_1228_G	ORF1ab	1228	SRR15385972	3948	A	G	0,999912	2021-07-26	United States
ORF1ab_1306_S	ORF1ab	1306	SRR15385972	4181	G	T	0,999874	2021-07-26	United States
ORF1ab_2046_L	ORF1ab	2046	SRR15385972	6402	C	T	0,998963	2021-07-26	United States
ORF1ab_2287_S	ORF1ab	2287	SRR15385972	7124	C	T	0,999427	2021-07-26	United States
ORF1ab_2930_L	ORF1ab	2930	SRR15385972	9053	G	T	0,999846	2021-07-26	United States
ORF1ab_3255_I	ORF1ab	3255	SRR15385972	10029	C	T	0,99966	2021-07-26	United States
ORF1ab_3603_NA	ORF1ab	3603	SRR15385972	11074	C	+T	0,0801149	2021-07-26	United States
ORF1ab_3606_NA	ORF1ab	3606	SRR15385972	11082	T	-G	0,144691	2021-07-26	United States
ORF1ab_3606_F	ORF1ab	3606	SRR15385972	11083	G	T	0,999793	2021-07-26	United States
ORF1ab_3646_A	ORF1ab	3646	SRR15385972	11201	A	G	0,999647	2021-07-26	United States
ORF1ab_3766_F	ORF1ab	3766	SRR15385972	11562	G	T	0,866249	2021-07-26	United States
ORF1ab_314_L	ORF1ab	314	SRR15385972	14408	C	T	0,99821	2021-07-26	United States
ORF1ab_662_S	ORF1ab	662	SRR15385972	15451	G	A	0,997838	2021-07-26	United States
ORF1ab_1000_L	ORF1ab	1000	SRR15385972	16466	C	T	0,99986	2021-07-26	United States
ORF1ab_1918_V	ORF1ab	1918	SRR15385972	19220	C	T	0,999624	2021-07-26	United States
S_19_R	S	19	SRR15385972	21618	C	G	0,999837	2021-07-26	United States
S_142_D	S	142	SRR15385972	21987	G	A	0,53207	2021-07-26	United States
S_156_NA	S	156	SRR15385972	22028	G	-AGTTCA	0,995659	2021-07-26	United States
S_452_R	S	452	SRR15385972	22917	T	G	1	2021-07-26	United States
S_478_K	S	478	SRR15385972	22995	C	A	0,999592	2021-07-26	United States
S_614_G	S	614	SRR15385972	23403	A	G	0,999953	2021-07-26	United States
S_681_R	S	681	SRR15385972	23604	C	G	1	2021-07-26	United States
S_950_N	S	950	SRR15385972	24410	G	A	0,948145	2021-07-26	United States
ORF3a_26_L	ORF3a	26	SRR15385972	25469	C	T	1	2021-07-26	United States
ORF3a_239_Q	ORF3a	239	SRR15385972	26107	G	C	0,999843	2021-07-26	United States
M_82_T	M	82	SRR15385972	26767	T	C	0,999776	2021-07-26	United States
ORF7a_82_A	ORF7a	82	SRR15385972	27638	T	C	0,999472	2021-07-26	United States
ORF7a_120_I	ORF7a	120	SRR15385972	27752	C	T	0,999592	2021-07-26	United States
ORF7b_40_I	ORF7b	40	SRR15385972	27874	C	T	0,999511	2021-07-26	United States
ORF8_118_NA	ORF8	118	SRR15385972	28247	A	-GATTTC	0,905863	2021-07-26	United States
ORF8_120_L	ORF8	120	SRR15385972	28253	C	A	0,980237	2021-07-26	United States
N_63_G	N	63	SRR15385972	28461	A	G	0,955776	2021-07-26	United States
N_203_M	N	203	SRR15385972	28881	G	T	0,999777	2021-07-26	United States
N_215_C	N	215	SRR15385972	28916	G	T	0,999343	2021-07-26	United States
N_377_Y	N	377	SRR15385972	29402	G	T	0,998457	2021-07-26	United States
ORF1ab_1306_S	ORF1ab	1306	SRR15385980	4181	G	T	0,998155	2021-07-26	United States
ORF1ab_2046_L	ORF1ab	2046	SRR15385980	6402	C	T	0,999498	2021-07-26	United States
ORF1ab_2287_S	ORF1ab	2287	SRR15385980	7124	C	T	1	2021-07-26	United States
ORF1ab_2695_N	ORF1ab	2695	SRR15385980	8349	G	A	1	2021-07-26	United States
ORF1ab_2930_L	ORF1ab	2930	SRR15385980	9053	G	T	0,998902	2021-07-26	United States
ORF1ab_3255_I	ORF1ab	3255	SRR15385980	10029	C	T	0,999812	2021-07-26	United States
ORF1ab_3646_A	ORF1ab	3646	SRR15385980	11201	A	G	0,99977	2021-07-26	United States
ORF1ab_314_L	ORF1ab	314	SRR15385980	14408	C	T	0,999872	2021-07-26	United States
ORF1ab_662_S	ORF1ab	662	SRR15385980	15451	G	A	0,996407	2021-07-26	United States
ORF1ab_1000_L	ORF1ab	1000	SRR15385980	16466	C	T	0,999877	2021-07-26	United States
ORF1ab_1257_V	ORF1ab	1257	SRR15385980	17236	A	G	0,999872	2021-07-26	United States
ORF1ab_1918_V	ORF1ab	1918	SRR15385980	19220	C	T	0,999432	2021-07-26	United States
S_19_R	S	19	SRR15385980	21618	C	G	1	2021-07-26	United States
S_142_D	S	142	SRR15385980	21987	G	A	0,75431	2021-07-26	United States
S_156_NA	S	156	SRR15385980	22028	G	-AGTTCA	0,953704	2021-07-26	United States
S_452_R	S	452	SRR15385980	22917	T	G	0,997625	2021-07-26	United States
S_478_K	S	478	SRR15385980	22995	C	A	1	2021-07-26	United States
S_614_G	S	614	SRR15385980	23403	A	G	0,999887	2021-07-26	United States
S_681_R	S	681	SRR15385980	23604	C	G	0,999767	2021-07-26	United States
S_950_N	S	950	SRR15385980	24410	G	A	0,985248	2021-07-26	United States
ORF3a_26_L	ORF3a	26	SRR15385980	25469	C	T	0,999871	2021-07-26	United States
M_82_T	M	82	SRR15385980	26767	T	C	0,999747	2021-07-26	United States
ORF7a_82_A	ORF7a	82	SRR15385980	27638	T	C	1	2021-07-26	United States
ORF7a_120_I	ORF7a	120	SRR15385980	27752	C	T	1	2021-07-26	United States
ORF7b_40_I	ORF7b	40	SRR15385980	27874	C	T	0,999257	2021-07-26	United States
ORF8_36_S	ORF8	36	SRR15385980	27999	C	T	0,999423	2021-07-26	United States
ORF8_118_NA	ORF8	118	SRR15385980	28247	A	-GATTTC	0,91893	2021-07-26	United States
ORF8_120_L	ORF8	120	SRR15385980	28253	C	A	0,994275	2021-07-26	United States
N_63_G	N	63	SRR15385980	28461	A	G	0,976613	2021-07-26	United States
N_203_M	N	203	SRR15385980	28881	G	T	0,9996	2021-07-26	United States
N_215_C	N	215	SRR15385980	28916	G	T	0,998709	2021-07-26	United States
N_377_Y	N	377	SRR15385980	29402	G	T	0,998297	2021-07-26	United States
ORF1ab_1306_S	ORF1ab	1306	SRR15385981	4181	G	T	0,999615	2021-07-26	United States
ORF1ab_2046_L	ORF1ab	2046	SRR15385981	6402	C	T	0,99894	2021-07-26	United States
ORF1ab_2930_L	ORF1ab	2930	SRR15385981	9053	G	T	0,99979	2021-07-26	United States
ORF1ab_3255_I	ORF1ab	3255	SRR15385981	10029	C	T	1	2021-07-26	United States
ORF1ab_3497_V	ORF1ab	3497	SRR15385981	10755	C	T	0,0507655	2021-07-26	United States
ORF1ab_3646_A	ORF1ab	3646	SRR15385981	11201	A	G	0,999608	2021-07-26	United States
ORF1ab_314_L	ORF1ab	314	SRR15385981	14408	C	T	0,999111	2021-07-26	United States
ORF1ab_662_S	ORF1ab	662	SRR15385981	15451	G	A	0,997124	2021-07-26	United States
ORF1ab_1000_L	ORF1ab	1000	SRR15385981	16466	C	T	1	2021-07-26	United States
ORF1ab_1257_V	ORF1ab	1257	SRR15385981	17236	A	G	0,999886	2021-07-26	United States
ORF1ab_1918_V	ORF1ab	1918	SRR15385981	19220	C	T	0,999665	2021-07-26	United States
ORF1ab_2333_G	ORF1ab	2333	SRR15385981	20465	A	G	0,0604027	2021-07-26	United States
S_19_R	S	19	SRR15385981	21618	C	G	1	2021-07-26	United States
S_153_I	S	153	SRR15385981	22021	G	T	0,998829	2021-07-26	United States
S_156_NA	S	156	SRR15385981	22028	G	-AGTTCA	0,99442	2021-07-26	United States
S_614_G	S	614	SRR15385981	23403	A	G	0,999731	2021-07-26	United States
S_681_R	S	681	SRR15385981	23604	C	G	0,99896	2021-07-26	United States
S_950_N	S	950	SRR15385981	24410	G	A	0,993565	2021-07-26	United States
ORF3a_26_L	ORF3a	26	SRR15385981	25469	C	T	1	2021-07-26	United States
M_82_T	M	82	SRR15385981	26767	T	C	1	2021-07-26	United States
ORF7a_29_L	ORF7a	29	SRR15385981	27478	G	T	0,999764	2021-07-26	United States
ORF7b_40_I	ORF7b	40	SRR15385981	27874	C	T	0,9989	2021-07-26	United States
ORF8_118_NA	ORF8	118	SRR15385981	28247	A	-GATTTC	0,918776	2021-07-26	United States
ORF8_119_V	ORF8	119	SRR15385981	28249	A	T	0,992	2021-07-26	United States
ORF8_120_L	ORF8	120	SRR15385981	28253	C	A	0,998885	2021-07-26	United States
N_63_G	N	63	SRR15385981	28461	A	G	0,977907	2021-07-26	United States
N_203_M	N	203	SRR15385981	28881	G	T	1	2021-07-26	United States
N_215_C	N	215	SRR15385981	28916	G	T	1	2021-07-26	United States
N_377_Y	N	377	SRR15385981	29402	G	T	1	2021-07-26	United States
ORF1ab_767_K	ORF1ab	767	SRR15385982	2564	G	A	0,999694	2021-07-26	United States
ORF1ab_1228_G	ORF1ab	1228	SRR15385982	3948	A	G	0,999802	2021-07-26	United States
ORF1ab_1306_S	ORF1ab	1306	SRR15385982	4181	G	T	0,999371	2021-07-26	United States
ORF1ab_2046_L	ORF1ab	2046	SRR15385982	6402	C	T	0,999261	2021-07-26	United States
ORF1ab_2930_L	ORF1ab	2930	SRR15385982	9053	G	T	0,998752	2021-07-26	United States
ORF1ab_3255_I	ORF1ab	3255	SRR15385982	10029	C	T	0,99971	2021-07-26	United States
ORF1ab_3571_V	ORF1ab	3571	SRR15385982	10977	C	T	0,0859375	2021-07-26	United States
ORF1ab_3603_NA	ORF1ab	3603	SRR15385982	11074	C	-T	0,0982447	2021-07-26	United States
ORF1ab_3646_A	ORF1ab	3646	SRR15385982	11201	A	G	0,99972	2021-07-26	United States
ORF1ab_3766_F	ORF1ab	3766	SRR15385982	11562	G	T	0,936238	2021-07-26	United States
ORF1ab_314_L	ORF1ab	314	SRR15385982	14408	C	T	1	2021-07-26	United States
ORF1ab_662_S	ORF1ab	662	SRR15385982	15451	G	A	0,997253	2021-07-26	United States
ORF1ab_1000_L	ORF1ab	1000	SRR15385982	16466	C	T	0,999952	2021-07-26	United States
ORF1ab_1918_V	ORF1ab	1918	SRR15385982	19220	C	T	0,999702	2021-07-26	United States
S_19_R	S	19	SRR15385982	21618	C	G	0,999571	2021-07-26	United States
S_156_NA	S	156	SRR15385982	22028	G	-AGTTCA	0,999238	2021-07-26	United States
S_614_G	S	614	SRR15385982	23403	A	G	0,999865	2021-07-26	United States
S_681_R	S	681	SRR15385982	23604	C	G	1	2021-07-26	United States
S_950_N	S	950	SRR15385982	24410	G	A	0,986866	2021-07-26	United States
ORF3a_26_L	ORF3a	26	SRR15385982	25469	C	T	0,999766	2021-07-26	United States
ORF3a_239_Q	ORF3a	239	SRR15385982	26107	G	C	1	2021-07-26	United States
M_82_T	M	82	SRR15385982	26767	T	C	0,999821	2021-07-26	United States
ORF7a_82_A	ORF7a	82	SRR15385982	27638	T	C	1	2021-07-26	United States
ORF7a_120_I	ORF7a	120	SRR15385982	27752	C	T	1	2021-07-26	United States
ORF7b_40_I	ORF7b	40	SRR15385982	27874	C	T	1	2021-07-26	United States
ORF8_118_NA	ORF8	118	SRR15385982	28247	A	-GATTTC	0,924877	2021-07-26	United States
ORF8_120_L	ORF8	120	SRR15385982	28253	C	A	0,999553	2021-07-26	United States
N_63_G	N	63	SRR15385982	28461	A	G	0,967512	2021-07-26	United States
N_203_M	N	203	SRR15385982	28881	G	T	0,998559	2021-07-26	United States
N_215_C	N	215	SRR15385982	28916	G	T	1	2021-07-26	United States
N_254_NA	N	254	SRR15385982	29034	C	-T	0,13288	2021-07-26	United States
N_377_Y	N	377	SRR15385982	29402	G	T	1	2021-07-26	United States
ORF1ab_1306_S	ORF1ab	1306	SRR15385983	4181	G	T	0,999434	2021-07-26	United States
ORF1ab_2046_L	ORF1ab	2046	SRR15385983	6402	C	T	0,998967	2021-07-26	United States
ORF1ab_2125_Y	ORF1ab	2125	SRR15385983	6638	C	T	1	2021-07-26	United States
ORF1ab_2554_V	ORF1ab	2554	SRR15385983	7926	C	T	1	2021-07-26	United States
ORF1ab_2930_L	ORF1ab	2930	SRR15385983	9053	G	T	0,99962	2021-07-26	United States
ORF1ab_3255_I	ORF1ab	3255	SRR15385983	10029	C	T	1	2021-07-26	United States
ORF1ab_3646_A	ORF1ab	3646	SRR15385983	11201	A	G	0,999798	2021-07-26	United States
ORF1ab_183_V	ORF1ab	183	SRR15385983	14014	T	G	0,999954	2021-07-26	United States
ORF1ab_314_L	ORF1ab	314	SRR15385983	14408	C	T	0,999766	2021-07-26	United States
ORF1ab_662_S	ORF1ab	662	SRR15385983	15451	G	A	0,996158	2021-07-26	United States
ORF1ab_1000_L	ORF1ab	1000	SRR15385983	16466	C	T	1	2021-07-26	United States
ORF1ab_1087_Y	ORF1ab	1087	SRR15385983	16726	C	T	0,999678	2021-07-26	United States
ORF1ab_1918_V	ORF1ab	1918	SRR15385983	19220	C	T	0,99969	2021-07-26	United States
ORF1ab_2172_NA	ORF1ab	2172	SRR15385983	19983	C	+T	0,0911458	2021-07-26	United States
S_19_R	S	19	SRR15385983	21618	C	G	1	2021-07-26	United States
S_156_NA	S	156	SRR15385983	22028	G	-AGTTCA	0,979681	2021-07-26	United States
S_176_P	S	176	SRR15385983	22089	T	C	0,0636307	2021-07-26	United States
S_614_G	S	614	SRR15385983	23403	A	G	0,999744	2021-07-26	United States
S_681_R	S	681	SRR15385983	23604	C	G	0,999625	2021-07-26	United States
S_950_N	S	950	SRR15385983	24410	G	A	0,993521	2021-07-26	United States
ORF3a_26_L	ORF3a	26	SRR15385983	25469	C	T	0,999709	2021-07-26	United States
M_82_T	M	82	SRR15385983	26767	T	C	0,999822	2021-07-26	United States
ORF7a_120_I	ORF7a	120	SRR15385983	27752	C	T	1	2021-07-26	United States
ORF7b_40_I	ORF7b	40	SRR15385983	27874	C	T	0,9942	2021-07-26	United States
ORF8_60_F	ORF8	60	SRR15385983	28073	G	T	0,999411	2021-07-26	United States
ORF8_118_NA	ORF8	118	SRR15385983	28247	A	-GATTTC	0,884577	2021-07-26	United States
ORF8_119_V	ORF8	119	SRR15385983	28249	A	T	0,977578	2021-07-26	United States
ORF8_120_L	ORF8	120	SRR15385983	28253	C	A	0,993952	2021-07-26	United States
N_63_G	N	63	SRR15385983	28461	A	G	0,960956	2021-07-26	United States
N_203_M	N	203	SRR15385983	28881	G	T	0,997419	2021-07-26	United States
N_215_C	N	215	SRR15385983	28916	G	T	1	2021-07-26	United States
N_377_Y	N	377	SRR15385983	29402	G	T	0,995781	2021-07-26	United States
ORF1ab_767_K	ORF1ab	767	SRR15385984	2564	G	A	0,999779	2021-07-25	United States
ORF1ab_1228_G	ORF1ab	1228	SRR15385984	3948	A	G	0,999979	2021-07-25	United States
ORF1ab_1306_S	ORF1ab	1306	SRR15385984	4181	G	T	0,999775	2021-07-25	United States
ORF1ab_2046_L	ORF1ab	2046	SRR15385984	6402	C	T	0,999043	2021-07-25	United States
ORF1ab_2287_S	ORF1ab	2287	SRR15385984	7124	C	T	0,99951	2021-07-25	United States
ORF1ab_2930_L	ORF1ab	2930	SRR15385984	9053	G	T	0,999547	2021-07-25	United States
ORF1ab_3255_I	ORF1ab	3255	SRR15385984	10029	C	T	0,999773	2021-07-25	United States
ORF1ab_3646_A	ORF1ab	3646	SRR15385984	11201	A	G	0,999723	2021-07-25	United States
ORF1ab_3766_F	ORF1ab	3766	SRR15385984	11562	G	T	0,69567	2021-07-25	United States
ORF1ab_314_L	ORF1ab	314	SRR15385984	14408	C	T	0,999912	2021-07-25	United States
ORF1ab_662_S	ORF1ab	662	SRR15385984	15451	G	A	0,998174	2021-07-25	United States
ORF1ab_1000_L	ORF1ab	1000	SRR15385984	16466	C	T	0,999733	2021-07-25	United States
ORF1ab_1918_V	ORF1ab	1918	SRR15385984	19220	C	T	0,999611	2021-07-25	United States
S_19_R	S	19	SRR15385984	21618	C	G	0,999825	2021-07-25	United States
S_142_D	S	142	SRR15385984	21987	G	A	0,484827	2021-07-25	United States
S_156_NA	S	156	SRR15385984	22028	G	-AGTTCA	0,984316	2021-07-25	United States
S_452_R	S	452	SRR15385984	22917	T	G	0,999663	2021-07-25	United States
S_478_K	S	478	SRR15385984	22995	C	A	0,99979	2021-07-25	United States
S_614_G	S	614	SRR15385984	23403	A	G	0,999833	2021-07-25	United States
S_681_R	S	681	SRR15385984	23604	C	G	0,999892	2021-07-25	United States
S_950_N	S	950	SRR15385984	24410	G	A	0,925494	2021-07-25	United States
ORF3a_26_L	ORF3a	26	SRR15385984	25469	C	T	0,999901	2021-07-25	United States
ORF3a_239_Q	ORF3a	239	SRR15385984	26107	G	C	0,999843	2021-07-25	United States
M_82_T	M	82	SRR15385984	26767	T	C	0,999845	2021-07-25	United States
ORF7a_82_A	ORF7a	82	SRR15385984	27638	T	C	1	2021-07-25	United States
ORF7a_120_I	ORF7a	120	SRR15385984	27752	C	T	0,999864	2021-07-25	United States
ORF7b_40_I	ORF7b	40	SRR15385984	27874	C	T	0,998985	2021-07-25	United States
ORF8_118_NA	ORF8	118	SRR15385984	28247	A	-GATTTC	0,926476	2021-07-25	United States
ORF8_120_L	ORF8	120	SRR15385984	28253	C	A	0,989057	2021-07-25	United States
N_63_G	N	63	SRR15385984	28461	A	G	0,966573	2021-07-25	United States
N_203_M	N	203	SRR15385984	28881	G	T	0,999714	2021-07-25	United States
N_215_C	N	215	SRR15385984	28916	G	T	0,999465	2021-07-25	United States
N_377_Y	N	377	SRR15385984	29402	G	T	0,999412	2021-07-25	United States
ORF1ab_1306_S	ORF1ab	1306	SRR15385987	4181	G	T	0,999956	2021-07-26	United States
ORF1ab_2046_L	ORF1ab	2046	SRR15385987	6402	C	T	0,99899	2021-07-26	United States
ORF1ab_2287_S	ORF1ab	2287	SRR15385987	7124	C	T	0,999668	2021-07-26	United States
ORF1ab_2930_L	ORF1ab	2930	SRR15385987	9053	G	T	0,999254	2021-07-26	United States
ORF1ab_3255_I	ORF1ab	3255	SRR15385987	10029	C	T	0,99969	2021-07-26	United States
ORF1ab_3646_A	ORF1ab	3646	SRR15385987	11201	A	G	0,999746	2021-07-26	United States
ORF1ab_3731_V	ORF1ab	3731	SRR15385987	11456	A	G	0,999772	2021-07-26	United States
ORF1ab_314_L	ORF1ab	314	SRR15385987	14408	C	T	0,99954	2021-07-26	United States
ORF1ab_662_S	ORF1ab	662	SRR15385987	15451	G	A	0,997767	2021-07-26	United States
ORF1ab_1000_L	ORF1ab	1000	SRR15385987	16466	C	T	0,999859	2021-07-26	United States
ORF1ab_1918_V	ORF1ab	1918	SRR15385987	19220	C	T	0,999795	2021-07-26	United States
S_19_R	S	19	SRR15385987	21618	C	G	0,999936	2021-07-26	United States
S_142_D	S	142	SRR15385987	21987	G	A	0,538126	2021-07-26	United States
S_156_NA	S	156	SRR15385987	22028	G	-AGTTCA	0,99674	2021-07-26	United States
S_452_R	S	452	SRR15385987	22917	T	G	1	2021-07-26	United States
S_478_K	S	478	SRR15385987	22995	C	A	0,999378	2021-07-26	United States
S_614_G	S	614	SRR15385987	23403	A	G	0,999847	2021-07-26	United States
S_681_R	S	681	SRR15385987	23604	C	G	0,999889	2021-07-26	United States
S_950_N	S	950	SRR15385987	24410	G	A	0,968642	2021-07-26	United States
ORF3a_26_L	ORF3a	26	SRR15385987	25469	C	T	0,999672	2021-07-26	United States
M_82_T	M	82	SRR15385987	26767	T	C	0,999484	2021-07-26	United States
ORF7a_82_A	ORF7a	82	SRR15385987	27638	T	C	0,999755	2021-07-26	United States
ORF7a_120_I	ORF7a	120	SRR15385987	27752	C	T	0,999881	2021-07-26	United States
ORF7b_40_I	ORF7b	40	SRR15385987	27874	C	T	0,99888	2021-07-26	United States
ORF8_107_NA	ORF8	107	SRR15385987	28214	C	+T	0,856007	2021-07-26	United States
ORF8_118_NA	ORF8	118	SRR15385987	28247	A	-GATTTC	0,928058	2021-07-26	United States
ORF8_120_L	ORF8	120	SRR15385987	28253	C	A	0,992527	2021-07-26	United States
N_63_G	N	63	SRR15385987	28461	A	G	0,979729	2021-07-26	United States
N_203_M	N	203	SRR15385987	28881	G	T	0,999209	2021-07-26	United States
N_215_C	N	215	SRR15385987	28916	G	T	0,998314	2021-07-26	United States
N_377_Y	N	377	SRR15385987	29402	G	T	0,998818	2021-07-26	United States
ORF1ab_1633_D	ORF1ab	1633	SRR15385988	5164	G	T	0,999545	2021-07-26	United States
ORF1ab_1640_L	ORF1ab	1640	SRR15385988	5184	C	T	0,999342	2021-07-26	United States
ORF1ab_1826_D	ORF1ab	1826	SRR15385988	5743	G	C	0,0616937	2021-07-26	United States
ORF1ab_1827_H	ORF1ab	1827	SRR15385988	5744	T	C	0,0618184	2021-07-26	United States
ORF1ab_3209_V	ORF1ab	3209	SRR15385988	9891	C	T	0,999644	2021-07-26	United States
ORF1ab_3705_V	ORF1ab	3705	SRR15385988	11379	C	T	0,929916	2021-07-26	United States
ORF1ab_3718_A	ORF1ab	3718	SRR15385988	11418	T	C	1	2021-07-26	United States
ORF1ab_3750_I	ORF1ab	3750	SRR15385988	11514	C	T	0,999663	2021-07-26	United States
ORF1ab_314_L	ORF1ab	314	SRR15385988	14408	C	T	0,999878	2021-07-26	United States
ORF1ab_662_S	ORF1ab	662	SRR15385988	15451	G	A	0,997663	2021-07-26	United States
ORF1ab_1000_L	ORF1ab	1000	SRR15385988	16466	C	T	0,999772	2021-07-26	United States
S_19_R	S	19	SRR15385988	21618	C	G	0,99985	2021-07-26	United States
S_142_D	S	142	SRR15385988	21987	G	A	0,678445	2021-07-26	United States
S_156_NA	S	156	SRR15385988	22028	G	-AGTTCA	0,986806	2021-07-26	United States
S_222_V	S	222	SRR15385988	22227	C	T	1	2021-07-26	United States
S_289_I	S	289	SRR15385988	22427	G	A	1	2021-07-26	United States
S_452_R	S	452	SRR15385988	22917	T	G	1	2021-07-26	United States
S_478_K	S	478	SRR15385988	22995	C	A	1	2021-07-26	United States
S_614_G	S	614	SRR15385988	23403	A	G	0,999472	2021-07-26	United States
S_681_R	S	681	SRR15385988	23604	C	G	0,999833	2021-07-26	United States
S_950_N	S	950	SRR15385988	24410	G	A	0,983449	2021-07-26	United States
ORF3a_26_L	ORF3a	26	SRR15385988	25469	C	T	1	2021-07-26	United States
M_82_T	M	82	SRR15385988	26767	T	C	1	2021-07-26	United States
ORF6_55_*	ORF6	55	SRR15385988	27364	G	T	0,122694	2021-07-26	United States
ORF7a_82_A	ORF7a	82	SRR15385988	27638	T	C	0,998255	2021-07-26	United States
ORF7a_120_I	ORF7a	120	SRR15385988	27752	C	T	1	2021-07-26	United States
ORF8_118_NA	ORF8	118	SRR15385988	28247	A	-GATTTC	0,88924	2021-07-26	United States
ORF8_120_L	ORF8	120	SRR15385988	28253	C	A	0,994393	2021-07-26	United States
N_18_V	N	18	SRR15385988	28326	G	T	0,999756	2021-07-26	United States
N_63_G	N	63	SRR15385988	28461	A	G	0,982963	2021-07-26	United States
N_203_M	N	203	SRR15385988	28881	G	T	1	2021-07-26	United States
N_377_Y	N	377	SRR15385988	29402	G	T	0,997468	2021-07-26	United States
ORF1ab_1633_D	ORF1ab	1633	SRR15385989	5164	G	T	0,999742	2021-07-26	United States
ORF1ab_1640_L	ORF1ab	1640	SRR15385989	5184	C	T	0,999492	2021-07-26	United States
ORF1ab_1826_D	ORF1ab	1826	SRR15385989	5743	G	C	0,0720215	2021-07-26	United States
ORF1ab_1827_H	ORF1ab	1827	SRR15385989	5744	T	C	0,0725338	2021-07-26	United States
ORF1ab_3209_V	ORF1ab	3209	SRR15385989	9891	C	T	0,99863	2021-07-26	United States
ORF1ab_3718_A	ORF1ab	3718	SRR15385989	11418	T	C	0,999258	2021-07-26	United States
ORF1ab_3750_I	ORF1ab	3750	SRR15385989	11514	C	T	0,999453	2021-07-26	United States
ORF1ab_314_L	ORF1ab	314	SRR15385989	14408	C	T	0,999497	2021-07-26	United States
ORF1ab_662_S	ORF1ab	662	SRR15385989	15451	G	A	0,997796	2021-07-26	United States
ORF1ab_1000_L	ORF1ab	1000	SRR15385989	16466	C	T	0,999795	2021-07-26	United States
S_19_R	S	19	SRR15385989	21618	C	G	1	2021-07-26	United States
S_142_D	S	142	SRR15385989	21987	G	A	0,896226	2021-07-26	United States
S_156_NA	S	156	SRR15385989	22028	G	-AGTTCA	0,994784	2021-07-26	United States
S_222_V	S	222	SRR15385989	22227	C	T	0,999405	2021-07-26	United States
S_289_I	S	289	SRR15385989	22427	G	A	1	2021-07-26	United States
S_452_R	S	452	SRR15385989	22917	T	G	1	2021-07-26	United States
S_478_K	S	478	SRR15385989	22995	C	A	1	2021-07-26	United States
S_614_G	S	614	SRR15385989	23403	A	G	0,999885	2021-07-26	United States
S_681_R	S	681	SRR15385989	23604	C	G	0,999912	2021-07-26	United States
S_950_N	S	950	SRR15385989	24410	G	A	0,989518	2021-07-26	United States
ORF3a_26_L	ORF3a	26	SRR15385989	25469	C	T	0,999809	2021-07-26	United States
M_82_T	M	82	SRR15385989	26767	T	C	0,999907	2021-07-26	United States
ORF7a_82_A	ORF7a	82	SRR15385989	27638	T	C	1	2021-07-26	United States
ORF7a_120_I	ORF7a	120	SRR15385989	27752	C	T	0,995898	2021-07-26	United States
ORF8_118_NA	ORF8	118	SRR15385989	28247	A	-GATTTC	0,881425	2021-07-26	United States
ORF8_120_L	ORF8	120	SRR15385989	28253	C	A	0,995012	2021-07-26	United States
N_18_V	N	18	SRR15385989	28326	G	T	0,99931	2021-07-26	United States
N_63_G	N	63	SRR15385989	28461	A	G	0,987141	2021-07-26	United States
N_203_M	N	203	SRR15385989	28881	G	T	0,999545	2021-07-26	United States
N_377_Y	N	377	SRR15385989	29402	G	T	0,995699	2021-07-26	United States
ORF1ab_1306_S	ORF1ab	1306	SRR15385991	4181	G	T	0,999875	2021-07-25	United States
ORF1ab_2046_L	ORF1ab	2046	SRR15385991	6402	C	T	0,999365	2021-07-25	United States
ORF1ab_2287_S	ORF1ab	2287	SRR15385991	7124	C	T	1	2021-07-25	United States
ORF1ab_2930_L	ORF1ab	2930	SRR15385991	9053	G	T	0,998976	2021-07-25	United States
ORF1ab_3255_I	ORF1ab	3255	SRR15385991	10029	C	T	0,999576	2021-07-25	United States
ORF1ab_3646_A	ORF1ab	3646	SRR15385991	11201	A	G	0,999777	2021-07-25	United States
ORF1ab_314_L	ORF1ab	314	SRR15385991	14408	C	T	0,999135	2021-07-25	United States
ORF1ab_662_S	ORF1ab	662	SRR15385991	15451	G	A	0,997714	2021-07-25	United States
ORF1ab_1000_L	ORF1ab	1000	SRR15385991	16466	C	T	0,999861	2021-07-25	United States
ORF1ab_1257_V	ORF1ab	1257	SRR15385991	17236	A	G	0,99997	2021-07-25	United States
ORF1ab_1918_V	ORF1ab	1918	SRR15385991	19220	C	T	0,999524	2021-07-25	United States
S_19_R	S	19	SRR15385991	21618	C	G	1	2021-07-25	United States
S_142_D	S	142	SRR15385991	21987	G	A	0,333937	2021-07-25	United States
S_156_NA	S	156	SRR15385991	22028	G	-AGTTCA	0,995839	2021-07-25	United States
S_452_R	S	452	SRR15385991	22917	T	G	0,998139	2021-07-25	United States
S_478_K	S	478	SRR15385991	22995	C	A	0,998981	2021-07-25	United States
S_614_G	S	614	SRR15385991	23403	A	G	0,999709	2021-07-25	United States
S_681_R	S	681	SRR15385991	23604	C	G	0,999412	2021-07-25	United States
S_950_N	S	950	SRR15385991	24410	G	A	0,909584	2021-07-25	United States
ORF3a_26_L	ORF3a	26	SRR15385991	25469	C	T	1	2021-07-25	United States
ORF3a_104_S	ORF3a	104	SRR15385991	25702	C	T	0,99981	2021-07-25	United States
M_82_T	M	82	SRR15385991	26767	T	C	0,99995	2021-07-25	United States
ORF7a_82_A	ORF7a	82	SRR15385991	27638	T	C	1	2021-07-25	United States
ORF7a_120_I	ORF7a	120	SRR15385991	27752	C	T	0,999819	2021-07-25	United States
ORF7b_40_I	ORF7b	40	SRR15385991	27874	C	T	0,999713	2021-07-25	United States
ORF8_118_NA	ORF8	118	SRR15385991	28247	A	-GATTTC	0,906388	2021-07-25	United States
ORF8_120_L	ORF8	120	SRR15385991	28253	C	A	0,991826	2021-07-25	United States
N_63_G	N	63	SRR15385991	28461	A	G	0,924305	2021-07-25	United States
N_203_M	N	203	SRR15385991	28881	G	T	0,999626	2021-07-25	United States
N_208_S	N	208	SRR15385991	28895	G	T	0,998715	2021-07-25	United States
N_215_C	N	215	SRR15385991	28916	G	T	0,999384	2021-07-25	United States
N_377_Y	N	377	SRR15385991	29402	G	T	0,999439	2021-07-25	United States
ORF1ab_261_N	ORF1ab	261	SRR15385992	1048	G	T	0,999841	2021-07-26	United States
ORF1ab_1306_S	ORF1ab	1306	SRR15385992	4181	G	T	0,999931	2021-07-26	United States
ORF1ab_2046_L	ORF1ab	2046	SRR15385992	6402	C	T	0,999026	2021-07-26	United States
ORF1ab_2287_S	ORF1ab	2287	SRR15385992	7124	C	T	0,999554	2021-07-26	United States
ORF1ab_2930_L	ORF1ab	2930	SRR15385992	9053	G	T	0,999415	2021-07-26	United States
ORF1ab_3255_I	ORF1ab	3255	SRR15385992	10029	C	T	0,999673	2021-07-26	United States
ORF1ab_3646_A	ORF1ab	3646	SRR15385992	11201	A	G	0,999713	2021-07-26	United States
ORF1ab_314_L	ORF1ab	314	SRR15385992	14408	C	T	0,999687	2021-07-26	United States
ORF1ab_662_S	ORF1ab	662	SRR15385992	15451	G	A	0,99742	2021-07-26	United States
ORF1ab_1000_L	ORF1ab	1000	SRR15385992	16466	C	T	0,999863	2021-07-26	United States
ORF1ab_1397_I	ORF1ab	1397	SRR15385992	17658	G	T	0,999669	2021-07-26	United States
ORF1ab_1918_V	ORF1ab	1918	SRR15385992	19220	C	T	0,999575	2021-07-26	United States
ORF1ab_2667_I	ORF1ab	2667	SRR15385992	21468	G	T	0,999719	2021-07-26	United States
S_19_R	S	19	SRR15385992	21618	C	G	1	2021-07-26	United States
S_142_D	S	142	SRR15385992	21987	G	A	0,570896	2021-07-26	United States
S_156_NA	S	156	SRR15385992	22028	G	-AGTTCA	0,994059	2021-07-26	United States
S_452_R	S	452	SRR15385992	22917	T	G	0,999642	2021-07-26	United States
S_478_K	S	478	SRR15385992	22995	C	A	0,9988	2021-07-26	United States
S_614_G	S	614	SRR15385992	23403	A	G	0,999903	2021-07-26	United States
S_681_R	S	681	SRR15385992	23604	C	G	0,999773	2021-07-26	United States
S_950_N	S	950	SRR15385992	24410	G	A	0,959939	2021-07-26	United States
ORF3a_26_L	ORF3a	26	SRR15385992	25469	C	T	0,999796	2021-07-26	United States
ORF3a_238_Y	ORF3a	238	SRR15385992	26104	G	T	0,999702	2021-07-26	United States
M_82_T	M	82	SRR15385992	26767	T	C	0,999648	2021-07-26	United States
ORF7a_82_A	ORF7a	82	SRR15385992	27638	T	C	0,999247	2021-07-26	United States
ORF7a_120_I	ORF7a	120	SRR15385992	27752	C	T	0,999861	2021-07-26	United States
ORF7b_40_I	ORF7b	40	SRR15385992	27874	C	T	0,999273	2021-07-26	United States
ORF8_118_NA	ORF8	118	SRR15385992	28247	A	-GATTTC	0,916061	2021-07-26	United States
ORF8_119_V	ORF8	119	SRR15385992	28249	A	T	0,984848	2021-07-26	United States
ORF8_120_L	ORF8	120	SRR15385992	28253	C	A	0,995796	2021-07-26	United States
N_63_G	N	63	SRR15385992	28461	A	G	0,971732	2021-07-26	United States
N_203_M	N	203	SRR15385992	28881	G	T	0,999697	2021-07-26	United States
N_215_C	N	215	SRR15385992	28916	G	T	0,998979	2021-07-26	United States
N_377_Y	N	377	SRR15385992	29402	G	T	0,998786	2021-07-26	United States
ORF1ab_599_V	ORF1ab	599	SRR15385993	2061	C	T	0,999431	2021-07-26	United States
ORF1ab_1306_S	ORF1ab	1306	SRR15385993	4181	G	T	1	2021-07-26	United States
ORF1ab_2046_L	ORF1ab	2046	SRR15385993	6402	C	T	0,998397	2021-07-26	United States
ORF1ab_2287_S	ORF1ab	2287	SRR15385993	7124	C	T	1	2021-07-26	United States
ORF1ab_2930_L	ORF1ab	2930	SRR15385993	9053	G	T	1	2021-07-26	United States
ORF1ab_3255_I	ORF1ab	3255	SRR15385993	10029	C	T	0,999802	2021-07-26	United States
ORF1ab_3646_A	ORF1ab	3646	SRR15385993	11201	A	G	0,999583	2021-07-26	United States
ORF1ab_314_L	ORF1ab	314	SRR15385993	14408	C	T	1	2021-07-26	United States
ORF1ab_662_S	ORF1ab	662	SRR15385993	15451	G	A	0,998766	2021-07-26	United States
ORF1ab_1000_L	ORF1ab	1000	SRR15385993	16466	C	T	0,999105	2021-07-26	United States
ORF1ab_1087_Y	ORF1ab	1087	SRR15385993	16726	C	T	0,99982	2021-07-26	United States
ORF1ab_1918_V	ORF1ab	1918	SRR15385993	19220	C	T	0,999523	2021-07-26	United States
S_19_R	S	19	SRR15385993	21618	C	G	0,999596	2021-07-26	United States
S_95_I	S	95	SRR15385993	21846	C	T	1	2021-07-26	United States
S_97_E	S	97	SRR15385993	21851	A	G	1	2021-07-26	United States
S_142_D	S	142	SRR15385993	21987	G	A	0,466165	2021-07-26	United States
S_156_NA	S	156	SRR15385993	22028	G	-AGTTCA	0,975131	2021-07-26	United States
S_452_R	S	452	SRR15385993	22917	T	G	1	2021-07-26	United States
S_478_K	S	478	SRR15385993	22995	C	A	1	2021-07-26	United States
S_614_G	S	614	SRR15385993	23403	A	G	0,999874	2021-07-26	United States
S_681_R	S	681	SRR15385993	23604	C	G	1	2021-07-26	United States
S_950_N	S	950	SRR15385993	24410	G	A	0,92439	2021-07-26	United States
S_1104_L	S	1104	SRR15385993	24872	G	T	1	2021-07-26	United States
ORF3a_26_L	ORF3a	26	SRR15385993	25469	C	T	1	2021-07-26	United States
ORF3a_54_S	ORF3a	54	SRR15385993	25552	G	T	1	2021-07-26	United States
M_82_T	M	82	SRR15385993	26767	T	C	1	2021-07-26	United States
ORF7a_82_A	ORF7a	82	SRR15385993	27638	T	C	1	2021-07-26	United States
ORF7a_120_I	ORF7a	120	SRR15385993	27752	C	T	1	2021-07-26	United States
ORF7b_40_I	ORF7b	40	SRR15385993	27874	C	T	1	2021-07-26	United States
ORF8_118_NA	ORF8	118	SRR15385993	28247	A	-GATTTC	0,944982	2021-07-26	United States
ORF8_120_L	ORF8	120	SRR15385993	28253	C	A	0,995084	2021-07-26	United States
N_63_G	N	63	SRR15385993	28461	A	G	0,941727	2021-07-26	United States
N_203_M	N	203	SRR15385993	28881	G	T	1	2021-07-26	United States
N_215_C	N	215	SRR15385993	28916	G	T	0,999544	2021-07-26	United States
N_377_Y	N	377	SRR15385993	29402	G	T	0,998916	2021-07-26	United States
ORF1ab_1306_S	ORF1ab	1306	SRR15385994	4181	G	T	0,999865	2021-07-25	United States
ORF1ab_2046_L	ORF1ab	2046	SRR15385994	6402	C	T	0,999193	2021-07-25	United States
ORF1ab_2287_S	ORF1ab	2287	SRR15385994	7124	C	T	1	2021-07-25	United States
ORF1ab_2930_L	ORF1ab	2930	SRR15385994	9053	G	T	0,999796	2021-07-25	United States
ORF1ab_3255_I	ORF1ab	3255	SRR15385994	10029	C	T	0,99969	2021-07-25	United States
ORF1ab_3646_A	ORF1ab	3646	SRR15385994	11201	A	G	0,999803	2021-07-25	United States
ORF1ab_314_L	ORF1ab	314	SRR15385994	14408	C	T	1	2021-07-25	United States
ORF1ab_662_S	ORF1ab	662	SRR15385994	15451	G	A	0,997968	2021-07-25	United States
ORF1ab_1000_L	ORF1ab	1000	SRR15385994	16466	C	T	0,999911	2021-07-25	United States
ORF1ab_1257_V	ORF1ab	1257	SRR15385994	17236	A	G	0,999962	2021-07-25	United States
ORF1ab_1918_V	ORF1ab	1918	SRR15385994	19220	C	T	0,999873	2021-07-25	United States
S_19_R	S	19	SRR15385994	21618	C	G	1	2021-07-25	United States
S_142_D	S	142	SRR15385994	21987	G	A	0,501176	2021-07-25	United States
S_156_NA	S	156	SRR15385994	22028	G	-AGTTCA	0,996683	2021-07-25	United States
S_452_R	S	452	SRR15385994	22917	T	G	1	2021-07-25	United States
S_478_K	S	478	SRR15385994	22995	C	A	1	2021-07-25	United States
S_614_G	S	614	SRR15385994	23403	A	G	0,999915	2021-07-25	United States
S_681_R	S	681	SRR15385994	23604	C	G	0,999732	2021-07-25	United States
S_950_N	S	950	SRR15385994	24410	G	A	0,980622	2021-07-25	United States
ORF3a_26_L	ORF3a	26	SRR15385994	25469	C	T	1	2021-07-25	United States
ORF3a_104_S	ORF3a	104	SRR15385994	25702	C	T	0,999851	2021-07-25	United States
M_82_T	M	82	SRR15385994	26767	T	C	1	2021-07-25	United States
ORF7a_82_A	ORF7a	82	SRR15385994	27638	T	C	1	2021-07-25	United States
ORF7a_120_I	ORF7a	120	SRR15385994	27752	C	T	1	2021-07-25	United States
ORF7b_40_I	ORF7b	40	SRR15385994	27874	C	T	1	2021-07-25	United States
ORF8_118_NA	ORF8	118	SRR15385994	28247	A	-GATTTC	0,906162	2021-07-25	United States
ORF8_120_L	ORF8	120	SRR15385994	28253	C	A	0,986466	2021-07-25	United States
N_63_G	N	63	SRR15385994	28461	A	G	0,990222	2021-07-25	United States
N_203_M	N	203	SRR15385994	28881	G	T	1	2021-07-25	United States
N_208_S	N	208	SRR15385994	28895	G	T	0,999357	2021-07-25	United States
N_215_C	N	215	SRR15385994	28916	G	T	1	2021-07-25	United States
N_254_V	N	254	SRR15385994	29034	C	T	0,0638903	2021-07-25	United States
N_377_Y	N	377	SRR15385994	29402	G	T	0,999416	2021-07-25	United States
ORF1ab_1001_I	ORF1ab	1001	SRR15386001	3267	C	T	0,999866	2021-07-24	United States
ORF1ab_1708_D	ORF1ab	1708	SRR15386001	5388	C	A	1	2021-07-24	United States
ORF1ab_2230_T	ORF1ab	2230	SRR15386001	6954	T	C	0,99984	2021-07-24	United States
ORF1ab_3674_NA	ORF1ab	3674	SRR15386001	11287	G	-TCTGGTTTT	0,934872	2021-07-24	United States
ORF1ab_3676_S	ORF1ab	3676	SRR15386001	11291	G	A	0,757058	2021-07-24	United States
ORF1ab_3677_L	ORF1ab	3677	SRR15386001	11296	T	G	0,999434	2021-07-24	United States
ORF1ab_4031_I	ORF1ab	4031	SRR15386001	12357	C	T	0,999665	2021-07-24	United States
ORF1ab_4275_N	ORF1ab	4275	SRR15386001	13088	G	A	0,97358	2021-07-24	United States
ORF1ab_314_L	ORF1ab	314	SRR15386001	14408	C	T	0,998984	2021-07-24	United States
ORF1ab_1383_R	ORF1ab	1383	SRR15386001	17615	A	G	1	2021-07-24	United States
S_68_NA	S	68	SRR15386001	21764	A	-TACATG	0,419614	2021-07-24	United States
S_143_NA	S	143	SRR15386001	21990	T	-TTA	0,922185	2021-07-24	United States
S_181_A	S	181	SRR15386001	22104	G	C	0,999875	2021-07-24	United States
S_501_Y	S	501	SRR15386001	23063	A	T	0,998972	2021-07-24	United States
S_570_D	S	570	SRR15386001	23271	C	A	0,99955	2021-07-24	United States
S_614_G	S	614	SRR15386001	23403	A	G	0,999789	2021-07-24	United States
S_681_H	S	681	SRR15386001	23604	C	A	1	2021-07-24	United States
S_716_I	S	716	SRR15386001	23709	C	T	0,999763	2021-07-24	United States
S_982_A	S	982	SRR15386001	24506	T	G	0,999887	2021-07-24	United States
S_1118_H	S	1118	SRR15386001	24914	G	C	0,999896	2021-07-24	United States
M_70_L	M	70	SRR15386001	26730	G	C	0,999962	2021-07-24	United States
M_87_F	M	87	SRR15386001	26781	C	T	0,999243	2021-07-24	United States
M_209_Y	M	209	SRR15386001	27147	G	T	0,981695	2021-07-24	United States
ORF8_27_*	ORF8	27	SRR15386001	27972	C	T	0,999128	2021-07-24	United States
ORF8_52_I	ORF8	52	SRR15386001	28048	G	T	0,999356	2021-07-24	United States
ORF8_73_C	ORF8	73	SRR15386001	28111	A	G	0,999543	2021-07-24	United States
N_3_H	N	3	SRR15386001	28280	G	C	0,999857	2021-07-24	United States
N_3_V	N	3	SRR15386001	28281	A	T	0,999714	2021-07-24	United States
N_3_E	N	3	SRR15386001	28282	T	A	0,99975	2021-07-24	United States
N_203_K	N	203	SRR15386001	28881	G	A	0,998012	2021-07-24	United States
N_204_R	N	204	SRR15386001	28883	G	C	0,999786	2021-07-24	United States
N_235_F	N	235	SRR15386001	28977	C	T	0,999064	2021-07-24	United States
ORF1ab_140_NA	ORF1ab	140	SRR15386002	685	A	-AAGTCATTT	0,958661	2021-07-25	United States
ORF1ab_216_Y	ORF1ab	216	SRR15386002	912	C	A	0,99961	2021-07-25	United States
ORF1ab_1306_S	ORF1ab	1306	SRR15386002	4181	G	T	0,999636	2021-07-25	United States
ORF1ab_2046_L	ORF1ab	2046	SRR15386002	6402	C	T	0,998845	2021-07-25	United States
ORF1ab_2287_S	ORF1ab	2287	SRR15386002	7124	C	T	0,999365	2021-07-25	United States
ORF1ab_2930_L	ORF1ab	2930	SRR15386002	9053	G	T	0,999716	2021-07-25	United States
ORF1ab_3191_I	ORF1ab	3191	SRR15386002	9836	C	A	0,999068	2021-07-25	United States
ORF1ab_3255_I	ORF1ab	3255	SRR15386002	10029	C	T	0,999792	2021-07-25	United States
ORF1ab_3646_A	ORF1ab	3646	SRR15386002	11201	A	G	0,999768	2021-07-25	United States
ORF1ab_314_L	ORF1ab	314	SRR15386002	14408	C	T	0,99963	2021-07-25	United States
ORF1ab_662_S	ORF1ab	662	SRR15386002	15451	G	A	0,997846	2021-07-25	United States
ORF1ab_1000_L	ORF1ab	1000	SRR15386002	16466	C	T	0,999706	2021-07-25	United States
ORF1ab_1213_Y	ORF1ab	1213	SRR15386002	17104	C	T	0,133862	2021-07-25	United States
ORF1ab_1918_V	ORF1ab	1918	SRR15386002	19220	C	T	0,999771	2021-07-25	United States
S_19_R	S	19	SRR15386002	21618	C	G	0,999933	2021-07-25	United States
S_95_I	S	95	SRR15386002	21846	C	T	0,999382	2021-07-25	United States
S_142_D	S	142	SRR15386002	21987	G	A	0,758236	2021-07-25	United States
S_156_NA	S	156	SRR15386002	22028	G	-AGTTCA	0,987416	2021-07-25	United States
S_452_R	S	452	SRR15386002	22917	T	G	0,999293	2021-07-25	United States
S_478_K	S	478	SRR15386002	22995	C	A	0,999536	2021-07-25	United States
S_614_G	S	614	SRR15386002	23403	A	G	0,999788	2021-07-25	United States
S_681_R	S	681	SRR15386002	23604	C	G	0,999389	2021-07-25	United States
S_950_N	S	950	SRR15386002	24410	G	A	0,93709	2021-07-25	United States
ORF3a_26_L	ORF3a	26	SRR15386002	25469	C	T	0,99977	2021-07-25	United States
M_82_T	M	82	SRR15386002	26767	T	C	0,999953	2021-07-25	United States
ORF7a_82_A	ORF7a	82	SRR15386002	27638	T	C	0,999749	2021-07-25	United States
ORF7a_120_I	ORF7a	120	SRR15386002	27752	C	T	0,999414	2021-07-25	United States
ORF7b_40_I	ORF7b	40	SRR15386002	27874	C	T	0,999714	2021-07-25	United States
ORF8_118_NA	ORF8	118	SRR15386002	28247	A	-GATTTC	0,938287	2021-07-25	United States
ORF8_119_V	ORF8	119	SRR15386002	28249	A	T	0,940678	2021-07-25	United States
ORF8_120_L	ORF8	120	SRR15386002	28253	C	A	0,994021	2021-07-25	United States
N_63_G	N	63	SRR15386002	28461	A	G	0,966331	2021-07-25	United States
N_203_M	N	203	SRR15386002	28881	G	T	0,999417	2021-07-25	United States
N_215_C	N	215	SRR15386002	28916	G	T	0,998915	2021-07-25	United States
N_377_Y	N	377	SRR15386002	29402	G	T	0,998776	2021-07-25	United States
ORF1ab_98_D	ORF1ab	98	SRR15386003	558	G	A	0,999592	2021-07-25	United States
ORF1ab_1633_D	ORF1ab	1633	SRR15386003	5164	G	T	1	2021-07-25	United States
ORF1ab_1640_L	ORF1ab	1640	SRR15386003	5184	C	T	0,999486	2021-07-25	United States
ORF1ab_2041_R	ORF1ab	2041	SRR15386003	6386	T	C	0,999335	2021-07-25	United States
ORF1ab_3209_V	ORF1ab	3209	SRR15386003	9891	C	T	0,999797	2021-07-25	United States
ORF1ab_3718_A	ORF1ab	3718	SRR15386003	11418	T	C	0,999766	2021-07-25	United States
ORF1ab_3750_I	ORF1ab	3750	SRR15386003	11514	C	T	0,999531	2021-07-25	United States
ORF1ab_314_L	ORF1ab	314	SRR15386003	14408	C	T	0,999699	2021-07-25	United States
ORF1ab_662_S	ORF1ab	662	SRR15386003	15451	G	A	0,998071	2021-07-25	United States
ORF1ab_1000_L	ORF1ab	1000	SRR15386003	16466	C	T	0,999414	2021-07-25	United States
S_19_R	S	19	SRR15386003	21618	C	G	0,999872	2021-07-25	United States
S_142_D	S	142	SRR15386003	21987	G	A	0,743271	2021-07-25	United States
S_156_NA	S	156	SRR15386003	22028	G	-AGTTCA	0,97867	2021-07-25	United States
S_222_V	S	222	SRR15386003	22227	C	T	0,99973	2021-07-25	United States
S_452_R	S	452	SRR15386003	22917	T	G	1	2021-07-25	United States
S_478_K	S	478	SRR15386003	22995	C	A	1	2021-07-25	United States
S_614_G	S	614	SRR15386003	23403	A	G	0,999798	2021-07-25	United States
S_681_R	S	681	SRR15386003	23604	C	G	0,999784	2021-07-25	United States
S_950_N	S	950	SRR15386003	24410	G	A	0,959668	2021-07-25	United States
ORF3a_26_L	ORF3a	26	SRR15386003	25469	C	T	1	2021-07-25	United States
M_82_T	M	82	SRR15386003	26767	T	C	0,999822	2021-07-25	United States
ORF7a_82_A	ORF7a	82	SRR15386003	27638	T	C	0,998356	2021-07-25	United States
ORF7a_120_I	ORF7a	120	SRR15386003	27752	C	T	1	2021-07-25	United States
ORF8_118_NA	ORF8	118	SRR15386003	28247	A	-GATTTC	0,932691	2021-07-25	United States
ORF8_120_L	ORF8	120	SRR15386003	28253	C	A	0,997373	2021-07-25	United States
N_18_V	N	18	SRR15386003	28326	G	T	0,999534	2021-07-25	United States
N_63_G	N	63	SRR15386003	28461	A	G	0,973548	2021-07-25	United States
N_203_M	N	203	SRR15386003	28881	G	T	0,999565	2021-07-25	United States
N_300_Y	N	300	SRR15386003	29171	C	T	0,999264	2021-07-25	United States
N_377_Y	N	377	SRR15386003	29402	G	T	0,999042	2021-07-25	United States
ORF1ab_1083_I	ORF1ab	1083	SRR15386004	3514	G	T	1	2021-07-25	United States
ORF1ab_1640_L	ORF1ab	1640	SRR15386004	5184	C	T	1	2021-07-25	United States
ORF1ab_3209_V	ORF1ab	3209	SRR15386004	9891	C	T	0,999014	2021-07-25	United States
ORF1ab_3718_A	ORF1ab	3718	SRR15386004	11418	T	C	0,999801	2021-07-25	United States
ORF1ab_3750_I	ORF1ab	3750	SRR15386004	11514	C	T	0,999727	2021-07-25	United States
ORF1ab_314_L	ORF1ab	314	SRR15386004	14408	C	T	1	2021-07-25	United States
ORF1ab_662_S	ORF1ab	662	SRR15386004	15451	G	A	0,996404	2021-07-25	United States
ORF1ab_1000_L	ORF1ab	1000	SRR15386004	16466	C	T	0,999392	2021-07-25	United States
ORF1ab_2488_M	ORF1ab	2488	SRR15386004	20930	C	T	0,999414	2021-07-25	United States
S_19_R	S	19	SRR15386004	21618	C	G	1	2021-07-25	United States
S_452_R	S	452	SRR15386004	22917	T	G	1	2021-07-25	United States
S_478_K	S	478	SRR15386004	22995	C	A	1	2021-07-25	United States
S_614_G	S	614	SRR15386004	23403	A	G	0,999793	2021-07-25	United States
S_680_F	S	680	SRR15386004	23601	C	T	0,999069	2021-07-25	United States
S_681_R	S	681	SRR15386004	23604	C	G	0,999093	2021-07-25	United States
S_950_N	S	950	SRR15386004	24410	G	A	0,981139	2021-07-25	United States
ORF3a_26_L	ORF3a	26	SRR15386004	25469	C	T	1	2021-07-25	United States
ORF3a_78_Y	ORF3a	78	SRR15386004	25624	C	T	0,999795	2021-07-25	United States
M_82_T	M	82	SRR15386004	26767	T	C	0,999724	2021-07-25	United States
ORF7a_82_A	ORF7a	82	SRR15386004	27638	T	C	0,984733	2021-07-25	United States
ORF7a_120_I	ORF7a	120	SRR15386004	27752	C	T	1	2021-07-25	United States
ORF7b_39_*	ORF7b	39	SRR15386004	27870	G	T	0,997823	2021-07-25	United States
ORF8_118_NA	ORF8	118	SRR15386004	28247	A	-GATTTC	0,91252	2021-07-25	United States
ORF8_120_L	ORF8	120	SRR15386004	28253	C	A	1	2021-07-25	United States
N_63_G	N	63	SRR15386004	28461	A	G	0,996911	2021-07-25	United States
N_203_M	N	203	SRR15386004	28881	G	T	0,999495	2021-07-25	United States
N_377_Y	N	377	SRR15386004	29402	G	T	0,998895	2021-07-25	United States
ORF1ab_1395_A	ORF1ab	1395	SRR15386007	4448	A	G	0,999399	2021-07-25	United States
ORF1ab_1640_L	ORF1ab	1640	SRR15386007	5184	C	T	0,998173	2021-07-25	United States
ORF1ab_1754_I	ORF1ab	1754	SRR15386007	5526	C	T	1	2021-07-25	United States
ORF1ab_3209_V	ORF1ab	3209	SRR15386007	9891	C	T	0,999061	2021-07-25	United States
ORF1ab_3705_V	ORF1ab	3705	SRR15386007	11379	C	T	0,861613	2021-07-25	United States
ORF1ab_3718_A	ORF1ab	3718	SRR15386007	11418	T	C	1	2021-07-25	United States
ORF1ab_3750_I	ORF1ab	3750	SRR15386007	11514	C	T	0,99945	2021-07-25	United States
ORF1ab_314_L	ORF1ab	314	SRR15386007	14408	C	T	0,996918	2021-07-25	United States
ORF1ab_662_S	ORF1ab	662	SRR15386007	15451	G	A	0,995998	2021-07-25	United States
ORF1ab_1000_L	ORF1ab	1000	SRR15386007	16466	C	T	0,999787	2021-07-25	United States
ORF1ab_2356_M	ORF1ab	2356	SRR15386007	20535	A	G	1	2021-07-25	United States
S_19_R	S	19	SRR15386007	21618	C	G	1	2021-07-25	United States
S_156_NA	S	156	SRR15386007	22028	G	-AGTTCA	0,967647	2021-07-25	United States
S_222_V	S	222	SRR15386007	22227	C	T	1	2021-07-25	United States
S_452_R	S	452	SRR15386007	22917	T	G	1	2021-07-25	United States
S_478_K	S	478	SRR15386007	22995	C	A	1	2021-07-25	United States
S_614_G	S	614	SRR15386007	23403	A	G	0,99964	2021-07-25	United States
S_681_R	S	681	SRR15386007	23604	C	G	0,998346	2021-07-25	United States
S_950_N	S	950	SRR15386007	24410	G	A	0,947073	2021-07-25	United States
S_1264_L	S	1264	SRR15386007	25352	G	T	0,989083	2021-07-25	United States
ORF3a_26_L	ORF3a	26	SRR15386007	25469	C	T	1	2021-07-25	United States
M_82_T	M	82	SRR15386007	26767	T	C	1	2021-07-25	United States
ORF6_48_N	ORF6	48	SRR15386007	27345	A	T	0,999437	2021-07-25	United States
ORF7a_82_A	ORF7a	82	SRR15386007	27638	T	C	1	2021-07-25	United States
ORF7a_120_I	ORF7a	120	SRR15386007	27752	C	T	1	2021-07-25	United States
ORF8_70_L	ORF8	70	SRR15386007	28102	C	T	0,998734	2021-07-25	United States
ORF8_118_NA	ORF8	118	SRR15386007	28247	A	-GATTTC	0,886427	2021-07-25	United States
N_63_G	N	63	SRR15386007	28461	A	G	0,995708	2021-07-25	United States
N_203_M	N	203	SRR15386007	28881	G	T	0,999108	2021-07-25	United States
N_377_Y	N	377	SRR15386007	29402	G	T	1	2021-07-25	United States
ORF1ab_1306_S	ORF1ab	1306	SRR15386008	4181	G	T	0,999731	2021-07-26	United States
ORF1ab_2046_L	ORF1ab	2046	SRR15386008	6402	C	T	0,998926	2021-07-26	United States
ORF1ab_2287_S	ORF1ab	2287	SRR15386008	7124	C	T	0,999783	2021-07-26	United States
ORF1ab_2930_L	ORF1ab	2930	SRR15386008	9053	G	T	0,99957	2021-07-26	United States
ORF1ab_3255_I	ORF1ab	3255	SRR15386008	10029	C	T	0,999658	2021-07-26	United States
ORF1ab_3646_A	ORF1ab	3646	SRR15386008	11201	A	G	0,999571	2021-07-26	United States
ORF1ab_3731_V	ORF1ab	3731	SRR15386008	11456	A	G	0,999681	2021-07-26	United States
ORF1ab_3777_R	ORF1ab	3777	SRR15386008	11595	A	G	0,999738	2021-07-26	United States
ORF1ab_314_L	ORF1ab	314	SRR15386008	14408	C	T	0,999662	2021-07-26	United States
ORF1ab_662_S	ORF1ab	662	SRR15386008	15451	G	A	0,997871	2021-07-26	United States
ORF1ab_1000_L	ORF1ab	1000	SRR15386008	16466	C	T	0,999788	2021-07-26	United States
ORF1ab_1918_V	ORF1ab	1918	SRR15386008	19220	C	T	0,99952	2021-07-26	United States
S_19_R	S	19	SRR15386008	21618	C	G	0,999668	2021-07-26	United States
S_142_D	S	142	SRR15386008	21987	G	A	0,732143	2021-07-26	United States
S_156_NA	S	156	SRR15386008	22028	G	-AGTTCA	0,995026	2021-07-26	United States
S_452_R	S	452	SRR15386008	22917	T	G	0,999472	2021-07-26	United States
S_478_K	S	478	SRR15386008	22995	C	A	0,999418	2021-07-26	United States
S_614_G	S	614	SRR15386008	23403	A	G	0,999693	2021-07-26	United States
S_681_R	S	681	SRR15386008	23604	C	G	0,999623	2021-07-26	United States
S_950_N	S	950	SRR15386008	24410	G	A	0,941646	2021-07-26	United States
ORF3a_26_L	ORF3a	26	SRR15386008	25469	C	T	1	2021-07-26	United States
M_82_T	M	82	SRR15386008	26767	T	C	0,999686	2021-07-26	United States
ORF7a_82_A	ORF7a	82	SRR15386008	27638	T	C	0,998825	2021-07-26	United States
ORF7a_120_I	ORF7a	120	SRR15386008	27752	C	T	0,999603	2021-07-26	United States
ORF7b_40_I	ORF7b	40	SRR15386008	27874	C	T	0,999857	2021-07-26	United States
ORF8_118_NA	ORF8	118	SRR15386008	28247	A	-GATTTC	0,929809	2021-07-26	United States
ORF8_120_L	ORF8	120	SRR15386008	28253	C	A	0,994459	2021-07-26	United States
N_63_G	N	63	SRR15386008	28461	A	G	0,97372	2021-07-26	United States
N_203_M	N	203	SRR15386008	28881	G	T	0,999795	2021-07-26	United States
N_215_C	N	215	SRR15386008	28916	G	T	1	2021-07-26	United States
N_377_Y	N	377	SRR15386008	29402	G	T	0,999065	2021-07-26	United States
ORF1ab_140_NA	ORF1ab	140	SRR15386010	685	A	-AAGTCATTT	0,968096	2021-07-25	United States
ORF1ab_216_Y	ORF1ab	216	SRR15386010	912	C	A	0,999472	2021-07-25	United States
ORF1ab_1306_S	ORF1ab	1306	SRR15386010	4181	G	T	0,999651	2021-07-25	United States
ORF1ab_2046_L	ORF1ab	2046	SRR15386010	6402	C	T	0,998967	2021-07-25	United States
ORF1ab_2287_S	ORF1ab	2287	SRR15386010	7124	C	T	0,999273	2021-07-25	United States
ORF1ab_2930_L	ORF1ab	2930	SRR15386010	9053	G	T	0,999231	2021-07-25	United States
ORF1ab_3255_I	ORF1ab	3255	SRR15386010	10029	C	T	0,999731	2021-07-25	United States
ORF1ab_3646_A	ORF1ab	3646	SRR15386010	11201	A	G	0,999611	2021-07-25	United States
ORF1ab_314_L	ORF1ab	314	SRR15386010	14408	C	T	0,999714	2021-07-25	United States
ORF1ab_662_S	ORF1ab	662	SRR15386010	15451	G	A	0,998266	2021-07-25	United States
ORF1ab_1000_L	ORF1ab	1000	SRR15386010	16466	C	T	0,999694	2021-07-25	United States
ORF1ab_1918_V	ORF1ab	1918	SRR15386010	19220	C	T	0,999637	2021-07-25	United States
S_19_R	S	19	SRR15386010	21618	C	G	1	2021-07-25	United States
S_95_I	S	95	SRR15386010	21846	C	T	1	2021-07-25	United States
S_142_D	S	142	SRR15386010	21987	G	A	0,742366	2021-07-25	United States
S_156_NA	S	156	SRR15386010	22028	G	-AGTTCA	0,993882	2021-07-25	United States
S_452_R	S	452	SRR15386010	22917	T	G	0,999332	2021-07-25	United States
S_478_K	S	478	SRR15386010	22995	C	A	0,999745	2021-07-25	United States
S_614_G	S	614	SRR15386010	23403	A	G	0,999822	2021-07-25	United States
S_681_R	S	681	SRR15386010	23604	C	G	0,999848	2021-07-25	United States
S_950_N	S	950	SRR15386010	24410	G	A	0,939293	2021-07-25	United States
ORF3a_26_L	ORF3a	26	SRR15386010	25469	C	T	1	2021-07-25	United States
M_82_T	M	82	SRR15386010	26767	T	C	0,999772	2021-07-25	United States
ORF7a_82_A	ORF7a	82	SRR15386010	27638	T	C	0,999728	2021-07-25	United States
ORF7a_120_I	ORF7a	120	SRR15386010	27752	C	T	0,999882	2021-07-25	United States
ORF7b_40_I	ORF7b	40	SRR15386010	27874	C	T	1	2021-07-25	United States
ORF8_118_NA	ORF8	118	SRR15386010	28247	A	-GATTTC	0,928303	2021-07-25	United States
ORF8_120_L	ORF8	120	SRR15386010	28253	C	A	0,9925	2021-07-25	United States
N_63_G	N	63	SRR15386010	28461	A	G	0,980485	2021-07-25	United States
N_203_M	N	203	SRR15386010	28881	G	T	0,999369	2021-07-25	United States
N_215_C	N	215	SRR15386010	28916	G	T	0,998611	2021-07-25	United States
N_377_Y	N	377	SRR15386010	29402	G	T	0,999824	2021-07-25	United States
ORF1ab_1306_S	ORF1ab	1306	SRR15386011	4181	G	T	1	2021-07-25	United States
ORF1ab_2046_L	ORF1ab	2046	SRR15386011	6402	C	T	0,998938	2021-07-25	United States
ORF1ab_2287_S	ORF1ab	2287	SRR15386011	7124	C	T	1	2021-07-25	United States
ORF1ab_2930_L	ORF1ab	2930	SRR15386011	9053	G	T	1	2021-07-25	United States
ORF1ab_3255_I	ORF1ab	3255	SRR15386011	10029	C	T	0,999756	2021-07-25	United States
ORF1ab_3646_A	ORF1ab	3646	SRR15386011	11201	A	G	0,999766	2021-07-25	United States
ORF1ab_314_L	ORF1ab	314	SRR15386011	14408	C	T	1	2021-07-25	United States
ORF1ab_662_S	ORF1ab	662	SRR15386011	15451	G	A	0,998328	2021-07-25	United States
ORF1ab_1000_L	ORF1ab	1000	SRR15386011	16466	C	T	0,999475	2021-07-25	United States
ORF1ab_1219_S	ORF1ab	1219	SRR15386011	17122	G	T	0,999936	2021-07-25	United States
ORF1ab_1918_V	ORF1ab	1918	SRR15386011	19220	C	T	0,999875	2021-07-25	United States
S_19_R	S	19	SRR15386011	21618	C	G	1	2021-07-25	United States
S_156_NA	S	156	SRR15386011	22028	G	-AGTTCA	0,995015	2021-07-25	United States
S_452_R	S	452	SRR15386011	22917	T	G	1	2021-07-25	United States
S_478_K	S	478	SRR15386011	22995	C	A	1	2021-07-25	United States
S_614_G	S	614	SRR15386011	23403	A	G	0,999823	2021-07-25	United States
S_681_R	S	681	SRR15386011	23604	C	G	1	2021-07-25	United States
S_950_N	S	950	SRR15386011	24410	G	A	0,94858	2021-07-25	United States
ORF3a_26_L	ORF3a	26	SRR15386011	25469	C	T	1	2021-07-25	United States
M_82_T	M	82	SRR15386011	26767	T	C	1	2021-07-25	United States
ORF7a_82_A	ORF7a	82	SRR15386011	27638	T	C	1	2021-07-25	United States
ORF7a_120_I	ORF7a	120	SRR15386011	27752	C	T	1	2021-07-25	United States
ORF7b_40_I	ORF7b	40	SRR15386011	27874	C	T	1	2021-07-25	United States
ORF8_31_F	ORF8	31	SRR15386011	27985	A	T	1	2021-07-25	United States
ORF8_118_NA	ORF8	118	SRR15386011	28247	A	-GATTTC	0,923405	2021-07-25	United States
ORF8_120_L	ORF8	120	SRR15386011	28253	C	A	1	2021-07-25	United States
N_63_G	N	63	SRR15386011	28461	A	G	0,992736	2021-07-25	United States
N_203_M	N	203	SRR15386011	28881	G	T	1	2021-07-25	United States
N_215_C	N	215	SRR15386011	28916	G	T	1	2021-07-25	United States
N_377_Y	N	377	SRR15386011	29402	G	T	1	2021-07-25	United States
ORF1ab_140_NA	ORF1ab	140	SRR15386012	685	A	-AAGTCATTT	0,973787	2021-07-26	United States
ORF1ab_335_G	ORF1ab	335	SRR15386012	1269	A	G	0,0646569	2021-07-26	United States
ORF1ab_1306_S	ORF1ab	1306	SRR15386012	4181	G	T	0,999777	2021-07-26	United States
ORF1ab_2046_L	ORF1ab	2046	SRR15386012	6402	C	T	0,998913	2021-07-26	United States
ORF1ab_2287_S	ORF1ab	2287	SRR15386012	7124	C	T	0,999648	2021-07-26	United States
ORF1ab_2554_V	ORF1ab	2554	SRR15386012	7926	C	T	0,999908	2021-07-26	United States
ORF1ab_2930_L	ORF1ab	2930	SRR15386012	9053	G	T	0,999065	2021-07-26	United States
ORF1ab_2972_F	ORF1ab	2972	SRR15386012	9180	C	T	0,999923	2021-07-26	United States
ORF1ab_2991_K	ORF1ab	2991	SRR15386012	9237	G	A	0,999668	2021-07-26	United States
ORF1ab_3255_I	ORF1ab	3255	SRR15386012	10029	C	T	0,999787	2021-07-26	United States
ORF1ab_3593_F	ORF1ab	3593	SRR15386012	11042	G	T	0,999588	2021-07-26	United States
ORF1ab_3646_A	ORF1ab	3646	SRR15386012	11201	A	G	0,999754	2021-07-26	United States
ORF1ab_3736_F	ORF1ab	3736	SRR15386012	11471	C	T	0,999623	2021-07-26	United States
ORF1ab_183_V	ORF1ab	183	SRR15386012	14014	T	G	0,999939	2021-07-26	United States
ORF1ab_314_L	ORF1ab	314	SRR15386012	14408	C	T	0,999768	2021-07-26	United States
ORF1ab_464_F	ORF1ab	464	SRR15386012	14857	G	T	0,0787125	2021-07-26	United States
ORF1ab_662_S	ORF1ab	662	SRR15386012	15451	G	A	0,998549	2021-07-26	United States
ORF1ab_1000_L	ORF1ab	1000	SRR15386012	16466	C	T	0,999611	2021-07-26	United States
ORF1ab_1918_V	ORF1ab	1918	SRR15386012	19220	C	T	0,99963	2021-07-26	United States
S_19_R	S	19	SRR15386012	21618	C	G	1	2021-07-26	United States
S_142_D	S	142	SRR15386012	21987	G	A	0,72031	2021-07-26	United States
S_156_NA	S	156	SRR15386012	22028	G	-AGTTCA	0,991995	2021-07-26	United States
S_452_R	S	452	SRR15386012	22917	T	G	0,999536	2021-07-26	United States
S_478_K	S	478	SRR15386012	22995	C	A	0,999646	2021-07-26	United States
S_614_G	S	614	SRR15386012	23403	A	G	0,999786	2021-07-26	United States
S_681_R	S	681	SRR15386012	23604	C	G	0,999879	2021-07-26	United States
S_950_N	S	950	SRR15386012	24410	G	A	0,92266	2021-07-26	United States
ORF3a_26_L	ORF3a	26	SRR15386012	25469	C	T	1	2021-07-26	United States
M_82_T	M	82	SRR15386012	26767	T	C	0,999609	2021-07-26	United States
ORF7a_82_A	ORF7a	82	SRR15386012	27638	T	C	0,99953	2021-07-26	United States
ORF7a_120_I	ORF7a	120	SRR15386012	27752	C	T	0,999568	2021-07-26	United States
ORF7b_40_I	ORF7b	40	SRR15386012	27874	C	T	0,999683	2021-07-26	United States
ORF8_118_NA	ORF8	118	SRR15386012	28247	A	-GATTTC	0,939655	2021-07-26	United States
ORF8_120_L	ORF8	120	SRR15386012	28253	C	A	0,992677	2021-07-26	United States
N_63_G	N	63	SRR15386012	28461	A	G	0,964794	2021-07-26	United States
N_203_M	N	203	SRR15386012	28881	G	T	0,999545	2021-07-26	United States
N_215_C	N	215	SRR15386012	28916	G	T	0,999385	2021-07-26	United States
N_377_Y	N	377	SRR15386012	29402	G	T	0,99953	2021-07-26	United States
ORF1ab_1306_S	ORF1ab	1306	SRR15386013	4181	G	T	0,999816	2021-07-25	United States
ORF1ab_1397_V	ORF1ab	1397	SRR15386013	4455	C	T	0,999568	2021-07-25	United States
ORF1ab_2046_L	ORF1ab	2046	SRR15386013	6402	C	T	0,999299	2021-07-25	United States
ORF1ab_2287_S	ORF1ab	2287	SRR15386013	7124	C	T	0,999561	2021-07-25	United States
ORF1ab_2855_V	ORF1ab	2855	SRR15386013	8829	C	T	0,99953	2021-07-25	United States
ORF1ab_2930_L	ORF1ab	2930	SRR15386013	9053	G	T	0,999705	2021-07-25	United States
ORF1ab_3255_I	ORF1ab	3255	SRR15386013	10029	C	T	0,999704	2021-07-25	United States
ORF1ab_3603_NA	ORF1ab	3603	SRR15386013	11074	C	+T	0,0816464	2021-07-25	United States
ORF1ab_3606_NA	ORF1ab	3606	SRR15386013	11082	T	-G	0,173474	2021-07-25	United States
ORF1ab_3606_F	ORF1ab	3606	SRR15386013	11083	G	T	0,999706	2021-07-25	United States
ORF1ab_3646_A	ORF1ab	3646	SRR15386013	11201	A	G	0,99963	2021-07-25	United States
ORF1ab_314_L	ORF1ab	314	SRR15386013	14408	C	T	0,999727	2021-07-25	United States
ORF1ab_662_S	ORF1ab	662	SRR15386013	15451	G	A	0,998217	2021-07-25	United States
ORF1ab_1000_L	ORF1ab	1000	SRR15386013	16466	C	T	0,999636	2021-07-25	United States
ORF1ab_1847_S	ORF1ab	1847	SRR15386013	19006	G	T	0,999824	2021-07-25	United States
ORF1ab_1918_V	ORF1ab	1918	SRR15386013	19220	C	T	0,999682	2021-07-25	United States
S_19_R	S	19	SRR15386013	21618	C	G	0,999911	2021-07-25	United States
S_95_I	S	95	SRR15386013	21846	C	T	1	2021-07-25	United States
S_142_D	S	142	SRR15386013	21987	G	A	0,601544	2021-07-25	United States
S_156_NA	S	156	SRR15386013	22028	G	-AGTTCA	0,993551	2021-07-25	United States
S_452_R	S	452	SRR15386013	22917	T	G	0,999447	2021-07-25	United States
S_478_K	S	478	SRR15386013	22995	C	A	0,99983	2021-07-25	United States
S_614_G	S	614	SRR15386013	23403	A	G	0,999788	2021-07-25	United States
S_681_R	S	681	SRR15386013	23604	C	G	0,999848	2021-07-25	United States
S_950_N	S	950	SRR15386013	24410	G	A	0,91108	2021-07-25	United States
ORF3a_26_L	ORF3a	26	SRR15386013	25469	C	T	1	2021-07-25	United States
M_82_T	M	82	SRR15386013	26767	T	C	0,99969	2021-07-25	United States
ORF7a_82_A	ORF7a	82	SRR15386013	27638	T	C	0,998682	2021-07-25	United States
ORF7a_120_I	ORF7a	120	SRR15386013	27752	C	T	0,999793	2021-07-25	United States
ORF7b_40_I	ORF7b	40	SRR15386013	27874	C	T	0,999426	2021-07-25	United States
ORF8_118_NA	ORF8	118	SRR15386013	28247	A	-GATTTC	0,924348	2021-07-25	United States
ORF8_120_L	ORF8	120	SRR15386013	28253	C	A	0,997828	2021-07-25	United States
N_63_G	N	63	SRR15386013	28461	A	G	0,97668	2021-07-25	United States
N_203_M	N	203	SRR15386013	28881	G	T	0,999758	2021-07-25	United States
N_215_C	N	215	SRR15386013	28916	G	T	0,997579	2021-07-25	United States
N_377_Y	N	377	SRR15386013	29402	G	T	0,999463	2021-07-25	United States
ORF1ab_597_I	ORF1ab	597	SRR15386014	2054	G	A	1	2021-07-25	United States
ORF1ab_1306_S	ORF1ab	1306	SRR15386014	4181	G	T	1	2021-07-25	United States
ORF1ab_2046_L	ORF1ab	2046	SRR15386014	6402	C	T	0,999196	2021-07-25	United States
ORF1ab_2855_V	ORF1ab	2855	SRR15386014	8829	C	T	1	2021-07-25	United States
ORF1ab_2930_L	ORF1ab	2930	SRR15386014	9053	G	T	1	2021-07-25	United States
ORF1ab_3255_I	ORF1ab	3255	SRR15386014	10029	C	T	1	2021-07-25	United States
ORF1ab_3646_A	ORF1ab	3646	SRR15386014	11201	A	G	1	2021-07-25	United States
ORF1ab_4164_I	ORF1ab	4164	SRR15386014	12756	C	T	0,999607	2021-07-25	United States
ORF1ab_314_L	ORF1ab	314	SRR15386014	14408	C	T	1	2021-07-25	United States
ORF1ab_662_S	ORF1ab	662	SRR15386014	15451	G	A	0,999132	2021-07-25	United States
ORF1ab_1000_L	ORF1ab	1000	SRR15386014	16466	C	T	0,99966	2021-07-25	United States
ORF1ab_1847_S	ORF1ab	1847	SRR15386014	19006	G	T	0,99976	2021-07-25	United States
ORF1ab_1918_V	ORF1ab	1918	SRR15386014	19220	C	T	1	2021-07-25	United States
S_19_R	S	19	SRR15386014	21618	C	G	1	2021-07-25	United States
S_156_NA	S	156	SRR15386014	22028	G	-AGTTCA	1	2021-07-25	United States
S_452_R	S	452	SRR15386014	22917	T	G	1	2021-07-25	United States
S_478_K	S	478	SRR15386014	22995	C	A	1	2021-07-25	United States
S_614_G	S	614	SRR15386014	23403	A	G	0,999276	2021-07-25	United States
S_681_R	S	681	SRR15386014	23604	C	G	1	2021-07-25	United States
S_809_S	S	809	SRR15386014	23987	C	T	1	2021-07-25	United States
S_950_N	S	950	SRR15386014	24410	G	A	0,970845	2021-07-25	United States
ORF3a_26_L	ORF3a	26	SRR15386014	25469	C	T	1	2021-07-25	United States
M_82_T	M	82	SRR15386014	26767	T	C	1	2021-07-25	United States
ORF7a_82_A	ORF7a	82	SRR15386014	27638	T	C	1	2021-07-25	United States
ORF7a_120_I	ORF7a	120	SRR15386014	27752	C	T	1	2021-07-25	United States
ORF7b_40_I	ORF7b	40	SRR15386014	27874	C	T	1	2021-07-25	United States
ORF8_118_NA	ORF8	118	SRR15386014	28247	A	-GATTTC	0,93461	2021-07-25	United States
N_63_G	N	63	SRR15386014	28461	A	G	0,993846	2021-07-25	United States
N_203_M	N	203	SRR15386014	28881	G	T	1	2021-07-25	United States
N_215_C	N	215	SRR15386014	28916	G	T	1	2021-07-25	United States
N_377_Y	N	377	SRR15386014	29402	G	T	0,997199	2021-07-25	United States
ORF1ab_1228_G	ORF1ab	1228	SRR15386015	3948	A	G	1	2021-07-25	United States
ORF1ab_1306_S	ORF1ab	1306	SRR15386015	4181	G	T	1	2021-07-25	United States
ORF1ab_2046_L	ORF1ab	2046	SRR15386015	6402	C	T	0,998905	2021-07-25	United States
ORF1ab_2287_S	ORF1ab	2287	SRR15386015	7124	C	T	1	2021-07-25	United States
ORF1ab_2930_L	ORF1ab	2930	SRR15386015	9053	G	T	0,995859	2021-07-25	United States
ORF1ab_3255_I	ORF1ab	3255	SRR15386015	10029	C	T	1	2021-07-25	United States
ORF1ab_3646_A	ORF1ab	3646	SRR15386015	11201	A	G	0,999841	2021-07-25	United States
ORF1ab_3766_F	ORF1ab	3766	SRR15386015	11562	G	T	0,870158	2021-07-25	United States
ORF1ab_314_L	ORF1ab	314	SRR15386015	14408	C	T	1	2021-07-25	United States
ORF1ab_662_S	ORF1ab	662	SRR15386015	15451	G	A	0,998284	2021-07-25	United States
ORF1ab_1000_L	ORF1ab	1000	SRR15386015	16466	C	T	0,999884	2021-07-25	United States
ORF1ab_1918_V	ORF1ab	1918	SRR15386015	19220	C	T	0,999909	2021-07-25	United States
S_19_R	S	19	SRR15386015	21618	C	G	0,999224	2021-07-25	United States
S_142_D	S	142	SRR15386015	21987	G	A	0,714286	2021-07-25	United States
S_156_NA	S	156	SRR15386015	22028	G	-AGTTCA	0,987008	2021-07-25	United States
S_452_R	S	452	SRR15386015	22917	T	G	1	2021-07-25	United States
S_478_K	S	478	SRR15386015	22995	C	A	0,998824	2021-07-25	United States
S_614_G	S	614	SRR15386015	23403	A	G	0,999851	2021-07-25	United States
S_681_R	S	681	SRR15386015	23604	C	G	1	2021-07-25	United States
S_950_N	S	950	SRR15386015	24410	G	A	0,94906	2021-07-25	United States
ORF3a_26_L	ORF3a	26	SRR15386015	25469	C	T	1	2021-07-25	United States
ORF3a_239_Q	ORF3a	239	SRR15386015	26107	G	C	0,99873	2021-07-25	United States
M_82_T	M	82	SRR15386015	26767	T	C	1	2021-07-25	United States
ORF7a_82_A	ORF7a	82	SRR15386015	27638	T	C	0,999372	2021-07-25	United States
ORF7a_120_I	ORF7a	120	SRR15386015	27752	C	T	1	2021-07-25	United States
ORF7b_40_I	ORF7b	40	SRR15386015	27874	C	T	1	2021-07-25	United States
ORF8_118_NA	ORF8	118	SRR15386015	28247	A	-GATTTC	0,929177	2021-07-25	United States
ORF8_120_L	ORF8	120	SRR15386015	28253	C	A	0,989071	2021-07-25	United States
N_63_G	N	63	SRR15386015	28461	A	G	0,985029	2021-07-25	United States
N_203_M	N	203	SRR15386015	28881	G	T	0,999712	2021-07-25	United States
N_215_C	N	215	SRR15386015	28916	G	T	0,999451	2021-07-25	United States
N_377_Y	N	377	SRR15386015	29402	G	T	0,997706	2021-07-25	United States
ORF1ab_537_S	ORF1ab	537	SRR15386016	1874	G	T	0,970401	2021-07-24	United States
ORF1ab_1306_S	ORF1ab	1306	SRR15386016	4181	G	T	1	2021-07-24	United States
ORF1ab_2046_L	ORF1ab	2046	SRR15386016	6402	C	T	0,998951	2021-07-24	United States
ORF1ab_2125_Y	ORF1ab	2125	SRR15386016	6638	C	T	1	2021-07-24	United States
ORF1ab_2554_V	ORF1ab	2554	SRR15386016	7926	C	T	1	2021-07-24	United States
ORF1ab_2930_L	ORF1ab	2930	SRR15386016	9053	G	T	1	2021-07-24	United States
ORF1ab_3255_I	ORF1ab	3255	SRR15386016	10029	C	T	0,99646	2021-07-24	United States
ORF1ab_3646_A	ORF1ab	3646	SRR15386016	11201	A	G	0,999809	2021-07-24	United States
ORF1ab_183_V	ORF1ab	183	SRR15386016	14014	T	G	1	2021-07-24	United States
ORF1ab_314_L	ORF1ab	314	SRR15386016	14408	C	T	0,997546	2021-07-24	United States
ORF1ab_662_S	ORF1ab	662	SRR15386016	15451	G	A	0,998599	2021-07-24	United States
ORF1ab_1000_L	ORF1ab	1000	SRR15386016	16466	C	T	1	2021-07-24	United States
ORF1ab_1087_Y	ORF1ab	1087	SRR15386016	16726	C	T	1	2021-07-24	United States
ORF1ab_1918_V	ORF1ab	1918	SRR15386016	19220	C	T	0,999501	2021-07-24	United States
S_19_R	S	19	SRR15386016	21618	C	G	1	2021-07-24	United States
S_156_NA	S	156	SRR15386016	22028	G	-AGTTCA	0,990338	2021-07-24	United States
S_452_R	S	452	SRR15386016	22917	T	G	1	2021-07-24	United States
S_478_K	S	478	SRR15386016	22995	C	A	1	2021-07-24	United States
S_614_G	S	614	SRR15386016	23403	A	G	0,997121	2021-07-24	United States
S_681_R	S	681	SRR15386016	23604	C	G	1	2021-07-24	United States
S_950_N	S	950	SRR15386016	24410	G	A	0,995428	2021-07-24	United States
ORF3a_26_L	ORF3a	26	SRR15386016	25469	C	T	0,999576	2021-07-24	United States
M_82_T	M	82	SRR15386016	26767	T	C	1	2021-07-24	United States
ORF7b_40_I	ORF7b	40	SRR15386016	27874	C	T	1	2021-07-24	United States
ORF8_60_F	ORF8	60	SRR15386016	28073	G	T	1	2021-07-24	United States
ORF8_118_NA	ORF8	118	SRR15386016	28247	A	-GATTTC	0,960054	2021-07-24	United States
ORF8_120_L	ORF8	120	SRR15386016	28253	C	A	0,996644	2021-07-24	United States
N_63_G	N	63	SRR15386016	28461	A	G	0,988032	2021-07-24	United States
N_203_M	N	203	SRR15386016	28881	G	T	1	2021-07-24	United States
N_215_C	N	215	SRR15386016	28916	G	T	0,999142	2021-07-24	United States
N_377_Y	N	377	SRR15386016	29402	G	T	1	2021-07-24	United States
ORF1ab_767_K	ORF1ab	767	SRR15386017	2564	G	A	1	2021-07-25	United States
ORF1ab_1228_G	ORF1ab	1228	SRR15386017	3948	A	G	0,997917	2021-07-25	United States
ORF1ab_1306_S	ORF1ab	1306	SRR15386017	4181	G	T	1	2021-07-25	United States
ORF1ab_2046_L	ORF1ab	2046	SRR15386017	6402	C	T	0,998179	2021-07-25	United States
ORF1ab_2930_L	ORF1ab	2930	SRR15386017	9053	G	T	1	2021-07-25	United States
ORF1ab_3255_I	ORF1ab	3255	SRR15386017	10029	C	T	1	2021-07-25	United States
ORF1ab_3646_A	ORF1ab	3646	SRR15386017	11201	A	G	0,99957	2021-07-25	United States
ORF1ab_3766_F	ORF1ab	3766	SRR15386017	11562	G	T	0,956469	2021-07-25	United States
ORF1ab_314_L	ORF1ab	314	SRR15386017	14408	C	T	0,99863	2021-07-25	United States
ORF1ab_662_S	ORF1ab	662	SRR15386017	15451	G	A	0,998666	2021-07-25	United States
ORF1ab_1000_L	ORF1ab	1000	SRR15386017	16466	C	T	1	2021-07-25	United States
ORF1ab_1918_V	ORF1ab	1918	SRR15386017	19220	C	T	0,999402	2021-07-25	United States
S_19_R	S	19	SRR15386017	21618	C	G	1	2021-07-25	United States
S_452_R	S	452	SRR15386017	22917	T	G	1	2021-07-25	United States
S_478_K	S	478	SRR15386017	22995	C	A	1	2021-07-25	United States
S_614_G	S	614	SRR15386017	23403	A	G	1	2021-07-25	United States
S_681_R	S	681	SRR15386017	23604	C	G	1	2021-07-25	United States
S_950_N	S	950	SRR15386017	24410	G	A	0,990063	2021-07-25	United States
ORF3a_26_L	ORF3a	26	SRR15386017	25469	C	T	1	2021-07-25	United States
ORF3a_239_Q	ORF3a	239	SRR15386017	26107	G	C	1	2021-07-25	United States
M_82_T	M	82	SRR15386017	26767	T	C	1	2021-07-25	United States
ORF7b_40_I	ORF7b	40	SRR15386017	27874	C	T	1	2021-07-25	United States
ORF8_118_NA	ORF8	118	SRR15386017	28247	A	-GATTTC	0,959051	2021-07-25	United States
ORF8_120_L	ORF8	120	SRR15386017	28253	C	A	0,992593	2021-07-25	United States
N_63_G	N	63	SRR15386017	28461	A	G	0,980456	2021-07-25	United States
N_203_M	N	203	SRR15386017	28881	G	T	1	2021-07-25	United States
N_215_C	N	215	SRR15386017	28916	G	T	0,99845	2021-07-25	United States
N_254_V	N	254	SRR15386017	29034	C	T	0,0623003	2021-07-25	United States
N_377_Y	N	377	SRR15386017	29402	G	T	1	2021-07-25	United States
ORF1ab_536_L	ORF1ab	536	SRR15386018	1873	T	A	0,985131	2021-07-25	United States
ORF1ab_1640_L	ORF1ab	1640	SRR15386018	5184	C	T	0,999627	2021-07-25	United States
ORF1ab_2698_Y	ORF1ab	2698	SRR15386018	8357	C	T	0,999783	2021-07-25	United States
ORF1ab_3209_V	ORF1ab	3209	SRR15386018	9891	C	T	0,999572	2021-07-25	United States
ORF1ab_3718_A	ORF1ab	3718	SRR15386018	11418	T	C	0,999889	2021-07-25	United States
ORF1ab_3750_I	ORF1ab	3750	SRR15386018	11514	C	T	0,999696	2021-07-25	United States
ORF1ab_314_L	ORF1ab	314	SRR15386018	14408	C	T	0,999599	2021-07-25	United States
ORF1ab_630_V	ORF1ab	630	SRR15386018	15356	C	T	0,464482	2021-07-25	United States
ORF1ab_662_S	ORF1ab	662	SRR15386018	15451	G	A	0,997298	2021-07-25	United States
ORF1ab_1000_L	ORF1ab	1000	SRR15386018	16466	C	T	0,99976	2021-07-25	United States
ORF1ab_1219_S	ORF1ab	1219	SRR15386018	17122	G	T	0,999793	2021-07-25	United States
ORF1ab_1274_I	ORF1ab	1274	SRR15386018	17288	C	T	0,999702	2021-07-25	United States
S_19_R	S	19	SRR15386018	21618	C	G	0,9999	2021-07-25	United States
S_142_D	S	142	SRR15386018	21987	G	A	0,807309	2021-07-25	United States
S_156_NA	S	156	SRR15386018	22028	G	-AGTTCA	0,923795	2021-07-25	United States
S_222_V	S	222	SRR15386018	22227	C	T	1	2021-07-25	United States
S_452_R	S	452	SRR15386018	22917	T	G	0,999871	2021-07-25	United States
S_478_K	S	478	SRR15386018	22995	C	A	0,999006	2021-07-25	United States
S_614_G	S	614	SRR15386018	23403	A	G	0,999729	2021-07-25	United States
S_681_R	S	681	SRR15386018	23604	C	G	0,999652	2021-07-25	United States
S_950_N	S	950	SRR15386018	24410	G	A	0,953314	2021-07-25	United States
ORF3a_26_L	ORF3a	26	SRR15386018	25469	C	T	0,998718	2021-07-25	United States
ORF3a_136_I	ORF3a	136	SRR15386018	25799	A	T	0,115693	2021-07-25	United States
ORF3a_224_C	ORF3a	224	SRR15386018	26062	G	T	0,998766	2021-07-25	United States
M_82_T	M	82	SRR15386018	26767	T	C	0,99969	2021-07-25	United States
M_85_V	M	85	SRR15386018	26776	C	T	0,998798	2021-07-25	United States
M_197_N	M	197	SRR15386018	27112	G	A	0,999623	2021-07-25	United States
ORF7a_82_A	ORF7a	82	SRR15386018	27638	T	C	0,999075	2021-07-25	United States
ORF7a_120_I	ORF7a	120	SRR15386018	27752	C	T	0,999707	2021-07-25	United States
ORF8_118_NA	ORF8	118	SRR15386018	28247	A	-GATTTC	0,931887	2021-07-25	United States
ORF8_119_V	ORF8	119	SRR15386018	28249	A	T	0,917197	2021-07-25	United States
ORF8_120_L	ORF8	120	SRR15386018	28253	C	A	0,993446	2021-07-25	United States
N_63_G	N	63	SRR15386018	28461	A	G	0,964475	2021-07-25	United States
N_203_M	N	203	SRR15386018	28881	G	T	0,999474	2021-07-25	United States
N_377_Y	N	377	SRR15386018	29402	G	T	0,99945	2021-07-25	United States
ORF1ab_309_L	ORF1ab	309	SRR15386019	1191	C	T	0,999563	2021-07-25	United States
ORF1ab_628_I	ORF1ab	628	SRR15386019	2147	C	A	0,999838	2021-07-25	United States
ORF1ab_1640_L	ORF1ab	1640	SRR15386019	5184	C	T	0,999547	2021-07-25	United States
ORF1ab_1921_Q	ORF1ab	1921	SRR15386019	6027	C	A	0,99969	2021-07-25	United States
ORF1ab_2980_N	ORF1ab	2980	SRR15386019	9203	G	A	0,999591	2021-07-25	United States
ORF1ab_3138_S	ORF1ab	3138	SRR15386019	9678	T	C	0,999867	2021-07-25	United States
ORF1ab_3580_Q	ORF1ab	3580	SRR15386019	11005	C	A	0,874138	2021-07-25	United States
ORF1ab_314_L	ORF1ab	314	SRR15386019	14408	C	T	0,999848	2021-07-25	United States
ORF1ab_1677_I	ORF1ab	1677	SRR15386019	18498	G	A	0,0637549	2021-07-25	United States
ORF1ab_2310_R	ORF1ab	2310	SRR15386019	20396	A	G	1	2021-07-25	United States
S_19_R	S	19	SRR15386019	21618	C	G	1	2021-07-25	United States
S_77_T	S	77	SRR15386019	21792	A	C	1	2021-07-25	United States
S_142_D	S	142	SRR15386019	21987	G	A	0,861111	2021-07-25	United States
S_156_NA	S	156	SRR15386019	22028	G	-AGTTCA	0,993548	2021-07-25	United States
S_452_R	S	452	SRR15386019	22917	T	G	0,999213	2021-07-25	United States
S_478_K	S	478	SRR15386019	22995	C	A	0,999749	2021-07-25	United States
S_614_G	S	614	SRR15386019	23403	A	G	0,999945	2021-07-25	United States
S_681_R	S	681	SRR15386019	23604	C	G	0,999857	2021-07-25	United States
S_950_N	S	950	SRR15386019	24410	G	A	0,968347	2021-07-25	United States
ORF3a_26_L	ORF3a	26	SRR15386019	25469	C	T	0,999683	2021-07-25	United States
M_82_T	M	82	SRR15386019	26767	T	C	0,999727	2021-07-25	United States
M_167_D	M	167	SRR15386019	27023	A	C	0,999792	2021-07-25	United States
ORF7a_82_A	ORF7a	82	SRR15386019	27638	T	C	0,999052	2021-07-25	United States
ORF7a_120_I	ORF7a	120	SRR15386019	27752	C	T	1	2021-07-25	United States
N_63_G	N	63	SRR15386019	28461	A	G	0,981097	2021-07-25	United States
N_203_M	N	203	SRR15386019	28881	G	T	0,99944	2021-07-25	United States
N_377_Y	N	377	SRR15386019	29402	G	T	1	2021-07-25	United States
ORF1ab_309_L	ORF1ab	309	SRR15386020	1191	C	T	0,997568	2021-07-25	United States
ORF1ab_1640_L	ORF1ab	1640	SRR15386020	5184	C	T	0,99892	2021-07-25	United States
ORF1ab_1921_Q	ORF1ab	1921	SRR15386020	6027	C	A	1	2021-07-25	United States
ORF1ab_2980_N	ORF1ab	2980	SRR15386020	9203	G	A	1	2021-07-25	United States
ORF1ab_3138_S	ORF1ab	3138	SRR15386020	9678	T	C	1	2021-07-25	United States
ORF1ab_3580_Q	ORF1ab	3580	SRR15386020	11005	C	A	0,736508	2021-07-25	United States
ORF1ab_314_L	ORF1ab	314	SRR15386020	14408	C	T	1	2021-07-25	United States
ORF1ab_1942_N	ORF1ab	1942	SRR15386020	19292	G	A	0,0686275	2021-07-25	United States
ORF1ab_2310_R	ORF1ab	2310	SRR15386020	20396	A	G	1	2021-07-25	United States
S_19_R	S	19	SRR15386020	21618	C	G	1	2021-07-25	United States
S_156_NA	S	156	SRR15386020	22028	G	-AGTTCA	0,947761	2021-07-25	United States
S_452_R	S	452	SRR15386020	22917	T	G	1	2021-07-25	United States
S_478_K	S	478	SRR15386020	22995	C	A	1	2021-07-25	United States
S_614_G	S	614	SRR15386020	23403	A	G	0,999891	2021-07-25	United States
S_681_R	S	681	SRR15386020	23604	C	G	1	2021-07-25	United States
S_950_N	S	950	SRR15386020	24410	G	A	0,972665	2021-07-25	United States
ORF3a_26_L	ORF3a	26	SRR15386020	25469	C	T	1	2021-07-25	United States
M_82_T	M	82	SRR15386020	26767	T	C	0,999669	2021-07-25	United States
M_167_D	M	167	SRR15386020	27023	A	C	0,997102	2021-07-25	United States
ORF7a_82_A	ORF7a	82	SRR15386020	27638	T	C	1	2021-07-25	United States
ORF7a_120_I	ORF7a	120	SRR15386020	27752	C	T	1	2021-07-25	United States
N_63_G	N	63	SRR15386020	28461	A	G	0,96908	2021-07-25	United States
N_203_M	N	203	SRR15386020	28881	G	T	1	2021-07-25	United States
N_377_Y	N	377	SRR15386020	29402	G	T	1	2021-07-25	United States
ORF1ab_1306_S	ORF1ab	1306	SRR15386023	4181	G	T	0,999812	2021-07-25	United States
ORF1ab_2046_L	ORF1ab	2046	SRR15386023	6402	C	T	0,999353	2021-07-25	United States
ORF1ab_2287_S	ORF1ab	2287	SRR15386023	7124	C	T	1	2021-07-25	United States
ORF1ab_2554_V	ORF1ab	2554	SRR15386023	7926	C	T	0,999721	2021-07-25	United States
ORF1ab_2930_L	ORF1ab	2930	SRR15386023	9053	G	T	0,999763	2021-07-25	United States
ORF1ab_3255_I	ORF1ab	3255	SRR15386023	10029	C	T	1	2021-07-25	United States
ORF1ab_3646_A	ORF1ab	3646	SRR15386023	11201	A	G	0,999717	2021-07-25	United States
ORF1ab_183_V	ORF1ab	183	SRR15386023	14014	T	G	0,999978	2021-07-25	United States
ORF1ab_314_L	ORF1ab	314	SRR15386023	14408	C	T	1	2021-07-25	United States
ORF1ab_662_S	ORF1ab	662	SRR15386023	15451	G	A	0,998116	2021-07-25	United States
ORF1ab_1000_L	ORF1ab	1000	SRR15386023	16466	C	T	1	2021-07-25	United States
ORF1ab_1869_G	ORF1ab	1869	SRR15386023	19073	A	G	0,999852	2021-07-25	United States
ORF1ab_1918_V	ORF1ab	1918	SRR15386023	19220	C	T	0,999734	2021-07-25	United States
S_19_R	S	19	SRR15386023	21618	C	G	1	2021-07-25	United States
S_30_H	S	30	SRR15386023	21650	A	C	0,0636717	2021-07-25	United States
S_156_NA	S	156	SRR15386023	22028	G	-AGTTCA	0,996231	2021-07-25	United States
S_452_R	S	452	SRR15386023	22917	T	G	1	2021-07-25	United States
S_478_K	S	478	SRR15386023	22995	C	A	1	2021-07-25	United States
S_614_G	S	614	SRR15386023	23403	A	G	0,999845	2021-07-25	United States
S_681_R	S	681	SRR15386023	23604	C	G	0,999672	2021-07-25	United States
S_950_N	S	950	SRR15386023	24410	G	A	0,990491	2021-07-25	United States
ORF3a_26_L	ORF3a	26	SRR15386023	25469	C	T	0,999767	2021-07-25	United States
M_82_T	M	82	SRR15386023	26767	T	C	0,999767	2021-07-25	United States
ORF7a_82_A	ORF7a	82	SRR15386023	27638	T	C	0,96875	2021-07-25	United States
ORF7a_120_I	ORF7a	120	SRR15386023	27752	C	T	1	2021-07-25	United States
ORF7b_40_I	ORF7b	40	SRR15386023	27874	C	T	0,999322	2021-07-25	United States
ORF8_118_NA	ORF8	118	SRR15386023	28247	A	-GATTTC	0,922749	2021-07-25	United States
ORF8_120_L	ORF8	120	SRR15386023	28253	C	A	0,994543	2021-07-25	United States
N_63_G	N	63	SRR15386023	28461	A	G	0,982841	2021-07-25	United States
N_203_M	N	203	SRR15386023	28881	G	T	1	2021-07-25	United States
N_215_C	N	215	SRR15386023	28916	G	T	0,997759	2021-07-25	United States
N_377_Y	N	377	SRR15386023	29402	G	T	1	2021-07-25	United States
ORF1ab_309_L	ORF1ab	309	SRR15386024	1191	C	T	1	2021-07-24	United States
ORF1ab_1640_L	ORF1ab	1640	SRR15386024	5184	C	T	1	2021-07-24	United States
ORF1ab_2115_S	ORF1ab	2115	SRR15386024	6610	A	T	0,0638298	2021-07-24	United States
ORF1ab_2980_N	ORF1ab	2980	SRR15386024	9203	G	A	0,999305	2021-07-24	United States
ORF1ab_3138_S	ORF1ab	3138	SRR15386024	9678	T	C	0,999907	2021-07-24	United States
ORF1ab_3580_Q	ORF1ab	3580	SRR15386024	11005	C	A	0,801029	2021-07-24	United States
ORF1ab_3603_NA	ORF1ab	3603	SRR15386024	11074	C	-T	0,0605848	2021-07-24	United States
ORF1ab_3610_NA	ORF1ab	3610	SRR15386024	11095	C	+T	0,062068	2021-07-24	United States
ORF1ab_314_L	ORF1ab	314	SRR15386024	14408	C	T	1	2021-07-24	United States
ORF1ab_2172_NA	ORF1ab	2172	SRR15386024	19983	C	+T	0,0749186	2021-07-24	United States
ORF1ab_2310_R	ORF1ab	2310	SRR15386024	20396	A	G	1	2021-07-24	United States
S_19_R	S	19	SRR15386024	21618	C	G	1	2021-07-24	United States
S_156_NA	S	156	SRR15386024	22028	G	-AGTTCA	0,986553	2021-07-24	United States
S_547_I	S	547	SRR15386024	23202	C	T	0,999335	2021-07-24	United States
S_614_G	S	614	SRR15386024	23403	A	G	0,99983	2021-07-24	United States
S_681_R	S	681	SRR15386024	23604	C	G	1	2021-07-24	United States
S_950_N	S	950	SRR15386024	24410	G	A	0,992137	2021-07-24	United States
ORF3a_26_L	ORF3a	26	SRR15386024	25469	C	T	1	2021-07-24	United States
M_82_T	M	82	SRR15386024	26767	T	C	1	2021-07-24	United States
ORF8_19_*	ORF8	19	SRR15386024	27948	G	T	0,999617	2021-07-24	United States
N_63_G	N	63	SRR15386024	28461	A	G	0,992053	2021-07-24	United States
N_203_M	N	203	SRR15386024	28881	G	T	1	2021-07-24	United States
ORF1ab_1306_S	ORF1ab	1306	SRR15386027	4181	G	T	0,999604	2021-07-24	United States
ORF1ab_2046_L	ORF1ab	2046	SRR15386027	6402	C	T	0,999212	2021-07-24	United States
ORF1ab_2125_Y	ORF1ab	2125	SRR15386027	6638	C	T	0,999804	2021-07-24	United States
ORF1ab_2287_S	ORF1ab	2287	SRR15386027	7124	C	T	1	2021-07-24	United States
ORF1ab_2554_V	ORF1ab	2554	SRR15386027	7926	C	T	0,999694	2021-07-24	United States
ORF1ab_2930_L	ORF1ab	2930	SRR15386027	9053	G	T	0,999182	2021-07-24	United States
ORF1ab_3255_I	ORF1ab	3255	SRR15386027	10029	C	T	0,999534	2021-07-24	United States
ORF1ab_3646_A	ORF1ab	3646	SRR15386027	11201	A	G	0,999719	2021-07-24	United States
ORF1ab_183_V	ORF1ab	183	SRR15386027	14014	T	G	0,999987	2021-07-24	United States
ORF1ab_314_L	ORF1ab	314	SRR15386027	14408	C	T	0,999814	2021-07-24	United States
ORF1ab_662_S	ORF1ab	662	SRR15386027	15451	G	A	0,997443	2021-07-24	United States
ORF1ab_1000_L	ORF1ab	1000	SRR15386027	16466	C	T	0,999721	2021-07-24	United States
ORF1ab_1087_Y	ORF1ab	1087	SRR15386027	16726	C	T	0,999462	2021-07-24	United States
ORF1ab_1918_V	ORF1ab	1918	SRR15386027	19220	C	T	0,999755	2021-07-24	United States
S_19_R	S	19	SRR15386027	21618	C	G	0,999913	2021-07-24	United States
S_142_D	S	142	SRR15386027	21987	G	A	0,7504	2021-07-24	United States
S_156_NA	S	156	SRR15386027	22028	G	-AGTTCA	0,963623	2021-07-24	United States
S_452_R	S	452	SRR15386027	22917	T	G	0,997421	2021-07-24	United States
S_478_K	S	478	SRR15386027	22995	C	A	1	2021-07-24	United States
S_614_G	S	614	SRR15386027	23403	A	G	0,999754	2021-07-24	United States
S_681_R	S	681	SRR15386027	23604	C	G	0,999266	2021-07-24	United States
S_950_N	S	950	SRR15386027	24410	G	A	0,969465	2021-07-24	United States
ORF3a_26_L	ORF3a	26	SRR15386027	25469	C	T	0,999541	2021-07-24	United States
M_82_T	M	82	SRR15386027	26767	T	C	0,999594	2021-07-24	United States
ORF7a_82_A	ORF7a	82	SRR15386027	27638	T	C	1	2021-07-24	United States
ORF7a_120_I	ORF7a	120	SRR15386027	27752	C	T	1	2021-07-24	United States
ORF7b_40_I	ORF7b	40	SRR15386027	27874	C	T	0,999916	2021-07-24	United States
ORF8_60_F	ORF8	60	SRR15386027	28073	G	T	1	2021-07-24	United States
ORF8_118_NA	ORF8	118	SRR15386027	28247	A	-GATTTC	0,911558	2021-07-24	United States
ORF8_120_L	ORF8	120	SRR15386027	28253	C	A	0,995212	2021-07-24	United States
N_63_G	N	63	SRR15386027	28461	A	G	0,980119	2021-07-24	United States
N_203_M	N	203	SRR15386027	28881	G	T	0,999592	2021-07-24	United States
N_215_C	N	215	SRR15386027	28916	G	T	0,998865	2021-07-24	United States
N_377_Y	N	377	SRR15386027	29402	G	T	0,99773	2021-07-24	United States
ORF1ab_1306_S	ORF1ab	1306	SRR15386028	4181	G	T	0,999602	2021-07-24	United States
ORF1ab_2046_L	ORF1ab	2046	SRR15386028	6402	C	T	0,999419	2021-07-24	United States
ORF1ab_2287_S	ORF1ab	2287	SRR15386028	7124	C	T	0,999243	2021-07-24	United States
ORF1ab_2930_L	ORF1ab	2930	SRR15386028	9053	G	T	0,999665	2021-07-24	United States
ORF1ab_3255_I	ORF1ab	3255	SRR15386028	10029	C	T	0,999838	2021-07-24	United States
ORF1ab_3646_A	ORF1ab	3646	SRR15386028	11201	A	G	0,9998	2021-07-24	United States
ORF1ab_3731_V	ORF1ab	3731	SRR15386028	11456	A	G	0,99978	2021-07-24	United States
ORF1ab_302_S	ORF1ab	302	SRR15386028	14371	G	T	0,999171	2021-07-24	United States
ORF1ab_314_L	ORF1ab	314	SRR15386028	14408	C	T	0,999822	2021-07-24	United States
ORF1ab_662_S	ORF1ab	662	SRR15386028	15451	G	A	0,998067	2021-07-24	United States
ORF1ab_1000_L	ORF1ab	1000	SRR15386028	16466	C	T	0,999706	2021-07-24	United States
ORF1ab_1918_V	ORF1ab	1918	SRR15386028	19220	C	T	0,999501	2021-07-24	United States
S_19_R	S	19	SRR15386028	21618	C	G	0,999839	2021-07-24	United States
S_142_D	S	142	SRR15386028	21987	G	A	0,495798	2021-07-24	United States
S_156_NA	S	156	SRR15386028	22028	G	-AGTTCA	0,97053	2021-07-24	United States
S_452_R	S	452	SRR15386028	22917	T	G	0,999683	2021-07-24	United States
S_478_K	S	478	SRR15386028	22995	C	A	0,999481	2021-07-24	United States
S_614_G	S	614	SRR15386028	23403	A	G	0,999915	2021-07-24	United States
S_681_R	S	681	SRR15386028	23604	C	G	0,999401	2021-07-24	United States
S_950_N	S	950	SRR15386028	24410	G	A	0,885844	2021-07-24	United States
ORF3a_26_L	ORF3a	26	SRR15386028	25469	C	T	0,999622	2021-07-24	United States
M_82_T	M	82	SRR15386028	26767	T	C	0,999928	2021-07-24	United States
ORF7a_82_A	ORF7a	82	SRR15386028	27638	T	C	0,999912	2021-07-24	United States
ORF7a_120_I	ORF7a	120	SRR15386028	27752	C	T	0,999807	2021-07-24	United States
ORF7b_40_I	ORF7b	40	SRR15386028	27874	C	T	0,999705	2021-07-24	United States
ORF8_118_NA	ORF8	118	SRR15386028	28247	A	-GATTTC	0,926436	2021-07-24	United States
ORF8_120_L	ORF8	120	SRR15386028	28253	C	A	0,996091	2021-07-24	United States
N_63_G	N	63	SRR15386028	28461	A	G	0,970707	2021-07-24	United States
N_203_M	N	203	SRR15386028	28881	G	T	0,999713	2021-07-24	United States
N_215_C	N	215	SRR15386028	28916	G	T	0,999707	2021-07-24	United States
N_377_Y	N	377	SRR15386028	29402	G	T	0,999198	2021-07-24	United States
ORF1ab_1633_D	ORF1ab	1633	SRR15386029	5164	G	T	0,999751	2021-07-24	United States
ORF1ab_1640_L	ORF1ab	1640	SRR15386029	5184	C	T	0,999561	2021-07-24	United States
ORF1ab_3209_V	ORF1ab	3209	SRR15386029	9891	C	T	0,999552	2021-07-24	United States
ORF1ab_3718_A	ORF1ab	3718	SRR15386029	11418	T	C	0,999859	2021-07-24	United States
ORF1ab_3750_I	ORF1ab	3750	SRR15386029	11514	C	T	0,999363	2021-07-24	United States
ORF1ab_314_L	ORF1ab	314	SRR15386029	14408	C	T	0,999527	2021-07-24	United States
ORF1ab_662_S	ORF1ab	662	SRR15386029	15451	G	A	0,998503	2021-07-24	United States
ORF1ab_1000_L	ORF1ab	1000	SRR15386029	16466	C	T	0,999658	2021-07-24	United States
S_19_R	S	19	SRR15386029	21618	C	G	0,999924	2021-07-24	United States
S_142_D	S	142	SRR15386029	21987	G	A	0,701823	2021-07-24	United States
S_156_NA	S	156	SRR15386029	22028	G	-AGTTCA	0,989657	2021-07-24	United States
S_222_V	S	222	SRR15386029	22227	C	T	1	2021-07-24	United States
S_289_I	S	289	SRR15386029	22427	G	A	1	2021-07-24	United States
S_452_R	S	452	SRR15386029	22917	T	G	0,999002	2021-07-24	United States
S_478_K	S	478	SRR15386029	22995	C	A	1	2021-07-24	United States
S_614_G	S	614	SRR15386029	23403	A	G	0,999791	2021-07-24	United States
S_681_R	S	681	SRR15386029	23604	C	G	0,999913	2021-07-24	United States
S_950_N	S	950	SRR15386029	24410	G	A	0,980197	2021-07-24	United States
ORF3a_26_L	ORF3a	26	SRR15386029	25469	C	T	0,999651	2021-07-24	United States
M_82_T	M	82	SRR15386029	26767	T	C	0,999482	2021-07-24	United States
ORF7a_82_A	ORF7a	82	SRR15386029	27638	T	C	1	2021-07-24	United States
ORF7a_120_I	ORF7a	120	SRR15386029	27752	C	T	0,999498	2021-07-24	United States
ORF8_118_NA	ORF8	118	SRR15386029	28247	A	-GATTTC	0,930372	2021-07-24	United States
ORF8_119_V	ORF8	119	SRR15386029	28249	A	T	0,93913	2021-07-24	United States
ORF8_120_L	ORF8	120	SRR15386029	28253	C	A	0,991097	2021-07-24	United States
N_18_V	N	18	SRR15386029	28326	G	T	0,999812	2021-07-24	United States
N_63_G	N	63	SRR15386029	28461	A	G	0,988624	2021-07-24	United States
N_203_M	N	203	SRR15386029	28881	G	T	0,999899	2021-07-24	United States
N_377_Y	N	377	SRR15386029	29402	G	T	0,998963	2021-07-24	United States
ORF1ab_309_L	ORF1ab	309	SRR15386030	1191	C	T	0,998016	2021-07-24	United States
ORF1ab_1640_L	ORF1ab	1640	SRR15386030	5184	C	T	0,999709	2021-07-24	United States
ORF1ab_1921_Q	ORF1ab	1921	SRR15386030	6027	C	A	1	2021-07-24	United States
ORF1ab_2980_N	ORF1ab	2980	SRR15386030	9203	G	A	0,999249	2021-07-24	United States
ORF1ab_3138_S	ORF1ab	3138	SRR15386030	9678	T	C	0,999849	2021-07-24	United States
ORF1ab_3580_Q	ORF1ab	3580	SRR15386030	11005	C	A	0,796747	2021-07-24	United States
ORF1ab_314_L	ORF1ab	314	SRR15386030	14408	C	T	0,999517	2021-07-24	United States
ORF1ab_2310_R	ORF1ab	2310	SRR15386030	20396	A	G	0,999817	2021-07-24	United States
S_19_R	S	19	SRR15386030	21618	C	G	0,999633	2021-07-24	United States
S_77_T	S	77	SRR15386030	21792	A	C	1	2021-07-24	United States
S_142_D	S	142	SRR15386030	21987	G	A	0,816764	2021-07-24	United States
S_156_NA	S	156	SRR15386030	22028	G	-AGTTCA	0,866828	2021-07-24	United States
S_452_R	S	452	SRR15386030	22917	T	G	1	2021-07-24	United States
S_478_K	S	478	SRR15386030	22995	C	A	0,999609	2021-07-24	United States
S_614_G	S	614	SRR15386030	23403	A	G	0,999837	2021-07-24	United States
S_681_R	S	681	SRR15386030	23604	C	G	0,99973	2021-07-24	United States
S_950_N	S	950	SRR15386030	24410	G	A	0,982763	2021-07-24	United States
ORF3a_26_L	ORF3a	26	SRR15386030	25469	C	T	0,999467	2021-07-24	United States
M_82_T	M	82	SRR15386030	26767	T	C	0,999521	2021-07-24	United States
ORF7a_82_A	ORF7a	82	SRR15386030	27638	T	C	1	2021-07-24	United States
ORF7a_120_I	ORF7a	120	SRR15386030	27752	C	T	1	2021-07-24	United States
N_63_G	N	63	SRR15386030	28461	A	G	0,982751	2021-07-24	United States
N_203_M	N	203	SRR15386030	28881	G	T	0,999568	2021-07-24	United States
N_238_C	N	238	SRR15386030	28985	G	T	0,999308	2021-07-24	United States
N_377_Y	N	377	SRR15386030	29402	G	T	1	2021-07-24	United States
ORF10_8_NA	ORF10	8	SRR15386030	29580	C	-TT	0,987827	2021-07-24	United States
ORF1ab_388_Y	ORF1ab	388	SRR15386031	1427	C	T	0,999449	2021-07-24	United States
ORF1ab_1188_L	ORF1ab	1188	SRR15386031	3828	C	T	0,999849	2021-07-24	United States
ORF1ab_1613_Y	ORF1ab	1613	SRR15386031	5102	C	T	0,999099	2021-07-24	United States
ORF1ab_1795_Q	ORF1ab	1795	SRR15386031	5648	A	C	0,999898	2021-07-24	United States
ORF1ab_3674_NA	ORF1ab	3674	SRR15386031	11287	G	-TCTGGTTTT	0,931119	2021-07-24	United States
ORF1ab_3676_S	ORF1ab	3676	SRR15386031	11291	G	A	0,923875	2021-07-24	United States
ORF1ab_3677_L	ORF1ab	3677	SRR15386031	11296	T	G	0,997101	2021-07-24	United States
ORF1ab_314_L	ORF1ab	314	SRR15386031	14408	C	T	0,999539	2021-07-24	United States
ORF1ab_1264_D	ORF1ab	1264	SRR15386031	17259	G	T	0,999835	2021-07-24	United States
S_18_F	S	18	SRR15386031	21614	C	T	0,999709	2021-07-24	United States
S_20_N	S	20	SRR15386031	21621	C	A	0,999813	2021-07-24	United States
S_26_S	S	26	SRR15386031	21638	C	T	0,999555	2021-07-24	United States
S_138_Y	S	138	SRR15386031	21974	G	T	0,980236	2021-07-24	United States
S_190_S	S	190	SRR15386031	22132	G	T	0,999696	2021-07-24	United States
S_417_T	S	417	SRR15386031	22812	A	C	0,999144	2021-07-24	United States
S_484_K	S	484	SRR15386031	23012	G	A	1	2021-07-24	United States
S_501_Y	S	501	SRR15386031	23063	A	T	0,999775	2021-07-24	United States
S_614_G	S	614	SRR15386031	23403	A	G	0,99988	2021-07-24	United States
S_655_Y	S	655	SRR15386031	23525	C	T	0,999457	2021-07-24	United States
S_1027_I	S	1027	SRR15386031	24642	C	T	0,999758	2021-07-24	United States
S_1176_F	S	1176	SRR15386031	25088	G	T	0,999795	2021-07-24	United States
ORF3a_253_P	ORF3a	253	SRR15386031	26149	T	C	0,980726	2021-07-24	United States
ORF8_92_K	ORF8	92	SRR15386031	28167	G	A	0,999291	2021-07-24	United States
N_80_R	N	80	SRR15386031	28512	C	G	0,999557	2021-07-24	United States
N_202_C	N	202	SRR15386031	28877	A	T	0,99979	2021-07-24	United States
N_202_T	N	202	SRR15386031	28878	G	C	0,999651	2021-07-24	United States
N_203_K	N	203	SRR15386031	28881	G	A	0,999857	2021-07-24	United States
N_204_R	N	204	SRR15386031	28883	G	C	1	2021-07-24	United States
ORF1ab_1633_D	ORF1ab	1633	SRR15386032	5164	G	T	0,999766	2021-07-24	United States
ORF1ab_1640_L	ORF1ab	1640	SRR15386032	5184	C	T	0,999623	2021-07-24	United States
ORF1ab_3209_V	ORF1ab	3209	SRR15386032	9891	C	T	0,999267	2021-07-24	United States
ORF1ab_3718_A	ORF1ab	3718	SRR15386032	11418	T	C	0,999946	2021-07-24	United States
ORF1ab_3750_I	ORF1ab	3750	SRR15386032	11514	C	T	0,999253	2021-07-24	United States
ORF1ab_314_L	ORF1ab	314	SRR15386032	14408	C	T	0,99984	2021-07-24	United States
ORF1ab_662_S	ORF1ab	662	SRR15386032	15451	G	A	0,998307	2021-07-24	United States
ORF1ab_1000_L	ORF1ab	1000	SRR15386032	16466	C	T	0,999843	2021-07-24	United States
ORF1ab_1156_I	ORF1ab	1156	SRR15386032	16935	G	T	0,999782	2021-07-24	United States
S_19_R	S	19	SRR15386032	21618	C	G	0,999849	2021-07-24	United States
S_142_D	S	142	SRR15386032	21987	G	A	0,532682	2021-07-24	United States
S_156_NA	S	156	SRR15386032	22028	G	-AGTTCA	0,980871	2021-07-24	United States
S_222_V	S	222	SRR15386032	22227	C	T	0,999893	2021-07-24	United States
S_289_I	S	289	SRR15386032	22427	G	A	1	2021-07-24	United States
S_338_Y	S	338	SRR15386032	22575	T	A	0,9998	2021-07-24	United States
S_452_R	S	452	SRR15386032	22917	T	G	0,999209	2021-07-24	United States
S_478_K	S	478	SRR15386032	22995	C	A	1	2021-07-24	United States
S_614_G	S	614	SRR15386032	23403	A	G	0,999975	2021-07-24	United States
S_681_R	S	681	SRR15386032	23604	C	G	0,999655	2021-07-24	United States
S_950_N	S	950	SRR15386032	24410	G	A	0,92687	2021-07-24	United States
ORF3a_26_L	ORF3a	26	SRR15386032	25469	C	T	1	2021-07-24	United States
M_82_T	M	82	SRR15386032	26767	T	C	0,999785	2021-07-24	United States
ORF7a_82_A	ORF7a	82	SRR15386032	27638	T	C	0,999792	2021-07-24	United States
ORF7a_120_I	ORF7a	120	SRR15386032	27752	C	T	0,999647	2021-07-24	United States
ORF8_118_NA	ORF8	118	SRR15386032	28247	A	-GATTTC	0,935347	2021-07-24	United States
ORF8_120_L	ORF8	120	SRR15386032	28253	C	A	0,992141	2021-07-24	United States
N_18_V	N	18	SRR15386032	28326	G	T	0,999772	2021-07-24	United States
N_63_G	N	63	SRR15386032	28461	A	G	0,960042	2021-07-24	United States
N_89_I	N	89	SRR15386032	28539	G	T	1	2021-07-24	United States
N_203_M	N	203	SRR15386032	28881	G	T	0,999574	2021-07-24	United States
N_377_Y	N	377	SRR15386032	29402	G	T	0,998115	2021-07-24	United States
ORF1ab_140_NA	ORF1ab	140	SRR15386037	685	A	-AAGTCATTT	0,99861	2021-07-24	United States
ORF1ab_216_Y	ORF1ab	216	SRR15386037	912	C	A	0,99961	2021-07-24	United States
ORF1ab_1306_S	ORF1ab	1306	SRR15386037	4181	G	T	1	2021-07-24	United States
ORF1ab_2046_L	ORF1ab	2046	SRR15386037	6402	C	T	0,999226	2021-07-24	United States
ORF1ab_2183_I	ORF1ab	2183	SRR15386037	6813	C	T	0,999731	2021-07-24	United States
ORF1ab_2711_S	ORF1ab	2711	SRR15386037	8397	T	C	0,0564516	2021-07-24	United States
ORF1ab_2739_NA	ORF1ab	2739	SRR15386037	8481	C	-T	0,0666667	2021-07-24	United States
ORF1ab_2744_W	ORF1ab	2744	SRR15386037	8497	T	G	0,0943396	2021-07-24	United States
ORF1ab_2930_L	ORF1ab	2930	SRR15386037	9053	G	T	1	2021-07-24	United States
ORF1ab_3255_I	ORF1ab	3255	SRR15386037	10029	C	T	1	2021-07-24	United States
ORF1ab_3604_L	ORF1ab	3604	SRR15386037	11075	T	C	0,0640549	2021-07-24	United States
ORF1ab_3646_A	ORF1ab	3646	SRR15386037	11201	A	G	0,999766	2021-07-24	United States
ORF1ab_314_L	ORF1ab	314	SRR15386037	14408	C	T	1	2021-07-24	United States
ORF1ab_662_S	ORF1ab	662	SRR15386037	15451	G	A	0,997179	2021-07-24	United States
ORF1ab_1000_L	ORF1ab	1000	SRR15386037	16466	C	T	1	2021-07-24	United States
ORF1ab_1918_V	ORF1ab	1918	SRR15386037	19220	C	T	0,999824	2021-07-24	United States
ORF1ab_2172_NA	ORF1ab	2172	SRR15386037	19983	C	+T	0,167116	2021-07-24	United States
S_19_R	S	19	SRR15386037	21618	C	G	1	2021-07-24	United States
S_30_H	S	30	SRR15386037	21650	A	C	0,0867148	2021-07-24	United States
S_95_I	S	95	SRR15386037	21846	C	T	1	2021-07-24	United States
S_142_D	S	142	SRR15386037	21987	G	A	0,943548	2021-07-24	United States
S_156_NA	S	156	SRR15386037	22028	G	-AGTTCA	0,998073	2021-07-24	United States
S_614_G	S	614	SRR15386037	23403	A	G	0,999919	2021-07-24	United States
S_681_R	S	681	SRR15386037	23604	C	G	1	2021-07-24	United States
S_950_N	S	950	SRR15386037	24410	G	A	0,994539	2021-07-24	United States
S_992_NA	S	992	SRR15386037	24536	C	-A	0,0595728	2021-07-24	United States
ORF3a_26_L	ORF3a	26	SRR15386037	25469	C	T	0,99984	2021-07-24	United States
M_82_T	M	82	SRR15386037	26767	T	C	0,99975	2021-07-24	United States
ORF7a_120_I	ORF7a	120	SRR15386037	27752	C	T	1	2021-07-24	United States
ORF7b_40_I	ORF7b	40	SRR15386037	27874	C	T	1	2021-07-24	United States
ORF8_118_NA	ORF8	118	SRR15386037	28247	A	-GATTTC	0,896466	2021-07-24	United States
ORF8_119_V	ORF8	119	SRR15386037	28249	A	T	0,407317	2021-07-24	United States
ORF8_120_L	ORF8	120	SRR15386037	28253	C	A	0,993373	2021-07-24	United States
N_63_G	N	63	SRR15386037	28461	A	G	0,968134	2021-07-24	United States
N_203_M	N	203	SRR15386037	28881	G	T	1	2021-07-24	United States
N_215_C	N	215	SRR15386037	28916	G	T	0,997783	2021-07-24	United States
N_377_Y	N	377	SRR15386037	29402	G	T	1	2021-07-24	United States
ORF1ab_1633_D	ORF1ab	1633	SRR15386038	5164	G	T	0,999466	2021-07-24	United States
ORF1ab_1640_L	ORF1ab	1640	SRR15386038	5184	C	T	0,994762	2021-07-24	United States
ORF1ab_3209_V	ORF1ab	3209	SRR15386038	9891	C	T	0,999529	2021-07-24	United States
ORF1ab_3603_NA	ORF1ab	3603	SRR15386038	11074	C	-T	0,0543609	2021-07-24	United States
ORF1ab_3718_A	ORF1ab	3718	SRR15386038	11418	T	C	1	2021-07-24	United States
ORF1ab_3750_I	ORF1ab	3750	SRR15386038	11514	C	T	0,999622	2021-07-24	United States
ORF1ab_314_L	ORF1ab	314	SRR15386038	14408	C	T	0,99967	2021-07-24	United States
ORF1ab_662_S	ORF1ab	662	SRR15386038	15451	G	A	0,996656	2021-07-24	United States
ORF1ab_1000_L	ORF1ab	1000	SRR15386038	16466	C	T	1	2021-07-24	United States
S_19_R	S	19	SRR15386038	21618	C	G	1	2021-07-24	United States
S_32_NA	S	32	SRR15386038	21657	T	-CA	0,0576064	2021-07-24	United States
S_57_L	S	57	SRR15386038	21732	C	T	0,633663	2021-07-24	United States
S_156_NA	S	156	SRR15386038	22028	G	-AGTTCA	0,987925	2021-07-24	United States
S_180_NA	S	180	SRR15386038	22102	A	-GG	0,1879	2021-07-24	United States
S_222_NA	S	222	SRR15386038	22226	G	-C	0,195948	2021-07-24	United States
S_222_V	S	222	SRR15386038	22227	C	T	1	2021-07-24	United States
S_452_R	S	452	SRR15386038	22917	T	G	1	2021-07-24	United States
S_478_K	S	478	SRR15386038	22995	C	A	1	2021-07-24	United States
S_614_G	S	614	SRR15386038	23403	A	G	0,999774	2021-07-24	United States
S_681_R	S	681	SRR15386038	23604	C	G	1	2021-07-24	United States
S_950_N	S	950	SRR15386038	24410	G	A	0,99379	2021-07-24	United States
ORF3a_26_L	ORF3a	26	SRR15386038	25469	C	T	0,999682	2021-07-24	United States
M_82_T	M	82	SRR15386038	26767	T	C	0,999738	2021-07-24	United States
ORF7a_120_I	ORF7a	120	SRR15386038	27752	C	T	1	2021-07-24	United States
ORF8_118_NA	ORF8	118	SRR15386038	28247	A	-GATTTC	0,905548	2021-07-24	United States
ORF8_119_V	ORF8	119	SRR15386038	28249	A	T	0,984615	2021-07-24	United States
ORF8_120_L	ORF8	120	SRR15386038	28253	C	A	0,995707	2021-07-24	United States
N_18_V	N	18	SRR15386038	28326	G	T	0,999802	2021-07-24	United States
N_63_G	N	63	SRR15386038	28461	A	G	0,983515	2021-07-24	United States
N_203_M	N	203	SRR15386038	28881	G	T	1	2021-07-24	United States
N_377_Y	N	377	SRR15386038	29402	G	T	0,998051	2021-07-24	United States
ORF1ab_410_A	ORF1ab	410	SRR15386041	1494	T	C	0,999887	2021-07-24	United States
ORF1ab_944_L	ORF1ab	944	SRR15386041	3096	C	T	0,999866	2021-07-24	United States
ORF1ab_1306_S	ORF1ab	1306	SRR15386041	4181	G	T	0,999913	2021-07-24	United States
ORF1ab_2046_L	ORF1ab	2046	SRR15386041	6402	C	T	0,999632	2021-07-24	United States
ORF1ab_2287_S	ORF1ab	2287	SRR15386041	7124	C	T	0,999722	2021-07-24	United States
ORF1ab_2930_L	ORF1ab	2930	SRR15386041	9053	G	T	1	2021-07-24	United States
ORF1ab_3255_I	ORF1ab	3255	SRR15386041	10029	C	T	0,999849	2021-07-24	United States
ORF1ab_3646_A	ORF1ab	3646	SRR15386041	11201	A	G	0,999668	2021-07-24	United States
ORF1ab_314_L	ORF1ab	314	SRR15386041	14408	C	T	1	2021-07-24	United States
ORF1ab_662_S	ORF1ab	662	SRR15386041	15451	G	A	0,999275	2021-07-24	United States
ORF1ab_1000_L	ORF1ab	1000	SRR15386041	16466	C	T	0,999649	2021-07-24	United States
ORF1ab_1918_V	ORF1ab	1918	SRR15386041	19220	C	T	0,99921	2021-07-24	United States
ORF1ab_2635_H	ORF1ab	2635	SRR15386041	21372	G	T	0,977044	2021-07-24	United States
S_19_R	S	19	SRR15386041	21618	C	G	1	2021-07-24	United States
S_95_I	S	95	SRR15386041	21846	C	T	1	2021-07-24	United States
S_142_D	S	142	SRR15386041	21987	G	A	0,545699	2021-07-24	United States
S_156_NA	S	156	SRR15386041	22028	G	-AGTTCA	0,989751	2021-07-24	United States
S_452_R	S	452	SRR15386041	22917	T	G	1	2021-07-24	United States
S_478_K	S	478	SRR15386041	22995	C	A	1	2021-07-24	United States
S_614_G	S	614	SRR15386041	23403	A	G	0,999943	2021-07-24	United States
S_681_R	S	681	SRR15386041	23604	C	G	0,999778	2021-07-24	United States
S_950_N	S	950	SRR15386041	24410	G	A	0,922226	2021-07-24	United States
ORF3a_26_L	ORF3a	26	SRR15386041	25469	C	T	0,99945	2021-07-24	United States
M_82_T	M	82	SRR15386041	26767	T	C	1	2021-07-24	United States
ORF7a_71_I	ORF7a	71	SRR15386041	27604	G	A	0,999033	2021-07-24	United States
ORF7a_82_A	ORF7a	82	SRR15386041	27638	T	C	0,999701	2021-07-24	United States
ORF7a_120_I	ORF7a	120	SRR15386041	27752	C	T	1	2021-07-24	United States
ORF7b_40_I	ORF7b	40	SRR15386041	27874	C	T	1	2021-07-24	United States
ORF8_118_NA	ORF8	118	SRR15386041	28247	A	-GATTTC	0,941305	2021-07-24	United States
ORF8_120_L	ORF8	120	SRR15386041	28253	C	A	0,992021	2021-07-24	United States
N_63_G	N	63	SRR15386041	28461	A	G	0,953242	2021-07-24	United States
N_203_M	N	203	SRR15386041	28881	G	T	0,999853	2021-07-24	United States
N_215_C	N	215	SRR15386041	28916	G	T	0,999835	2021-07-24	United States
N_377_Y	N	377	SRR15386041	29402	G	T	1	2021-07-24	United States
ORF1ab_1306_S	ORF1ab	1306	SRR15386042	4181	G	T	0,999806	2021-07-24	United States
ORF1ab_2046_L	ORF1ab	2046	SRR15386042	6402	C	T	0,99903	2021-07-24	United States
ORF1ab_2287_S	ORF1ab	2287	SRR15386042	7124	C	T	1	2021-07-24	United States
ORF1ab_2930_L	ORF1ab	2930	SRR15386042	9053	G	T	0,999059	2021-07-24	United States
ORF1ab_3255_I	ORF1ab	3255	SRR15386042	10029	C	T	0,999885	2021-07-24	United States
ORF1ab_3646_A	ORF1ab	3646	SRR15386042	11201	A	G	0,999783	2021-07-24	United States
ORF1ab_3731_V	ORF1ab	3731	SRR15386042	11456	A	G	0,999803	2021-07-24	United States
ORF1ab_314_L	ORF1ab	314	SRR15386042	14408	C	T	0,999927	2021-07-24	United States
ORF1ab_662_S	ORF1ab	662	SRR15386042	15451	G	A	0,99848	2021-07-24	United States
ORF1ab_1000_L	ORF1ab	1000	SRR15386042	16466	C	T	0,999518	2021-07-24	United States
ORF1ab_1918_V	ORF1ab	1918	SRR15386042	19220	C	T	0,999782	2021-07-24	United States
S_19_R	S	19	SRR15386042	21618	C	G	0,999903	2021-07-24	United States
S_142_D	S	142	SRR15386042	21987	G	A	0,633686	2021-07-24	United States
S_156_NA	S	156	SRR15386042	22028	G	-AGTTCA	0,99414	2021-07-24	United States
S_452_R	S	452	SRR15386042	22917	T	G	0,998316	2021-07-24	United States
S_461_I	S	461	SRR15386042	22943	C	A	0,999614	2021-07-24	United States
S_478_K	S	478	SRR15386042	22995	C	A	0,998877	2021-07-24	United States
S_614_G	S	614	SRR15386042	23403	A	G	0,99982	2021-07-24	United States
S_681_R	S	681	SRR15386042	23604	C	G	0,999906	2021-07-24	United States
S_950_N	S	950	SRR15386042	24410	G	A	0,967021	2021-07-24	United States
ORF3a_26_L	ORF3a	26	SRR15386042	25469	C	T	0,999793	2021-07-24	United States
M_82_T	M	82	SRR15386042	26767	T	C	0,999778	2021-07-24	United States
ORF7a_82_A	ORF7a	82	SRR15386042	27638	T	C	0,998154	2021-07-24	United States
ORF7a_120_I	ORF7a	120	SRR15386042	27752	C	T	0,999703	2021-07-24	United States
ORF7b_40_I	ORF7b	40	SRR15386042	27874	C	T	0,999624	2021-07-24	United States
ORF8_118_NA	ORF8	118	SRR15386042	28247	A	-GATTTC	0,936234	2021-07-24	United States
ORF8_119_V	ORF8	119	SRR15386042	28249	A	T	0,983607	2021-07-24	United States
ORF8_120_L	ORF8	120	SRR15386042	28253	C	A	0,989076	2021-07-24	United States
N_63_G	N	63	SRR15386042	28461	A	G	0,98369	2021-07-24	United States
N_203_M	N	203	SRR15386042	28881	G	T	0,999627	2021-07-24	United States
N_215_C	N	215	SRR15386042	28916	G	T	0,999042	2021-07-24	United States
N_377_Y	N	377	SRR15386042	29402	G	T	0,999788	2021-07-24	United States
ORF1ab_261_N	ORF1ab	261	SRR15386043	1048	G	T	0,999792	2021-07-24	United States
ORF1ab_1306_S	ORF1ab	1306	SRR15386043	4181	G	T	0,999531	2021-07-24	United States
ORF1ab_2046_L	ORF1ab	2046	SRR15386043	6402	C	T	0,999326	2021-07-24	United States
ORF1ab_2287_S	ORF1ab	2287	SRR15386043	7124	C	T	0,999403	2021-07-24	United States
ORF1ab_2603_S	ORF1ab	2603	SRR15386043	8073	A	G	0,999827	2021-07-24	United States
ORF1ab_2930_L	ORF1ab	2930	SRR15386043	9053	G	T	0,999419	2021-07-24	United States
ORF1ab_3255_I	ORF1ab	3255	SRR15386043	10029	C	T	0,999736	2021-07-24	United States
ORF1ab_3646_A	ORF1ab	3646	SRR15386043	11201	A	G	0,999767	2021-07-24	United States
ORF1ab_314_L	ORF1ab	314	SRR15386043	14408	C	T	0,999729	2021-07-24	United States
ORF1ab_662_S	ORF1ab	662	SRR15386043	15451	G	A	0,997964	2021-07-24	United States
ORF1ab_1000_L	ORF1ab	1000	SRR15386043	16466	C	T	0,999747	2021-07-24	United States
ORF1ab_1782_A	ORF1ab	1782	SRR15386043	18812	A	C	0,999935	2021-07-24	United States
ORF1ab_1918_V	ORF1ab	1918	SRR15386043	19220	C	T	0,999452	2021-07-24	United States
S_19_R	S	19	SRR15386043	21618	C	G	0,999969	2021-07-24	United States
S_142_D	S	142	SRR15386043	21987	G	A	0,715994	2021-07-24	United States
S_156_NA	S	156	SRR15386043	22028	G	-AGTTCA	0,981114	2021-07-24	United States
S_452_R	S	452	SRR15386043	22917	T	G	0,999662	2021-07-24	United States
S_478_K	S	478	SRR15386043	22995	C	A	1	2021-07-24	United States
S_614_G	S	614	SRR15386043	23403	A	G	0,999786	2021-07-24	United States
S_681_R	S	681	SRR15386043	23604	C	G	0,999777	2021-07-24	United States
S_950_N	S	950	SRR15386043	24410	G	A	0,969345	2021-07-24	United States
S_1171_A	S	1171	SRR15386043	25074	G	C	0,998011	2021-07-24	United States
ORF3a_26_L	ORF3a	26	SRR15386043	25469	C	T	0,999778	2021-07-24	United States
M_82_T	M	82	SRR15386043	26767	T	C	0,999625	2021-07-24	United States
M_209_H	M	209	SRR15386043	27147	G	C	0,994005	2021-07-24	United States
ORF7a_45_L	ORF7a	45	SRR15386043	27527	C	T	0,968215	2021-07-24	United States
ORF7a_82_A	ORF7a	82	SRR15386043	27638	T	C	0,999491	2021-07-24	United States
ORF7a_120_I	ORF7a	120	SRR15386043	27752	C	T	0,99949	2021-07-24	United States
ORF7b_40_I	ORF7b	40	SRR15386043	27874	C	T	0,999197	2021-07-24	United States
ORF8_55_V	ORF8	55	SRR15386043	28057	C	T	0,999547	2021-07-24	United States
ORF8_118_NA	ORF8	118	SRR15386043	28247	A	-GATTTC	0,934744	2021-07-24	United States
ORF8_119_V	ORF8	119	SRR15386043	28249	A	T	0,982332	2021-07-24	United States
ORF8_120_L	ORF8	120	SRR15386043	28253	C	A	0,990785	2021-07-24	United States
N_63_G	N	63	SRR15386043	28461	A	G	0,974367	2021-07-24	United States
N_203_M	N	203	SRR15386043	28881	G	T	0,999751	2021-07-24	United States
N_215_C	N	215	SRR15386043	28916	G	T	0,999355	2021-07-24	United States
N_377_Y	N	377	SRR15386043	29402	G	T	0,999429	2021-07-24	United States
ORF1ab_1306_S	ORF1ab	1306	SRR15386044	4181	G	T	0,999589	2021-07-24	United States
ORF1ab_2046_L	ORF1ab	2046	SRR15386044	6402	C	T	0,999408	2021-07-24	United States
ORF1ab_2287_S	ORF1ab	2287	SRR15386044	7124	C	T	0,999487	2021-07-24	United States
ORF1ab_2930_L	ORF1ab	2930	SRR15386044	9053	G	T	0,99924	2021-07-24	United States
ORF1ab_3255_I	ORF1ab	3255	SRR15386044	10029	C	T	0,999788	2021-07-24	United States
ORF1ab_3646_A	ORF1ab	3646	SRR15386044	11201	A	G	0,999709	2021-07-24	United States
ORF1ab_3731_V	ORF1ab	3731	SRR15386044	11456	A	G	0,99982	2021-07-24	United States
ORF1ab_284_I	ORF1ab	284	SRR15386044	14318	C	T	0,999538	2021-07-24	United States
ORF1ab_314_L	ORF1ab	314	SRR15386044	14408	C	T	0,999453	2021-07-24	United States
ORF1ab_662_S	ORF1ab	662	SRR15386044	15451	G	A	0,998138	2021-07-24	United States
ORF1ab_1000_L	ORF1ab	1000	SRR15386044	16466	C	T	0,999754	2021-07-24	United States
ORF1ab_1918_V	ORF1ab	1918	SRR15386044	19220	C	T	0,999667	2021-07-24	United States
S_19_R	S	19	SRR15386044	21618	C	G	0,999853	2021-07-24	United States
S_142_D	S	142	SRR15386044	21987	G	A	0,523678	2021-07-24	United States
S_156_NA	S	156	SRR15386044	22028	G	-AGTTCA	0,994614	2021-07-24	United States
S_452_R	S	452	SRR15386044	22917	T	G	0,999712	2021-07-24	United States
S_478_K	S	478	SRR15386044	22995	C	A	0,9997	2021-07-24	United States
S_614_G	S	614	SRR15386044	23403	A	G	0,999816	2021-07-24	United States
S_681_R	S	681	SRR15386044	23604	C	G	0,999558	2021-07-24	United States
S_950_N	S	950	SRR15386044	24410	G	A	0,90011	2021-07-24	United States
ORF3a_26_L	ORF3a	26	SRR15386044	25469	C	T	0,999897	2021-07-24	United States
M_82_T	M	82	SRR15386044	26767	T	C	0,999877	2021-07-24	United States
ORF7a_82_A	ORF7a	82	SRR15386044	27638	T	C	0,999804	2021-07-24	United States
ORF7a_120_I	ORF7a	120	SRR15386044	27752	C	T	0,999751	2021-07-24	United States
ORF7b_40_I	ORF7b	40	SRR15386044	27874	C	T	0,999788	2021-07-24	United States
ORF8_118_NA	ORF8	118	SRR15386044	28247	A	-GATTTC	0,931311	2021-07-24	United States
ORF8_120_L	ORF8	120	SRR15386044	28253	C	A	0,992958	2021-07-24	United States
N_63_G	N	63	SRR15386044	28461	A	G	0,965376	2021-07-24	United States
N_203_M	N	203	SRR15386044	28881	G	T	0,999851	2021-07-24	United States
N_215_C	N	215	SRR15386044	28916	G	T	0,999397	2021-07-24	United States
N_377_Y	N	377	SRR15386044	29402	G	T	0,999597	2021-07-24	United States
ORF1ab_1306_S	ORF1ab	1306	SRR15386045	4181	G	T	0,999555	2021-07-24	United States
ORF1ab_2046_L	ORF1ab	2046	SRR15386045	6402	C	T	0,999231	2021-07-24	United States
ORF1ab_2287_S	ORF1ab	2287	SRR15386045	7124	C	T	0,999386	2021-07-24	United States
ORF1ab_2930_L	ORF1ab	2930	SRR15386045	9053	G	T	0,999149	2021-07-24	United States
ORF1ab_3255_I	ORF1ab	3255	SRR15386045	10029	C	T	0,999568	2021-07-24	United States
ORF1ab_3646_A	ORF1ab	3646	SRR15386045	11201	A	G	0,999556	2021-07-24	United States
ORF1ab_314_L	ORF1ab	314	SRR15386045	14408	C	T	0,999628	2021-07-24	United States
ORF1ab_662_S	ORF1ab	662	SRR15386045	15451	G	A	0,998325	2021-07-24	United States
ORF1ab_1000_L	ORF1ab	1000	SRR15386045	16466	C	T	0,999807	2021-07-24	United States
ORF1ab_1257_V	ORF1ab	1257	SRR15386045	17236	A	G	0,999885	2021-07-24	United States
ORF1ab_1918_V	ORF1ab	1918	SRR15386045	19220	C	T	0,999496	2021-07-24	United States
S_19_R	S	19	SRR15386045	21618	C	G	0,999979	2021-07-24	United States
S_142_D	S	142	SRR15386045	21987	G	A	0,557249	2021-07-24	United States
S_156_NA	S	156	SRR15386045	22028	G	-AGTTCA	0,995977	2021-07-24	United States
S_452_R	S	452	SRR15386045	22917	T	G	0,999573	2021-07-24	United States
S_478_K	S	478	SRR15386045	22995	C	A	1	2021-07-24	United States
S_614_G	S	614	SRR15386045	23403	A	G	0,999808	2021-07-24	United States
S_681_R	S	681	SRR15386045	23604	C	G	0,999644	2021-07-24	United States
S_950_N	S	950	SRR15386045	24410	G	A	0,924241	2021-07-24	United States
ORF3a_26_L	ORF3a	26	SRR15386045	25469	C	T	0,99951	2021-07-24	United States
M_82_T	M	82	SRR15386045	26767	T	C	0,999866	2021-07-24	United States
ORF7a_82_A	ORF7a	82	SRR15386045	27638	T	C	0,999093	2021-07-24	United States
ORF7a_120_I	ORF7a	120	SRR15386045	27752	C	T	0,999636	2021-07-24	United States
ORF7b_40_I	ORF7b	40	SRR15386045	27874	C	T	0,999537	2021-07-24	United States
ORF8_118_NA	ORF8	118	SRR15386045	28247	A	-GATTTC	0,924956	2021-07-24	United States
ORF8_119_V	ORF8	119	SRR15386045	28249	A	T	0,969231	2021-07-24	United States
ORF8_120_L	ORF8	120	SRR15386045	28253	C	A	0,998607	2021-07-24	United States
N_63_G	N	63	SRR15386045	28461	A	G	0,958996	2021-07-24	United States
N_203_M	N	203	SRR15386045	28881	G	T	0,999745	2021-07-24	United States
N_215_C	N	215	SRR15386045	28916	G	T	0,99948	2021-07-24	United States
N_377_Y	N	377	SRR15386045	29402	G	T	0,998629	2021-07-24	United States
ORF1ab_1306_S	ORF1ab	1306	SRR15386047	4181	G	T	0,99985	2021-07-24	United States
ORF1ab_2046_L	ORF1ab	2046	SRR15386047	6402	C	T	0,999294	2021-07-24	United States
ORF1ab_2287_S	ORF1ab	2287	SRR15386047	7124	C	T	1	2021-07-24	United States
ORF1ab_2930_L	ORF1ab	2930	SRR15386047	9053	G	T	0,999684	2021-07-24	United States
ORF1ab_3255_I	ORF1ab	3255	SRR15386047	10029	C	T	0,999912	2021-07-24	United States
ORF1ab_3646_A	ORF1ab	3646	SRR15386047	11201	A	G	0,999697	2021-07-24	United States
ORF1ab_314_L	ORF1ab	314	SRR15386047	14408	C	T	1	2021-07-24	United States
ORF1ab_662_S	ORF1ab	662	SRR15386047	15451	G	A	0,997095	2021-07-24	United States
ORF1ab_1000_L	ORF1ab	1000	SRR15386047	16466	C	T	1	2021-07-24	United States
ORF1ab_1897_Y	ORF1ab	1897	SRR15386047	19156	C	T	0,999674	2021-07-24	United States
ORF1ab_1918_V	ORF1ab	1918	SRR15386047	19220	C	T	0,999795	2021-07-24	United States
S_19_R	S	19	SRR15386047	21618	C	G	1	2021-07-24	United States
S_156_NA	S	156	SRR15386047	22028	G	-AGTTCA	0,963816	2021-07-24	United States
S_452_R	S	452	SRR15386047	22917	T	G	1	2021-07-24	United States
S_478_K	S	478	SRR15386047	22995	C	A	1	2021-07-24	United States
S_614_G	S	614	SRR15386047	23403	A	G	0,999694	2021-07-24	United States
S_681_R	S	681	SRR15386047	23604	C	G	0,999843	2021-07-24	United States
S_950_N	S	950	SRR15386047	24410	G	A	0,99127	2021-07-24	United States
ORF3a_26_L	ORF3a	26	SRR15386047	25469	C	T	0,999894	2021-07-24	United States
M_82_T	M	82	SRR15386047	26767	T	C	0,999954	2021-07-24	United States
ORF6_46_V	ORF6	46	SRR15386047	27338	A	T	1	2021-07-24	United States
ORF7a_82_A	ORF7a	82	SRR15386047	27638	T	C	1	2021-07-24	United States
ORF7a_120_I	ORF7a	120	SRR15386047	27752	C	T	1	2021-07-24	United States
ORF7b_40_I	ORF7b	40	SRR15386047	27874	C	T	0,999651	2021-07-24	United States
ORF8_118_NA	ORF8	118	SRR15386047	28247	A	-GATTTC	0,899077	2021-07-24	United States
ORF8_119_V	ORF8	119	SRR15386047	28249	A	T	0,974138	2021-07-24	United States
ORF8_120_L	ORF8	120	SRR15386047	28253	C	A	0,994171	2021-07-24	United States
N_63_G	N	63	SRR15386047	28461	A	G	0,984146	2021-07-24	United States
N_203_M	N	203	SRR15386047	28881	G	T	1	2021-07-24	United States
N_215_C	N	215	SRR15386047	28916	G	T	1	2021-07-24	United States
N_377_Y	N	377	SRR15386047	29402	G	T	0,996718	2021-07-24	United States
ORF1ab_767_K	ORF1ab	767	SRR15386049	2564	G	A	0,999908	2021-07-24	United States
ORF1ab_1228_G	ORF1ab	1228	SRR15386049	3948	A	G	0,999714	2021-07-24	United States
ORF1ab_1306_S	ORF1ab	1306	SRR15386049	4181	G	T	0,999828	2021-07-24	United States
ORF1ab_2046_L	ORF1ab	2046	SRR15386049	6402	C	T	0,999419	2021-07-24	United States
ORF1ab_2287_S	ORF1ab	2287	SRR15386049	7124	C	T	0,999476	2021-07-24	United States
ORF1ab_2930_L	ORF1ab	2930	SRR15386049	9053	G	T	0,999375	2021-07-24	United States
ORF1ab_3255_I	ORF1ab	3255	SRR15386049	10029	C	T	0,999932	2021-07-24	United States
ORF1ab_3646_A	ORF1ab	3646	SRR15386049	11201	A	G	0,999705	2021-07-24	United States
ORF1ab_3766_F	ORF1ab	3766	SRR15386049	11562	G	T	0,834306	2021-07-24	United States
ORF1ab_314_L	ORF1ab	314	SRR15386049	14408	C	T	0,998781	2021-07-24	United States
ORF1ab_662_S	ORF1ab	662	SRR15386049	15451	G	A	0,998481	2021-07-24	United States
ORF1ab_1000_L	ORF1ab	1000	SRR15386049	16466	C	T	0,999654	2021-07-24	United States
ORF1ab_1918_V	ORF1ab	1918	SRR15386049	19220	C	T	0,999735	2021-07-24	United States
S_19_R	S	19	SRR15386049	21618	C	G	0,999755	2021-07-24	United States
S_142_D	S	142	SRR15386049	21987	G	A	0,658404	2021-07-24	United States
S_156_NA	S	156	SRR15386049	22028	G	-AGTTCA	0,994505	2021-07-24	United States
S_452_R	S	452	SRR15386049	22917	T	G	1	2021-07-24	United States
S_478_K	S	478	SRR15386049	22995	C	A	1	2021-07-24	United States
S_614_G	S	614	SRR15386049	23403	A	G	0,999838	2021-07-24	United States
S_681_R	S	681	SRR15386049	23604	C	G	0,999624	2021-07-24	United States
S_950_N	S	950	SRR15386049	24410	G	A	0,936737	2021-07-24	United States
ORF3a_26_L	ORF3a	26	SRR15386049	25469	C	T	1	2021-07-24	United States
ORF3a_69_C	ORF3a	69	SRR15386049	25599	G	C	0,175531	2021-07-24	United States
ORF3a_239_Q	ORF3a	239	SRR15386049	26107	G	C	0,999864	2021-07-24	United States
M_82_T	M	82	SRR15386049	26767	T	C	0,999666	2021-07-24	United States
ORF7a_82_A	ORF7a	82	SRR15386049	27638	T	C	0,999244	2021-07-24	United States
ORF7a_120_I	ORF7a	120	SRR15386049	27752	C	T	1	2021-07-24	United States
ORF7b_40_I	ORF7b	40	SRR15386049	27874	C	T	0,999664	2021-07-24	United States
ORF8_118_NA	ORF8	118	SRR15386049	28247	A	-GATTTC	0,927073	2021-07-24	United States
ORF8_120_L	ORF8	120	SRR15386049	28253	C	A	0,990539	2021-07-24	United States
N_63_G	N	63	SRR15386049	28461	A	G	0,967703	2021-07-24	United States
N_203_M	N	203	SRR15386049	28881	G	T	0,999755	2021-07-24	United States
N_215_C	N	215	SRR15386049	28916	G	T	0,999393	2021-07-24	United States
N_377_Y	N	377	SRR15386049	29402	G	T	0,999516	2021-07-24	United States
ORF1ab_318_L	ORF1ab	318	SRR15386052	1218	C	T	0,998698	2021-07-24	United States
ORF1ab_1001_I	ORF1ab	1001	SRR15386052	3267	C	T	0,999614	2021-07-24	United States
ORF1ab_1244_D	ORF1ab	1244	SRR15386052	3997	A	C	0,996966	2021-07-24	United States
ORF1ab_1438_F	ORF1ab	1438	SRR15386052	4577	C	T	0,99986	2021-07-24	United States
ORF1ab_1682_I	ORF1ab	1682	SRR15386052	5310	C	T	0,998685	2021-07-24	United States
ORF1ab_1708_D	ORF1ab	1708	SRR15386052	5388	C	A	1	2021-07-24	United States
ORF1ab_2230_T	ORF1ab	2230	SRR15386052	6954	T	C	0,999639	2021-07-24	United States
ORF1ab_2336_K	ORF1ab	2336	SRR15386052	7272	G	A	0,997024	2021-07-24	United States
ORF1ab_3674_NA	ORF1ab	3674	SRR15386052	11287	G	-TCTGGTTTT	0,935486	2021-07-24	United States
ORF1ab_3676_S	ORF1ab	3676	SRR15386052	11291	G	A	0,858369	2021-07-24	United States
ORF1ab_3677_L	ORF1ab	3677	SRR15386052	11296	T	G	0,99073	2021-07-24	United States
ORF1ab_4223_L	ORF1ab	4223	SRR15386052	12933	C	T	0,999814	2021-07-24	United States
ORF1ab_314_L	ORF1ab	314	SRR15386052	14408	C	T	0,998602	2021-07-24	United States
S_68_NA	S	68	SRR15386052	21764	A	-TACATG	0,415006	2021-07-24	United States
S_94_F	S	94	SRR15386052	21843	C	T	1	2021-07-24	United States
S_143_NA	S	143	SRR15386052	21990	T	-TTA	0,9041	2021-07-24	United States
S_501_Y	S	501	SRR15386052	23063	A	T	0,998529	2021-07-24	United States
S_570_D	S	570	SRR15386052	23271	C	A	0,999686	2021-07-24	United States
S_614_G	S	614	SRR15386052	23403	A	G	1	2021-07-24	United States
S_681_H	S	681	SRR15386052	23604	C	A	1	2021-07-24	United States
S_716_I	S	716	SRR15386052	23709	C	T	1	2021-07-24	United States
S_982_A	S	982	SRR15386052	24506	T	G	1	2021-07-24	United States
S_1118_H	S	1118	SRR15386052	24914	G	C	1	2021-07-24	United States
ORF8_27_*	ORF8	27	SRR15386052	27972	C	T	0,99943	2021-07-24	United States
ORF8_52_I	ORF8	52	SRR15386052	28048	G	T	0,999756	2021-07-24	United States
ORF8_73_C	ORF8	73	SRR15386052	28111	A	G	1	2021-07-24	United States
N_3_H	N	3	SRR15386052	28280	G	C	0,999951	2021-07-24	United States
N_3_V	N	3	SRR15386052	28281	A	T	0,999951	2021-07-24	United States
N_3_E	N	3	SRR15386052	28282	T	A	0,999654	2021-07-24	United States
N_203_K	N	203	SRR15386052	28881	G	A	0,999769	2021-07-24	United States
N_204_R	N	204	SRR15386052	28883	G	C	1	2021-07-24	United States
N_235_F	N	235	SRR15386052	28977	C	T	0,998148	2021-07-24	United States
N_247_I	N	247	SRR15386052	29013	C	T	0,999889	2021-07-24	United States
ORF1ab_286_S	ORF1ab	286	SRR15386053	1121	C	T	1	2021-07-24	United States
ORF1ab_971_S	ORF1ab	971	SRR15386053	3176	C	T	0,132903	2021-07-24	United States
ORF1ab_1306_S	ORF1ab	1306	SRR15386053	4181	G	T	0,999875	2021-07-24	United States
ORF1ab_2046_L	ORF1ab	2046	SRR15386053	6402	C	T	0,999117	2021-07-24	United States
ORF1ab_2287_S	ORF1ab	2287	SRR15386053	7124	C	T	0,999715	2021-07-24	United States
ORF1ab_2930_L	ORF1ab	2930	SRR15386053	9053	G	T	0,999372	2021-07-24	United States
ORF1ab_3255_I	ORF1ab	3255	SRR15386053	10029	C	T	0,999243	2021-07-24	United States
ORF1ab_3646_A	ORF1ab	3646	SRR15386053	11201	A	G	0,999598	2021-07-24	United States
ORF1ab_4179_K	ORF1ab	4179	SRR15386053	12801	G	A	0,999184	2021-07-24	United States
ORF1ab_314_L	ORF1ab	314	SRR15386053	14408	C	T	0,999849	2021-07-24	United States
ORF1ab_662_S	ORF1ab	662	SRR15386053	15451	G	A	0,997994	2021-07-24	United States
ORF1ab_1000_L	ORF1ab	1000	SRR15386053	16466	C	T	0,999612	2021-07-24	United States
ORF1ab_1918_V	ORF1ab	1918	SRR15386053	19220	C	T	0,999613	2021-07-24	United States
S_19_R	S	19	SRR15386053	21618	C	G	1	2021-07-24	United States
S_142_D	S	142	SRR15386053	21987	G	A	0,63141	2021-07-24	United States
S_156_NA	S	156	SRR15386053	22028	G	-AGTTCA	0,996412	2021-07-24	United States
S_452_R	S	452	SRR15386053	22917	T	G	0,997827	2021-07-24	United States
S_478_K	S	478	SRR15386053	22995	C	A	0,999017	2021-07-24	United States
S_614_G	S	614	SRR15386053	23403	A	G	0,999907	2021-07-24	United States
S_681_R	S	681	SRR15386053	23604	C	G	0,998499	2021-07-24	United States
S_859_I	S	859	SRR15386053	24138	C	T	0,999655	2021-07-24	United States
S_950_N	S	950	SRR15386053	24410	G	A	0,952599	2021-07-24	United States
ORF3a_26_L	ORF3a	26	SRR15386053	25469	C	T	0,999806	2021-07-24	United States
ORF3a_239_Q	ORF3a	239	SRR15386053	26107	G	C	0,999862	2021-07-24	United States
M_82_T	M	82	SRR15386053	26767	T	C	0,999276	2021-07-24	United States
ORF7a_82_A	ORF7a	82	SRR15386053	27638	T	C	1	2021-07-24	United States
ORF7a_120_I	ORF7a	120	SRR15386053	27752	C	T	0,99977	2021-07-24	United States
ORF7b_40_I	ORF7b	40	SRR15386053	27874	C	T	1	2021-07-24	United States
ORF8_118_NA	ORF8	118	SRR15386053	28247	A	-GATTTC	0,914766	2021-07-24	United States
ORF8_120_L	ORF8	120	SRR15386053	28253	C	A	0,990617	2021-07-24	United States
N_63_G	N	63	SRR15386053	28461	A	G	0,988568	2021-07-24	United States
N_203_M	N	203	SRR15386053	28881	G	T	0,999812	2021-07-24	United States
N_215_C	N	215	SRR15386053	28916	G	T	0,998603	2021-07-24	United States
N_377_Y	N	377	SRR15386053	29402	G	T	0,998503	2021-07-24	United States
ORF1ab_1306_S	ORF1ab	1306	SRR15386056	4181	G	T	0,999711	2021-07-24	United States
ORF1ab_2046_L	ORF1ab	2046	SRR15386056	6402	C	T	0,999264	2021-07-24	United States
ORF1ab_2287_S	ORF1ab	2287	SRR15386056	7124	C	T	0,99978	2021-07-24	United States
ORF1ab_2695_N	ORF1ab	2695	SRR15386056	8349	G	A	1	2021-07-24	United States
ORF1ab_2930_L	ORF1ab	2930	SRR15386056	9053	G	T	0,999112	2021-07-24	United States
ORF1ab_3255_I	ORF1ab	3255	SRR15386056	10029	C	T	0,999795	2021-07-24	United States
ORF1ab_3646_A	ORF1ab	3646	SRR15386056	11201	A	G	0,999701	2021-07-24	United States
ORF1ab_314_L	ORF1ab	314	SRR15386056	14408	C	T	0,999924	2021-07-24	United States
ORF1ab_662_S	ORF1ab	662	SRR15386056	15451	G	A	0,998469	2021-07-24	United States
ORF1ab_1000_L	ORF1ab	1000	SRR15386056	16466	C	T	0,999686	2021-07-24	United States
ORF1ab_1257_V	ORF1ab	1257	SRR15386056	17236	A	G	0,999903	2021-07-24	United States
ORF1ab_1918_V	ORF1ab	1918	SRR15386056	19220	C	T	0,999345	2021-07-24	United States
S_19_R	S	19	SRR15386056	21618	C	G	0,999911	2021-07-24	United States
S_72_E	S	72	SRR15386056	21777	G	A	0,999755	2021-07-24	United States
S_142_D	S	142	SRR15386056	21987	G	A	0,389787	2021-07-24	United States
S_156_NA	S	156	SRR15386056	22028	G	-AGTTCA	0,991223	2021-07-24	United States
S_452_R	S	452	SRR15386056	22917	T	G	0,999362	2021-07-24	United States
S_478_K	S	478	SRR15386056	22995	C	A	0,999808	2021-07-24	United States
S_614_G	S	614	SRR15386056	23403	A	G	0,999838	2021-07-24	United States
S_681_R	S	681	SRR15386056	23604	C	G	1	2021-07-24	United States
S_950_N	S	950	SRR15386056	24410	G	A	0,835397	2021-07-24	United States
ORF3a_26_L	ORF3a	26	SRR15386056	25469	C	T	0,999915	2021-07-24	United States
M_82_T	M	82	SRR15386056	26767	T	C	0,999724	2021-07-24	United States
ORF7a_82_A	ORF7a	82	SRR15386056	27638	T	C	0,999415	2021-07-24	United States
ORF7a_120_I	ORF7a	120	SRR15386056	27752	C	T	0,999765	2021-07-24	United States
ORF7b_40_I	ORF7b	40	SRR15386056	27874	C	T	0,999813	2021-07-24	United States
ORF8_36_S	ORF8	36	SRR15386056	27999	C	T	0,999917	2021-07-24	United States
ORF8_118_NA	ORF8	118	SRR15386056	28247	A	-GATTTC	0,938498	2021-07-24	United States
ORF8_120_L	ORF8	120	SRR15386056	28253	C	A	0,991837	2021-07-24	United States
N_63_G	N	63	SRR15386056	28461	A	G	0,729411	2021-07-24	United States
N_203_M	N	203	SRR15386056	28881	G	T	0,999828	2021-07-24	United States
N_215_C	N	215	SRR15386056	28916	G	T	0,999678	2021-07-24	United States
N_377_Y	N	377	SRR15386056	29402	G	T	0,999617	2021-07-24	United States
ORF1ab_1306_S	ORF1ab	1306	SRR15386057	4181	G	T	0,999772	2021-07-24	United States
ORF1ab_2046_L	ORF1ab	2046	SRR15386057	6402	C	T	0,999402	2021-07-24	United States
ORF1ab_2287_S	ORF1ab	2287	SRR15386057	7124	C	T	0,999507	2021-07-24	United States
ORF1ab_2930_L	ORF1ab	2930	SRR15386057	9053	G	T	0,999449	2021-07-24	United States
ORF1ab_3255_I	ORF1ab	3255	SRR15386057	10029	C	T	0,999918	2021-07-24	United States
ORF1ab_3646_A	ORF1ab	3646	SRR15386057	11201	A	G	0,999672	2021-07-24	United States
ORF1ab_4179_K	ORF1ab	4179	SRR15386057	12801	G	A	0,999028	2021-07-24	United States
ORF1ab_134_N	ORF1ab	134	SRR15386057	13869	A	C	0,999787	2021-07-24	United States
ORF1ab_314_L	ORF1ab	314	SRR15386057	14408	C	T	0,999607	2021-07-24	United States
ORF1ab_662_S	ORF1ab	662	SRR15386057	15451	G	A	0,998348	2021-07-24	United States
ORF1ab_1000_L	ORF1ab	1000	SRR15386057	16466	C	T	0,999814	2021-07-24	United States
ORF1ab_1918_V	ORF1ab	1918	SRR15386057	19220	C	T	0,999352	2021-07-24	United States
S_19_R	S	19	SRR15386057	21618	C	G	0,999977	2021-07-24	United States
S_142_D	S	142	SRR15386057	21987	G	A	0,405921	2021-07-24	United States
S_156_NA	S	156	SRR15386057	22028	G	-AGTTCA	0,993263	2021-07-24	United States
S_452_R	S	452	SRR15386057	22917	T	G	0,999558	2021-07-24	United States
S_478_K	S	478	SRR15386057	22995	C	A	0,999818	2021-07-24	United States
S_574_H	S	574	SRR15386057	23282	G	C	0,999696	2021-07-24	United States
S_614_G	S	614	SRR15386057	23403	A	G	0,999735	2021-07-24	United States
S_681_R	S	681	SRR15386057	23604	C	G	0,999772	2021-07-24	United States
S_950_N	S	950	SRR15386057	24410	G	A	0,759309	2021-07-24	United States
ORF3a_26_L	ORF3a	26	SRR15386057	25469	C	T	0,999826	2021-07-24	United States
ORF3a_239_Q	ORF3a	239	SRR15386057	26107	G	C	0,999713	2021-07-24	United States
M_82_T	M	82	SRR15386057	26767	T	C	0,999757	2021-07-24	United States
ORF7a_82_A	ORF7a	82	SRR15386057	27638	T	C	0,999957	2021-07-24	United States
ORF7a_120_I	ORF7a	120	SRR15386057	27752	C	T	0,9999	2021-07-24	United States
ORF7b_40_I	ORF7b	40	SRR15386057	27874	C	T	1	2021-07-24	United States
ORF8_118_NA	ORF8	118	SRR15386057	28247	A	-GATTTC	0,931364	2021-07-24	United States
ORF8_120_L	ORF8	120	SRR15386057	28253	C	A	0,998373	2021-07-24	United States
N_63_G	N	63	SRR15386057	28461	A	G	0,833982	2021-07-24	United States
N_203_M	N	203	SRR15386057	28881	G	T	0,99961	2021-07-24	United States
N_215_C	N	215	SRR15386057	28916	G	T	0,998885	2021-07-24	United States
N_377_Y	N	377	SRR15386057	29402	G	T	0,999246	2021-07-24	United States
ORF1ab_309_L	ORF1ab	309	SRR15386060	1191	C	T	1	2021-07-25	United States
ORF1ab_538_A	ORF1ab	538	SRR15386060	1877	T	G	0,941148	2021-07-25	United States
ORF1ab_1640_L	ORF1ab	1640	SRR15386060	5184	C	T	0,999804	2021-07-25	United States
ORF1ab_3209_V	ORF1ab	3209	SRR15386060	9891	C	T	0,999407	2021-07-25	United States
ORF1ab_3718_A	ORF1ab	3718	SRR15386060	11418	T	C	0,999899	2021-07-25	United States
ORF1ab_314_L	ORF1ab	314	SRR15386060	14408	C	T	0,999352	2021-07-25	United States
ORF1ab_662_S	ORF1ab	662	SRR15386060	15451	G	A	0,997417	2021-07-25	United States
ORF1ab_1000_L	ORF1ab	1000	SRR15386060	16466	C	T	0,999884	2021-07-25	United States
ORF1ab_1570_L	ORF1ab	1570	SRR15386060	18176	C	T	0,99599	2021-07-25	United States
ORF1ab_1898_F	ORF1ab	1898	SRR15386060	19160	C	T	0,999853	2021-07-25	United States
ORF1ab_2417_I	ORF1ab	2417	SRR15386060	20718	G	T	0,999252	2021-07-25	United States
S_19_R	S	19	SRR15386060	21618	C	G	1	2021-07-25	United States
S_142_D	S	142	SRR15386060	21987	G	A	0,842444	2021-07-25	United States
S_156_NA	S	156	SRR15386060	22028	G	-AGTTCA	0,994184	2021-07-25	United States
S_452_R	S	452	SRR15386060	22917	T	G	0,998494	2021-07-25	United States
S_478_K	S	478	SRR15386060	22995	C	A	1	2021-07-25	United States
S_614_G	S	614	SRR15386060	23403	A	G	0,999902	2021-07-25	United States
S_681_R	S	681	SRR15386060	23604	C	G	0,999735	2021-07-25	United States
S_950_N	S	950	SRR15386060	24410	G	A	0,990153	2021-07-25	United States
ORF3a_26_L	ORF3a	26	SRR15386060	25469	C	T	0,999533	2021-07-25	United States
M_82_T	M	82	SRR15386060	26767	T	C	0,999751	2021-07-25	United States
ORF7a_82_A	ORF7a	82	SRR15386060	27638	T	C	1	2021-07-25	United States
ORF7a_116_F	ORF7a	116	SRR15386060	27739	C	T	1	2021-07-25	United States
ORF7a_120_I	ORF7a	120	SRR15386060	27752	C	T	0,999582	2021-07-25	United States
ORF8_118_NA	ORF8	118	SRR15386060	28247	A	-GATTTC	0,897939	2021-07-25	United States
ORF8_120_L	ORF8	120	SRR15386060	28253	C	A	0,987945	2021-07-25	United States
N_63_G	N	63	SRR15386060	28461	A	G	0,991753	2021-07-25	United States
N_203_M	N	203	SRR15386060	28881	G	T	0,999213	2021-07-25	United States
N_377_Y	N	377	SRR15386060	29402	G	T	0,998578	2021-07-25	United States
ORF10_20_I	ORF10	20	SRR15386060	29616	G	T	0,3576	2021-07-25	United States
ORF1ab_1306_S	ORF1ab	1306	SRR15386061	4181	G	T	0,999835	2021-07-24	United States
ORF1ab_2046_L	ORF1ab	2046	SRR15386061	6402	C	T	0,999192	2021-07-24	United States
ORF1ab_2103_F	ORF1ab	2103	SRR15386061	6573	C	T	0,333538	2021-07-24	United States
ORF1ab_2125_Y	ORF1ab	2125	SRR15386061	6638	C	T	1	2021-07-24	United States
ORF1ab_2287_S	ORF1ab	2287	SRR15386061	7124	C	T	1	2021-07-24	United States
ORF1ab_2322_C	ORF1ab	2322	SRR15386061	7229	G	T	1	2021-07-24	United States
ORF1ab_2554_V	ORF1ab	2554	SRR15386061	7926	C	T	0,999801	2021-07-24	United States
ORF1ab_2930_L	ORF1ab	2930	SRR15386061	9053	G	T	0,999289	2021-07-24	United States
ORF1ab_3255_I	ORF1ab	3255	SRR15386061	10029	C	T	0,999876	2021-07-24	United States
ORF1ab_3646_A	ORF1ab	3646	SRR15386061	11201	A	G	0,999718	2021-07-24	United States
ORF1ab_4172_H	ORF1ab	4172	SRR15386061	12779	T	C	0,108182	2021-07-24	United States
ORF1ab_183_V	ORF1ab	183	SRR15386061	14014	T	G	0,999959	2021-07-24	United States
ORF1ab_314_L	ORF1ab	314	SRR15386061	14408	C	T	0,999723	2021-07-24	United States
ORF1ab_662_S	ORF1ab	662	SRR15386061	15451	G	A	0,997102	2021-07-24	United States
ORF1ab_1000_L	ORF1ab	1000	SRR15386061	16466	C	T	0,999879	2021-07-24	United States
ORF1ab_1087_Y	ORF1ab	1087	SRR15386061	16726	C	T	0,999613	2021-07-24	United States
ORF1ab_1918_V	ORF1ab	1918	SRR15386061	19220	C	T	0,999742	2021-07-24	United States
S_19_R	S	19	SRR15386061	21618	C	G	0,999662	2021-07-24	United States
S_142_D	S	142	SRR15386061	21987	G	A	0,834395	2021-07-24	United States
S_156_NA	S	156	SRR15386061	22028	G	-AGTTCA	0,996462	2021-07-24	United States
S_452_R	S	452	SRR15386061	22917	T	G	0,997984	2021-07-24	United States
S_478_K	S	478	SRR15386061	22995	C	A	1	2021-07-24	United States
S_614_G	S	614	SRR15386061	23403	A	G	0,999816	2021-07-24	United States
S_681_R	S	681	SRR15386061	23604	C	G	0,999439	2021-07-24	United States
S_950_N	S	950	SRR15386061	24410	G	A	0,991188	2021-07-24	United States
ORF3a_26_L	ORF3a	26	SRR15386061	25469	C	T	0,999631	2021-07-24	United States
M_82_T	M	82	SRR15386061	26767	T	C	0,999918	2021-07-24	United States
ORF7a_82_A	ORF7a	82	SRR15386061	27638	T	C	1	2021-07-24	United States
ORF7a_120_I	ORF7a	120	SRR15386061	27752	C	T	0,998612	2021-07-24	United States
ORF7b_40_I	ORF7b	40	SRR15386061	27874	C	T	0,999601	2021-07-24	United States
ORF8_60_F	ORF8	60	SRR15386061	28073	G	T	0,999313	2021-07-24	United States
ORF8_118_NA	ORF8	118	SRR15386061	28247	A	-GATTTC	0,900599	2021-07-24	United States
ORF8_120_L	ORF8	120	SRR15386061	28253	C	A	0,991841	2021-07-24	United States
N_63_G	N	63	SRR15386061	28461	A	G	0,993631	2021-07-24	United States
N_203_M	N	203	SRR15386061	28881	G	T	0,999347	2021-07-24	United States
N_215_C	N	215	SRR15386061	28916	G	T	0,999459	2021-07-24	United States
N_377_Y	N	377	SRR15386061	29402	G	T	1	2021-07-24	United States
ORF1ab_309_L	ORF1ab	309	SRR15386062	1191	C	T	0,999738	2021-07-25	United States
ORF1ab_1640_L	ORF1ab	1640	SRR15386062	5184	C	T	0,998935	2021-07-25	United States
ORF1ab_1921_Q	ORF1ab	1921	SRR15386062	6027	C	A	1	2021-07-25	United States
ORF1ab_2980_N	ORF1ab	2980	SRR15386062	9203	G	A	0,999414	2021-07-25	United States
ORF1ab_3138_S	ORF1ab	3138	SRR15386062	9678	T	C	0,999747	2021-07-25	United States
ORF1ab_3580_Q	ORF1ab	3580	SRR15386062	11005	C	A	0,795458	2021-07-25	United States
ORF1ab_314_L	ORF1ab	314	SRR15386062	14408	C	T	0,999069	2021-07-25	United States
ORF1ab_2310_R	ORF1ab	2310	SRR15386062	20396	A	G	1	2021-07-25	United States
S_19_R	S	19	SRR15386062	21618	C	G	1	2021-07-25	United States
S_77_T	S	77	SRR15386062	21792	A	C	1	2021-07-25	United States
S_142_D	S	142	SRR15386062	21987	G	A	0,805556	2021-07-25	United States
S_156_NA	S	156	SRR15386062	22028	G	-AGTTCA	0,995421	2021-07-25	United States
S_452_R	S	452	SRR15386062	22917	T	G	1	2021-07-25	United States
S_478_K	S	478	SRR15386062	22995	C	A	0,998975	2021-07-25	United States
S_501_I	S	501	SRR15386062	23064	A	T	0,0538117	2021-07-25	United States
S_614_G	S	614	SRR15386062	23403	A	G	0,999922	2021-07-25	United States
S_681_R	S	681	SRR15386062	23604	C	G	1	2021-07-25	United States
S_950_N	S	950	SRR15386062	24410	G	A	0,977178	2021-07-25	United States
ORF3a_26_L	ORF3a	26	SRR15386062	25469	C	T	1	2021-07-25	United States
M_82_T	M	82	SRR15386062	26767	T	C	1	2021-07-25	United States
ORF7a_82_A	ORF7a	82	SRR15386062	27638	T	C	1	2021-07-25	United States
ORF7a_120_I	ORF7a	120	SRR15386062	27752	C	T	1	2021-07-25	United States
N_63_G	N	63	SRR15386062	28461	A	G	0,990193	2021-07-25	United States
N_203_M	N	203	SRR15386062	28881	G	T	1	2021-07-25	United States
N_377_Y	N	377	SRR15386062	29402	G	T	1	2021-07-25	United States
ORF1ab_5_I	ORF1ab	5	SRR15386063	278	G	A	0,244628	2021-07-24	United States
ORF1ab_1067_Y	ORF1ab	1067	SRR15386063	3464	C	T	0,997886	2021-07-24	United States
ORF1ab_1306_S	ORF1ab	1306	SRR15386063	4181	G	T	0,999788	2021-07-24	United States
ORF1ab_2046_L	ORF1ab	2046	SRR15386063	6402	C	T	0,999305	2021-07-24	United States
ORF1ab_2287_S	ORF1ab	2287	SRR15386063	7124	C	T	1	2021-07-24	United States
ORF1ab_2930_L	ORF1ab	2930	SRR15386063	9053	G	T	0,999354	2021-07-24	United States
ORF1ab_3255_I	ORF1ab	3255	SRR15386063	10029	C	T	0,999745	2021-07-24	United States
ORF1ab_3646_A	ORF1ab	3646	SRR15386063	11201	A	G	0,999643	2021-07-24	United States
ORF1ab_314_L	ORF1ab	314	SRR15386063	14408	C	T	1	2021-07-24	United States
ORF1ab_662_S	ORF1ab	662	SRR15386063	15451	G	A	0,997524	2021-07-24	United States
ORF1ab_1000_L	ORF1ab	1000	SRR15386063	16466	C	T	0,999779	2021-07-24	United States
ORF1ab_1257_V	ORF1ab	1257	SRR15386063	17236	A	G	0,999758	2021-07-24	United States
ORF1ab_1918_V	ORF1ab	1918	SRR15386063	19220	C	T	0,99965	2021-07-24	United States
S_19_R	S	19	SRR15386063	21618	C	G	0,999782	2021-07-24	United States
S_142_D	S	142	SRR15386063	21987	G	A	0,665254	2021-07-24	United States
S_156_NA	S	156	SRR15386063	22028	G	-AGTTCA	0,99764	2021-07-24	United States
S_452_R	S	452	SRR15386063	22917	T	G	0,999312	2021-07-24	United States
S_478_K	S	478	SRR15386063	22995	C	A	0,999706	2021-07-24	United States
S_614_G	S	614	SRR15386063	23403	A	G	0,999903	2021-07-24	United States
S_681_R	S	681	SRR15386063	23604	C	G	0,99964	2021-07-24	United States
S_950_N	S	950	SRR15386063	24410	G	A	0,967731	2021-07-24	United States
ORF3a_26_L	ORF3a	26	SRR15386063	25469	C	T	1	2021-07-24	United States
ORF3a_104_S	ORF3a	104	SRR15386063	25702	C	T	0,99966	2021-07-24	United States
ORF3a_255_F	ORF3a	255	SRR15386063	26155	G	T	0,998958	2021-07-24	United States
M_82_T	M	82	SRR15386063	26767	T	C	0,99985	2021-07-24	United States
ORF7a_82_A	ORF7a	82	SRR15386063	27638	T	C	1	2021-07-24	United States
ORF7a_120_I	ORF7a	120	SRR15386063	27752	C	T	0,999818	2021-07-24	United States
ORF7b_40_I	ORF7b	40	SRR15386063	27874	C	T	0,999801	2021-07-24	United States
ORF8_118_NA	ORF8	118	SRR15386063	28247	A	-GATTTC	0,929023	2021-07-24	United States
ORF8_120_L	ORF8	120	SRR15386063	28253	C	A	0,995769	2021-07-24	United States
N_63_G	N	63	SRR15386063	28461	A	G	0,978099	2021-07-24	United States
N_203_M	N	203	SRR15386063	28881	G	T	0,999595	2021-07-24	United States
N_208_S	N	208	SRR15386063	28895	G	T	0,998625	2021-07-24	United States
N_215_C	N	215	SRR15386063	28916	G	T	0,999081	2021-07-24	United States
N_377_Y	N	377	SRR15386063	29402	G	T	0,99922	2021-07-24	United States
ORF1ab_309_L	ORF1ab	309	SRR15386065	1191	C	T	1	2021-07-25	United States
ORF1ab_835_S	ORF1ab	835	SRR15386065	2768	G	A	0,31465	2021-07-25	United States
ORF1ab_1339_I	ORF1ab	1339	SRR15386065	4280	G	A	0,16877	2021-07-25	United States
ORF1ab_1640_L	ORF1ab	1640	SRR15386065	5184	C	T	1	2021-07-25	United States
ORF1ab_3209_V	ORF1ab	3209	SRR15386065	9891	C	T	1	2021-07-25	United States
ORF1ab_3420_L	ORF1ab	3420	SRR15386065	10523	G	C	0,0508339	2021-07-25	United States
ORF1ab_3447_H	ORF1ab	3447	SRR15386065	10605	C	A	0,999612	2021-07-25	United States
ORF1ab_3718_A	ORF1ab	3718	SRR15386065	11418	T	C	1	2021-07-25	United States
ORF1ab_314_L	ORF1ab	314	SRR15386065	14408	C	T	1	2021-07-25	United States
ORF1ab_662_S	ORF1ab	662	SRR15386065	15451	G	A	0,991889	2021-07-25	United States
ORF1ab_1000_L	ORF1ab	1000	SRR15386065	16466	C	T	1	2021-07-25	United States
ORF1ab_1570_L	ORF1ab	1570	SRR15386065	18176	C	T	1	2021-07-25	United States
ORF1ab_1760_F	ORF1ab	1760	SRR15386065	18745	G	T	0,119099	2021-07-25	United States
S_19_R	S	19	SRR15386065	21618	C	G	1	2021-07-25	United States
S_30_H	S	30	SRR15386065	21650	A	C	0,0526316	2021-07-25	United States
S_614_G	S	614	SRR15386065	23403	A	G	0,999829	2021-07-25	United States
S_681_R	S	681	SRR15386065	23604	C	G	0,997167	2021-07-25	United States
S_950_N	S	950	SRR15386065	24410	G	A	0,992842	2021-07-25	United States
ORF3a_26_L	ORF3a	26	SRR15386065	25469	C	T	1	2021-07-25	United States
ORF3a_77_F	ORF3a	77	SRR15386065	25621	G	T	0,961084	2021-07-25	United States
M_82_T	M	82	SRR15386065	26767	T	C	0,999719	2021-07-25	United States
ORF8_118_NA	ORF8	118	SRR15386065	28247	A	-GATTTC	0,912271	2021-07-25	United States
ORF8_120_L	ORF8	120	SRR15386065	28253	C	A	0,993243	2021-07-25	United States
N_63_G	N	63	SRR15386065	28461	A	G	0,973883	2021-07-25	United States
N_203_M	N	203	SRR15386065	28881	G	T	1	2021-07-25	United States
N_377_Y	N	377	SRR15386065	29402	G	T	0,995935	2021-07-25	United States
ORF1ab_309_L	ORF1ab	309	SRR15386066	1191	C	T	0,999663	2021-07-25	United States
ORF1ab_1640_L	ORF1ab	1640	SRR15386066	5184	C	T	0,999824	2021-07-25	United States
ORF1ab_2089_D	ORF1ab	2089	SRR15386066	6532	G	T	0,979826	2021-07-25	United States
ORF1ab_2980_N	ORF1ab	2980	SRR15386066	9203	G	A	0,999458	2021-07-25	United States
ORF1ab_3138_S	ORF1ab	3138	SRR15386066	9678	T	C	0,998963	2021-07-25	United States
ORF1ab_3580_Q	ORF1ab	3580	SRR15386066	11005	C	A	0,845124	2021-07-25	United States
ORF1ab_314_L	ORF1ab	314	SRR15386066	14408	C	T	0,999562	2021-07-25	United States
ORF1ab_2310_R	ORF1ab	2310	SRR15386066	20396	A	G	1	2021-07-25	United States
S_19_R	S	19	SRR15386066	21618	C	G	1	2021-07-25	United States
S_77_T	S	77	SRR15386066	21792	A	C	1	2021-07-25	United States
S_142_D	S	142	SRR15386066	21987	G	A	0,84375	2021-07-25	United States
S_156_NA	S	156	SRR15386066	22028	G	-AGTTCA	0,934673	2021-07-25	United States
S_452_R	S	452	SRR15386066	22917	T	G	1	2021-07-25	United States
S_478_K	S	478	SRR15386066	22995	C	A	1	2021-07-25	United States
S_547_I	S	547	SRR15386066	23202	C	T	0,998387	2021-07-25	United States
S_614_G	S	614	SRR15386066	23403	A	G	0,999947	2021-07-25	United States
S_681_R	S	681	SRR15386066	23604	C	G	0,99982	2021-07-25	United States
S_950_N	S	950	SRR15386066	24410	G	A	0,985516	2021-07-25	United States
ORF3a_26_L	ORF3a	26	SRR15386066	25469	C	T	0,999389	2021-07-25	United States
M_82_T	M	82	SRR15386066	26767	T	C	0,999829	2021-07-25	United States
ORF7a_82_A	ORF7a	82	SRR15386066	27638	T	C	1	2021-07-25	United States
ORF7a_120_I	ORF7a	120	SRR15386066	27752	C	T	1	2021-07-25	United States
ORF8_19_*	ORF8	19	SRR15386066	27948	G	T	0,99978	2021-07-25	United States
N_63_G	N	63	SRR15386066	28461	A	G	0,984452	2021-07-25	United States
N_203_M	N	203	SRR15386066	28881	G	T	0,999337	2021-07-25	United States
N_377_Y	N	377	SRR15386066	29402	G	T	1	2021-07-25	United States
ORF10_38_A	ORF10	38	SRR15386066	29669	A	G	1	2021-07-25	United States
ORF1ab_767_K	ORF1ab	767	SRR15386067	2564	G	A	0,999819	2021-07-25	United States
ORF1ab_1228_G	ORF1ab	1228	SRR15386067	3948	A	G	0,999912	2021-07-25	United States
ORF1ab_1306_S	ORF1ab	1306	SRR15386067	4181	G	T	1	2021-07-25	United States
ORF1ab_2046_L	ORF1ab	2046	SRR15386067	6402	C	T	0,999749	2021-07-25	United States
ORF1ab_2287_S	ORF1ab	2287	SRR15386067	7124	C	T	1	2021-07-25	United States
ORF1ab_2930_L	ORF1ab	2930	SRR15386067	9053	G	T	0,99981	2021-07-25	United States
ORF1ab_3209_T	ORF1ab	3209	SRR15386067	9890	G	A	0,053744	2021-07-25	United States
ORF1ab_3255_I	ORF1ab	3255	SRR15386067	10029	C	T	0,999549	2021-07-25	United States
ORF1ab_3646_A	ORF1ab	3646	SRR15386067	11201	A	G	0,999724	2021-07-25	United States
ORF1ab_3766_F	ORF1ab	3766	SRR15386067	11562	G	T	0,97483	2021-07-25	United States
ORF1ab_314_L	ORF1ab	314	SRR15386067	14408	C	T	0,999913	2021-07-25	United States
ORF1ab_662_S	ORF1ab	662	SRR15386067	15451	G	A	0,997451	2021-07-25	United States
ORF1ab_1000_L	ORF1ab	1000	SRR15386067	16466	C	T	0,99988	2021-07-25	United States
ORF1ab_1289_M	ORF1ab	1289	SRR15386067	17333	C	T	0,074835	2021-07-25	United States
ORF1ab_1918_V	ORF1ab	1918	SRR15386067	19220	C	T	0,999819	2021-07-25	United States
S_19_R	S	19	SRR15386067	21618	C	G	1	2021-07-25	United States
S_30_H	S	30	SRR15386067	21650	A	C	0,0747496	2021-07-25	United States
S_142_D	S	142	SRR15386067	21987	G	A	0,755319	2021-07-25	United States
S_156_NA	S	156	SRR15386067	22028	G	-AGTTCA	0,876761	2021-07-25	United States
S_452_R	S	452	SRR15386067	22917	T	G	1	2021-07-25	United States
S_478_K	S	478	SRR15386067	22995	C	A	1	2021-07-25	United States
S_614_G	S	614	SRR15386067	23403	A	G	0,999851	2021-07-25	United States
S_681_R	S	681	SRR15386067	23604	C	G	1	2021-07-25	United States
S_950_N	S	950	SRR15386067	24410	G	A	0,985224	2021-07-25	United States
ORF3a_26_L	ORF3a	26	SRR15386067	25469	C	T	1	2021-07-25	United States
ORF3a_239_Q	ORF3a	239	SRR15386067	26107	G	C	1	2021-07-25	United States
M_82_T	M	82	SRR15386067	26767	T	C	0,999814	2021-07-25	United States
ORF7a_82_A	ORF7a	82	SRR15386067	27638	T	C	1	2021-07-25	United States
ORF7a_120_I	ORF7a	120	SRR15386067	27752	C	T	1	2021-07-25	United States
ORF7b_40_I	ORF7b	40	SRR15386067	27874	C	T	0,999833	2021-07-25	United States
ORF8_118_NA	ORF8	118	SRR15386067	28247	A	-GATTTC	0,910985	2021-07-25	United States
ORF8_120_L	ORF8	120	SRR15386067	28253	C	A	0,991603	2021-07-25	United States
N_63_G	N	63	SRR15386067	28461	A	G	0,986857	2021-07-25	United States
N_203_M	N	203	SRR15386067	28881	G	T	0,999764	2021-07-25	United States
N_215_C	N	215	SRR15386067	28916	G	T	0,999275	2021-07-25	United States
N_359_S	N	359	SRR15386067	29348	G	T	0,999897	2021-07-25	United States
N_377_Y	N	377	SRR15386067	29402	G	T	0,999153	2021-07-25	United States
ORF1ab_309_S	ORF1ab	309	SRR15386068	1190	C	T	0,0666074	2021-07-25	United States
ORF1ab_309_L	ORF1ab	309	SRR15386068	1191	C	T	0,999925	2021-07-25	United States
ORF1ab_538_A	ORF1ab	538	SRR15386068	1877	T	G	0,864009	2021-07-25	United States
ORF1ab_1202_N	ORF1ab	1202	SRR15386068	3871	G	T	0,0650185	2021-07-25	United States
ORF1ab_1640_L	ORF1ab	1640	SRR15386068	5184	C	T	0,999407	2021-07-25	United States
ORF1ab_3209_V	ORF1ab	3209	SRR15386068	9891	C	T	0,999236	2021-07-25	United States
ORF1ab_3718_A	ORF1ab	3718	SRR15386068	11418	T	C	0,999871	2021-07-25	United States
ORF1ab_314_L	ORF1ab	314	SRR15386068	14408	C	T	0,999784	2021-07-25	United States
ORF1ab_662_S	ORF1ab	662	SRR15386068	15451	G	A	0,997377	2021-07-25	United States
ORF1ab_1000_L	ORF1ab	1000	SRR15386068	16466	C	T	0,999763	2021-07-25	United States
ORF1ab_1570_L	ORF1ab	1570	SRR15386068	18176	C	T	0,999758	2021-07-25	United States
ORF1ab_1898_F	ORF1ab	1898	SRR15386068	19160	C	T	0,999803	2021-07-25	United States
ORF1ab_2417_I	ORF1ab	2417	SRR15386068	20718	G	T	0,9992	2021-07-25	United States
S_19_R	S	19	SRR15386068	21618	C	G	0,999956	2021-07-25	United States
S_142_D	S	142	SRR15386068	21987	G	A	0,743917	2021-07-25	United States
S_156_NA	S	156	SRR15386068	22028	G	-AGTTCA	0,988226	2021-07-25	United States
S_452_R	S	452	SRR15386068	22917	T	G	0,999276	2021-07-25	United States
S_478_K	S	478	SRR15386068	22995	C	A	1	2021-07-25	United States
S_614_G	S	614	SRR15386068	23403	A	G	0,999797	2021-07-25	United States
S_681_R	S	681	SRR15386068	23604	C	G	0,999611	2021-07-25	United States
S_950_N	S	950	SRR15386068	24410	G	A	0,954053	2021-07-25	United States
ORF3a_26_L	ORF3a	26	SRR15386068	25469	C	T	1	2021-07-25	United States
M_82_T	M	82	SRR15386068	26767	T	C	0,999699	2021-07-25	United States
ORF7a_82_A	ORF7a	82	SRR15386068	27638	T	C	1	2021-07-25	United States
ORF7a_116_F	ORF7a	116	SRR15386068	27739	C	T	1	2021-07-25	United States
ORF7a_120_I	ORF7a	120	SRR15386068	27752	C	T	0,999421	2021-07-25	United States
ORF8_118_NA	ORF8	118	SRR15386068	28247	A	-GATTTC	0,926231	2021-07-25	United States
ORF8_120_L	ORF8	120	SRR15386068	28253	C	A	0,996659	2021-07-25	United States
N_63_G	N	63	SRR15386068	28461	A	G	0,966969	2021-07-25	United States
N_203_M	N	203	SRR15386068	28881	G	T	0,999082	2021-07-25	United States
N_377_Y	N	377	SRR15386068	29402	G	T	0,998855	2021-07-25	United States
ORF1ab_1306_S	ORF1ab	1306	SRR15386070	4181	G	T	0,99981	2021-07-25	United States
ORF1ab_2046_L	ORF1ab	2046	SRR15386070	6402	C	T	0,999518	2021-07-25	United States
ORF1ab_2287_S	ORF1ab	2287	SRR15386070	7124	C	T	0,99978	2021-07-25	United States
ORF1ab_2930_L	ORF1ab	2930	SRR15386070	9053	G	T	0,999667	2021-07-25	United States
ORF1ab_3255_I	ORF1ab	3255	SRR15386070	10029	C	T	0,999675	2021-07-25	United States
ORF1ab_3646_A	ORF1ab	3646	SRR15386070	11201	A	G	0,99969	2021-07-25	United States
ORF1ab_183_V	ORF1ab	183	SRR15386070	14014	T	G	0,999928	2021-07-25	United States
ORF1ab_314_L	ORF1ab	314	SRR15386070	14408	C	T	0,999649	2021-07-25	United States
ORF1ab_662_S	ORF1ab	662	SRR15386070	15451	G	A	0,998133	2021-07-25	United States
ORF1ab_1000_L	ORF1ab	1000	SRR15386070	16466	C	T	0,999764	2021-07-25	United States
ORF1ab_1918_V	ORF1ab	1918	SRR15386070	19220	C	T	0,99972	2021-07-25	United States
ORF1ab_2557_R	ORF1ab	2557	SRR15386070	21137	A	G	0,999858	2021-07-25	United States
S_19_R	S	19	SRR15386070	21618	C	G	0,99989	2021-07-25	United States
S_142_D	S	142	SRR15386070	21987	G	A	0,625	2021-07-25	United States
S_156_NA	S	156	SRR15386070	22028	G	-AGTTCA	0,99486	2021-07-25	United States
S_214_H	S	214	SRR15386070	22203	G	A	0,999645	2021-07-25	United States
S_452_R	S	452	SRR15386070	22917	T	G	1	2021-07-25	United States
S_478_K	S	478	SRR15386070	22995	C	A	1	2021-07-25	United States
S_614_G	S	614	SRR15386070	23403	A	G	0,999616	2021-07-25	United States
S_681_R	S	681	SRR15386070	23604	C	G	0,999808	2021-07-25	United States
S_950_N	S	950	SRR15386070	24410	G	A	0,944109	2021-07-25	United States
ORF3a_26_L	ORF3a	26	SRR15386070	25469	C	T	0,999399	2021-07-25	United States
M_82_T	M	82	SRR15386070	26767	T	C	0,999796	2021-07-25	United States
ORF7a_82_A	ORF7a	82	SRR15386070	27638	T	C	0,999855	2021-07-25	United States
ORF7a_120_I	ORF7a	120	SRR15386070	27752	C	T	0,99994	2021-07-25	United States
ORF7b_40_I	ORF7b	40	SRR15386070	27874	C	T	0,999425	2021-07-25	United States
ORF8_118_NA	ORF8	118	SRR15386070	28247	A	-GATTTC	0,908058	2021-07-25	United States
ORF8_120_L	ORF8	120	SRR15386070	28253	C	A	0,996528	2021-07-25	United States
N_63_G	N	63	SRR15386070	28461	A	G	0,95854	2021-07-25	United States
N_203_M	N	203	SRR15386070	28881	G	T	0,999486	2021-07-25	United States
N_215_C	N	215	SRR15386070	28916	G	T	0,998626	2021-07-25	United States
N_377_Y	N	377	SRR15386070	29402	G	T	0,999461	2021-07-25	United States
ORF1ab_589_G	ORF1ab	589	SRR15386071	2031	A	G	0,99992	2021-07-25	United States
ORF1ab_1228_G	ORF1ab	1228	SRR15386071	3948	A	G	0,999858	2021-07-25	United States
ORF1ab_1306_S	ORF1ab	1306	SRR15386071	4181	G	T	0,999535	2021-07-25	United States
ORF1ab_1826_D	ORF1ab	1826	SRR15386071	5743	G	C	0,0513848	2021-07-25	United States
ORF1ab_1827_H	ORF1ab	1827	SRR15386071	5744	T	C	0,0515663	2021-07-25	United States
ORF1ab_2046_L	ORF1ab	2046	SRR15386071	6402	C	T	0,999365	2021-07-25	United States
ORF1ab_2287_S	ORF1ab	2287	SRR15386071	7124	C	T	0,999918	2021-07-25	United States
ORF1ab_2930_L	ORF1ab	2930	SRR15386071	9053	G	T	0,999675	2021-07-25	United States
ORF1ab_3255_I	ORF1ab	3255	SRR15386071	10029	C	T	0,99978	2021-07-25	United States
ORF1ab_3646_A	ORF1ab	3646	SRR15386071	11201	A	G	0,999642	2021-07-25	United States
ORF1ab_3766_F	ORF1ab	3766	SRR15386071	11562	G	T	0,78562	2021-07-25	United States
ORF1ab_314_L	ORF1ab	314	SRR15386071	14408	C	T	0,999691	2021-07-25	United States
ORF1ab_662_S	ORF1ab	662	SRR15386071	15451	G	A	0,99794	2021-07-25	United States
ORF1ab_1000_L	ORF1ab	1000	SRR15386071	16466	C	T	0,999745	2021-07-25	United States
ORF1ab_1918_V	ORF1ab	1918	SRR15386071	19220	C	T	0,999491	2021-07-25	United States
S_19_R	S	19	SRR15386071	21618	C	G	0,999919	2021-07-25	United States
S_142_D	S	142	SRR15386071	21987	G	A	0,539655	2021-07-25	United States
S_156_NA	S	156	SRR15386071	22028	G	-AGTTCA	0,992466	2021-07-25	United States
S_452_R	S	452	SRR15386071	22917	T	G	0,999144	2021-07-25	United States
S_478_K	S	478	SRR15386071	22995	C	A	1	2021-07-25	United States
S_614_G	S	614	SRR15386071	23403	A	G	0,999872	2021-07-25	United States
S_681_R	S	681	SRR15386071	23604	C	G	0,999322	2021-07-25	United States
S_950_N	S	950	SRR15386071	24410	G	A	0,941844	2021-07-25	United States
ORF3a_26_L	ORF3a	26	SRR15386071	25469	C	T	0,999031	2021-07-25	United States
ORF3a_239_Q	ORF3a	239	SRR15386071	26107	G	C	0,999627	2021-07-25	United States
M_82_T	M	82	SRR15386071	26767	T	C	0,999755	2021-07-25	United States
ORF7a_82_A	ORF7a	82	SRR15386071	27638	T	C	0,999361	2021-07-25	United States
ORF7a_120_I	ORF7a	120	SRR15386071	27752	C	T	0,999872	2021-07-25	United States
ORF7b_40_I	ORF7b	40	SRR15386071	27874	C	T	0,999912	2021-07-25	United States
ORF8_118_NA	ORF8	118	SRR15386071	28247	A	-GATTTC	0,918139	2021-07-25	United States
ORF8_120_L	ORF8	120	SRR15386071	28253	C	A	0,996614	2021-07-25	United States
N_63_G	N	63	SRR15386071	28461	A	G	0,952599	2021-07-25	United States
N_203_M	N	203	SRR15386071	28881	G	T	0,999489	2021-07-25	United States
N_215_C	N	215	SRR15386071	28916	G	T	0,999385	2021-07-25	United States
N_377_Y	N	377	SRR15386071	29402	G	T	0,999786	2021-07-25	United States
ORF1ab_309_L	ORF1ab	309	SRR15386072	1191	C	T	0,99963	2021-07-25	United States
ORF1ab_538_A	ORF1ab	538	SRR15386072	1877	T	G	0,643176	2021-07-25	United States
ORF1ab_1640_L	ORF1ab	1640	SRR15386072	5184	C	T	0,999557	2021-07-25	United States
ORF1ab_3209_V	ORF1ab	3209	SRR15386072	9891	C	T	0,999435	2021-07-25	United States
ORF1ab_3718_A	ORF1ab	3718	SRR15386072	11418	T	C	0,999845	2021-07-25	United States
ORF1ab_314_L	ORF1ab	314	SRR15386072	14408	C	T	0,999875	2021-07-25	United States
ORF1ab_662_S	ORF1ab	662	SRR15386072	15451	G	A	0,998047	2021-07-25	United States
ORF1ab_1000_L	ORF1ab	1000	SRR15386072	16466	C	T	0,999752	2021-07-25	United States
ORF1ab_1570_L	ORF1ab	1570	SRR15386072	18176	C	T	0,999654	2021-07-25	United States
ORF1ab_1898_F	ORF1ab	1898	SRR15386072	19160	C	T	0,999818	2021-07-25	United States
ORF1ab_2417_I	ORF1ab	2417	SRR15386072	20718	G	T	0,999399	2021-07-25	United States
S_19_R	S	19	SRR15386072	21618	C	G	0,999849	2021-07-25	United States
S_142_D	S	142	SRR15386072	21987	G	A	0,537784	2021-07-25	United States
S_156_NA	S	156	SRR15386072	22028	G	-AGTTCA	0,995472	2021-07-25	United States
S_452_R	S	452	SRR15386072	22917	T	G	0,999274	2021-07-25	United States
S_478_K	S	478	SRR15386072	22995	C	A	0,999915	2021-07-25	United States
S_614_G	S	614	SRR15386072	23403	A	G	0,999766	2021-07-25	United States
S_681_R	S	681	SRR15386072	23604	C	G	0,9998	2021-07-25	United States
S_950_N	S	950	SRR15386072	24410	G	A	0,83003	2021-07-25	United States
ORF3a_26_L	ORF3a	26	SRR15386072	25469	C	T	0,999938	2021-07-25	United States
M_82_T	M	82	SRR15386072	26767	T	C	0,999723	2021-07-25	United States
ORF7a_82_A	ORF7a	82	SRR15386072	27638	T	C	0,999345	2021-07-25	United States
ORF7a_116_F	ORF7a	116	SRR15386072	27739	C	T	0,999796	2021-07-25	United States
ORF7a_120_I	ORF7a	120	SRR15386072	27752	C	T	0,999681	2021-07-25	United States
ORF8_118_NA	ORF8	118	SRR15386072	28247	A	-GATTTC	0,928587	2021-07-25	United States
ORF8_119_V	ORF8	119	SRR15386072	28249	A	T	0,972222	2021-07-25	United States
ORF8_120_L	ORF8	120	SRR15386072	28253	C	A	0,996568	2021-07-25	United States
N_63_G	N	63	SRR15386072	28461	A	G	0,967746	2021-07-25	United States
N_203_M	N	203	SRR15386072	28881	G	T	0,999531	2021-07-25	United States
N_377_Y	N	377	SRR15386072	29402	G	T	0,999378	2021-07-25	United States
ORF1ab_589_G	ORF1ab	589	SRR15386074	2031	A	G	1	2021-07-25	United States
ORF1ab_1228_G	ORF1ab	1228	SRR15386074	3948	A	G	1	2021-07-25	United States
ORF1ab_1306_S	ORF1ab	1306	SRR15386074	4181	G	T	1	2021-07-25	United States
ORF1ab_2046_L	ORF1ab	2046	SRR15386074	6402	C	T	0,99833	2021-07-25	United States
ORF1ab_2287_S	ORF1ab	2287	SRR15386074	7124	C	T	0,996822	2021-07-25	United States
ORF1ab_2930_L	ORF1ab	2930	SRR15386074	9053	G	T	1	2021-07-25	United States
ORF1ab_3255_I	ORF1ab	3255	SRR15386074	10029	C	T	1	2021-07-25	United States
ORF1ab_3646_A	ORF1ab	3646	SRR15386074	11201	A	G	0,999476	2021-07-25	United States
ORF1ab_3766_F	ORF1ab	3766	SRR15386074	11562	G	T	0,683559	2021-07-25	United States
ORF1ab_314_L	ORF1ab	314	SRR15386074	14408	C	T	1	2021-07-25	United States
ORF1ab_662_S	ORF1ab	662	SRR15386074	15451	G	A	0,99726	2021-07-25	United States
ORF1ab_1000_L	ORF1ab	1000	SRR15386074	16466	C	T	1	2021-07-25	United States
ORF1ab_1918_V	ORF1ab	1918	SRR15386074	19220	C	T	0,999352	2021-07-25	United States
S_19_R	S	19	SRR15386074	21618	C	G	0,999439	2021-07-25	United States
S_156_NA	S	156	SRR15386074	22028	G	-AGTTCA	0,995544	2021-07-25	United States
S_452_R	S	452	SRR15386074	22917	T	G	1	2021-07-25	United States
S_478_K	S	478	SRR15386074	22995	C	A	0,996997	2021-07-25	United States
S_614_G	S	614	SRR15386074	23403	A	G	0,999218	2021-07-25	United States
S_681_R	S	681	SRR15386074	23604	C	G	1	2021-07-25	United States
S_950_N	S	950	SRR15386074	24410	G	A	0,842809	2021-07-25	United States
ORF3a_26_L	ORF3a	26	SRR15386074	25469	C	T	1	2021-07-25	United States
ORF3a_239_Q	ORF3a	239	SRR15386074	26107	G	C	1	2021-07-25	United States
M_82_T	M	82	SRR15386074	26767	T	C	1	2021-07-25	United States
ORF7a_82_A	ORF7a	82	SRR15386074	27638	T	C	1	2021-07-25	United States
ORF7a_120_I	ORF7a	120	SRR15386074	27752	C	T	1	2021-07-25	United States
ORF7b_40_I	ORF7b	40	SRR15386074	27874	C	T	1	2021-07-25	United States
ORF8_118_NA	ORF8	118	SRR15386074	28247	A	-GATTTC	0,916198	2021-07-25	United States
N_63_G	N	63	SRR15386074	28461	A	G	0,967655	2021-07-25	United States
N_203_M	N	203	SRR15386074	28881	G	T	1	2021-07-25	United States
N_215_C	N	215	SRR15386074	28916	G	T	1	2021-07-25	United States
N_377_Y	N	377	SRR15386074	29402	G	T	0,996571	2021-07-25	United States
ORF1ab_1306_S	ORF1ab	1306	SRR15386077	4181	G	T	0,999913	2021-07-25	United States
ORF1ab_2046_L	ORF1ab	2046	SRR15386077	6402	C	T	0,999106	2021-07-25	United States
ORF1ab_2287_S	ORF1ab	2287	SRR15386077	7124	C	T	1	2021-07-25	United States
ORF1ab_2930_L	ORF1ab	2930	SRR15386077	9053	G	T	0,999574	2021-07-25	United States
ORF1ab_3207_H	ORF1ab	3207	SRR15386077	9884	T	C	0,999869	2021-07-25	United States
ORF1ab_3255_I	ORF1ab	3255	SRR15386077	10029	C	T	1	2021-07-25	United States
ORF1ab_3646_A	ORF1ab	3646	SRR15386077	11201	A	G	0,999746	2021-07-25	United States
ORF1ab_314_L	ORF1ab	314	SRR15386077	14408	C	T	0,999572	2021-07-25	United States
ORF1ab_662_S	ORF1ab	662	SRR15386077	15451	G	A	0,996259	2021-07-25	United States
ORF1ab_1000_L	ORF1ab	1000	SRR15386077	16466	C	T	1	2021-07-25	United States
ORF1ab_1257_V	ORF1ab	1257	SRR15386077	17236	A	G	0,999887	2021-07-25	United States
ORF1ab_1918_V	ORF1ab	1918	SRR15386077	19220	C	T	0,999801	2021-07-25	United States
S_19_R	S	19	SRR15386077	21618	C	G	1	2021-07-25	United States
S_30_H	S	30	SRR15386077	21650	A	C	0,0599795	2021-07-25	United States
S_156_NA	S	156	SRR15386077	22028	G	-AGTTCA	0,983923	2021-07-25	United States
S_452_R	S	452	SRR15386077	22917	T	G	1	2021-07-25	United States
S_478_K	S	478	SRR15386077	22995	C	A	1	2021-07-25	United States
S_486_NA	S	486	SRR15386077	23018	T	-TTAA	0,0649351	2021-07-25	United States
S_614_G	S	614	SRR15386077	23403	A	G	0,999871	2021-07-25	United States
S_681_R	S	681	SRR15386077	23604	C	G	0,999673	2021-07-25	United States
S_950_N	S	950	SRR15386077	24410	G	A	0,992959	2021-07-25	United States
ORF3a_26_L	ORF3a	26	SRR15386077	25469	C	T	0,999673	2021-07-25	United States
ORF3a_104_S	ORF3a	104	SRR15386077	25702	C	T	0,99996	2021-07-25	United States
M_82_T	M	82	SRR15386077	26767	T	C	0,999784	2021-07-25	United States
ORF7a_14_I	ORF7a	14	SRR15386077	27434	C	T	0,533963	2021-07-25	United States
ORF7a_82_A	ORF7a	82	SRR15386077	27638	T	C	1	2021-07-25	United States
ORF7a_120_I	ORF7a	120	SRR15386077	27752	C	T	1	2021-07-25	United States
ORF7b_40_I	ORF7b	40	SRR15386077	27874	C	T	0,999916	2021-07-25	United States
ORF8_118_NA	ORF8	118	SRR15386077	28247	A	-GATTTC	0,911151	2021-07-25	United States
ORF8_119_V	ORF8	119	SRR15386077	28249	A	T	0,989051	2021-07-25	United States
ORF8_120_L	ORF8	120	SRR15386077	28253	C	A	0,998017	2021-07-25	United States
N_63_G	N	63	SRR15386077	28461	A	G	0,969763	2021-07-25	United States
N_203_M	N	203	SRR15386077	28881	G	T	1	2021-07-25	United States
N_208_S	N	208	SRR15386077	28895	G	T	1	2021-07-25	United States
N_215_C	N	215	SRR15386077	28916	G	T	1	2021-07-25	United States
N_377_Y	N	377	SRR15386077	29402	G	T	1	2021-07-25	United States
ORF1ab_1306_S	ORF1ab	1306	SRR15386080	4181	G	T	0,999853	2021-07-25	United States
ORF1ab_2046_L	ORF1ab	2046	SRR15386080	6402	C	T	0,999141	2021-07-25	United States
ORF1ab_2287_S	ORF1ab	2287	SRR15386080	7124	C	T	0,999324	2021-07-25	United States
ORF1ab_2930_L	ORF1ab	2930	SRR15386080	9053	G	T	0,999817	2021-07-25	United States
ORF1ab_3255_I	ORF1ab	3255	SRR15386080	10029	C	T	0,999844	2021-07-25	United States
ORF1ab_3646_A	ORF1ab	3646	SRR15386080	11201	A	G	0,99971	2021-07-25	United States
ORF1ab_314_L	ORF1ab	314	SRR15386080	14408	C	T	0,99969	2021-07-25	United States
ORF1ab_662_S	ORF1ab	662	SRR15386080	15451	G	A	0,997414	2021-07-25	United States
ORF1ab_1000_L	ORF1ab	1000	SRR15386080	16466	C	T	0,999724	2021-07-25	United States
ORF1ab_1257_V	ORF1ab	1257	SRR15386080	17236	A	G	0,999766	2021-07-25	United States
ORF1ab_1918_V	ORF1ab	1918	SRR15386080	19220	C	T	0,999737	2021-07-25	United States
S_19_R	S	19	SRR15386080	21618	C	G	0,999027	2021-07-25	United States
S_142_D	S	142	SRR15386080	21987	G	A	0,737391	2021-07-25	United States
S_156_NA	S	156	SRR15386080	22028	G	-AGTTCA	0,94152	2021-07-25	United States
S_452_R	S	452	SRR15386080	22917	T	G	0,998908	2021-07-25	United States
S_478_K	S	478	SRR15386080	22995	C	A	0,999399	2021-07-25	United States
S_614_G	S	614	SRR15386080	23403	A	G	0,999808	2021-07-25	United States
S_681_R	S	681	SRR15386080	23604	C	G	1	2021-07-25	United States
S_950_N	S	950	SRR15386080	24410	G	A	0,965261	2021-07-25	United States
ORF3a_26_L	ORF3a	26	SRR15386080	25469	C	T	0,999882	2021-07-25	United States
M_82_T	M	82	SRR15386080	26767	T	C	0,999703	2021-07-25	United States
ORF7a_82_A	ORF7a	82	SRR15386080	27638	T	C	1	2021-07-25	United States
ORF7a_120_I	ORF7a	120	SRR15386080	27752	C	T	1	2021-07-25	United States
ORF7b_40_I	ORF7b	40	SRR15386080	27874	C	T	0,999417	2021-07-25	United States
ORF8_25_Y	ORF8	25	SRR15386080	27967	G	A	0,999917	2021-07-25	United States
ORF8_118_NA	ORF8	118	SRR15386080	28247	A	-GATTTC	0,919895	2021-07-25	United States
ORF8_120_L	ORF8	120	SRR15386080	28253	C	A	0,990441	2021-07-25	United States
N_63_G	N	63	SRR15386080	28461	A	G	0,980131	2021-07-25	United States
N_203_M	N	203	SRR15386080	28881	G	T	0,999655	2021-07-25	United States
N_215_C	N	215	SRR15386080	28916	G	T	0,999457	2021-07-25	United States
N_377_Y	N	377	SRR15386080	29402	G	T	0,99897	2021-07-25	United States
ORF1ab_140_NA	ORF1ab	140	SRR15386081	685	A	-AAGTCATTT	0,4277	2021-07-23	United States
ORF1ab_1306_S	ORF1ab	1306	SRR15386081	4181	G	T	1	2021-07-23	United States
ORF1ab_2046_L	ORF1ab	2046	SRR15386081	6402	C	T	0,999236	2021-07-23	United States
ORF1ab_2125_Y	ORF1ab	2125	SRR15386081	6638	C	T	1	2021-07-23	United States
ORF1ab_2554_V	ORF1ab	2554	SRR15386081	7926	C	T	1	2021-07-23	United States
ORF1ab_2930_L	ORF1ab	2930	SRR15386081	9053	G	T	1	2021-07-23	United States
ORF1ab_3255_I	ORF1ab	3255	SRR15386081	10029	C	T	1	2021-07-23	United States
ORF1ab_3646_A	ORF1ab	3646	SRR15386081	11201	A	G	0,999685	2021-07-23	United States
ORF1ab_183_V	ORF1ab	183	SRR15386081	14014	T	G	1	2021-07-23	United States
ORF1ab_314_L	ORF1ab	314	SRR15386081	14408	C	T	1	2021-07-23	United States
ORF1ab_662_S	ORF1ab	662	SRR15386081	15451	G	A	0,997992	2021-07-23	United States
ORF1ab_1000_L	ORF1ab	1000	SRR15386081	16466	C	T	1	2021-07-23	United States
ORF1ab_1087_Y	ORF1ab	1087	SRR15386081	16726	C	T	0,998558	2021-07-23	United States
ORF1ab_1918_V	ORF1ab	1918	SRR15386081	19220	C	T	0,999231	2021-07-23	United States
ORF1ab_2172_NA	ORF1ab	2172	SRR15386081	19981	G	+T	0,0546448	2021-07-23	United States
S_19_R	S	19	SRR15386081	21618	C	G	1	2021-07-23	United States
S_156_NA	S	156	SRR15386081	22028	G	-AGTTCA	1	2021-07-23	United States
S_574_Y	S	574	SRR15386081	23282	G	T	0,999791	2021-07-23	United States
S_614_G	S	614	SRR15386081	23403	A	G	1	2021-07-23	United States
S_681_R	S	681	SRR15386081	23604	C	G	1	2021-07-23	United States
S_950_N	S	950	SRR15386081	24410	G	A	0,988792	2021-07-23	United States
ORF3a_26_L	ORF3a	26	SRR15386081	25469	C	T	1	2021-07-23	United States
M_82_T	M	82	SRR15386081	26767	T	C	1	2021-07-23	United States
ORF7a_82_A	ORF7a	82	SRR15386081	27638	T	C	1	2021-07-23	United States
ORF7a_120_I	ORF7a	120	SRR15386081	27752	C	T	1	2021-07-23	United States
ORF7b_40_I	ORF7b	40	SRR15386081	27874	C	T	1	2021-07-23	United States
ORF8_60_F	ORF8	60	SRR15386081	28073	G	T	1	2021-07-23	United States
ORF8_118_NA	ORF8	118	SRR15386081	28247	A	-GATTTC	0,915218	2021-07-23	United States
ORF8_120_L	ORF8	120	SRR15386081	28253	C	A	1	2021-07-23	United States
N_63_G	N	63	SRR15386081	28461	A	G	0,993757	2021-07-23	United States
N_203_M	N	203	SRR15386081	28881	G	T	1	2021-07-23	United States
N_215_C	N	215	SRR15386081	28916	G	T	1	2021-07-23	United States
N_377_Y	N	377	SRR15386081	29402	G	T	1	2021-07-23	United States
ORF1ab_537_S	ORF1ab	537	SRR15386083	1874	G	T	0,956175	2021-07-25	United States
ORF1ab_1306_S	ORF1ab	1306	SRR15386083	4181	G	T	1	2021-07-25	United States
ORF1ab_2046_L	ORF1ab	2046	SRR15386083	6402	C	T	1	2021-07-25	United States
ORF1ab_2125_Y	ORF1ab	2125	SRR15386083	6638	C	T	0,993976	2021-07-25	United States
ORF1ab_2287_S	ORF1ab	2287	SRR15386083	7124	C	T	0,995652	2021-07-25	United States
ORF1ab_2554_V	ORF1ab	2554	SRR15386083	7926	C	T	1	2021-07-25	United States
ORF1ab_2930_L	ORF1ab	2930	SRR15386083	9053	G	T	1	2021-07-25	United States
ORF1ab_3255_I	ORF1ab	3255	SRR15386083	10029	C	T	1	2021-07-25	United States
ORF1ab_3646_A	ORF1ab	3646	SRR15386083	11201	A	G	1	2021-07-25	United States
ORF1ab_183_V	ORF1ab	183	SRR15386083	14014	T	G	1	2021-07-25	United States
ORF1ab_314_L	ORF1ab	314	SRR15386083	14408	C	T	1	2021-07-25	United States
ORF1ab_662_S	ORF1ab	662	SRR15386083	15451	G	A	0,999349	2021-07-25	United States
ORF1ab_1000_L	ORF1ab	1000	SRR15386083	16466	C	T	0,999302	2021-07-25	United States
ORF1ab_1087_Y	ORF1ab	1087	SRR15386083	16726	C	T	1	2021-07-25	United States
ORF1ab_1918_V	ORF1ab	1918	SRR15386083	19220	C	T	0,999365	2021-07-25	United States
S_19_R	S	19	SRR15386083	21618	C	G	0,998752	2021-07-25	United States
S_614_G	S	614	SRR15386083	23403	A	G	1	2021-07-25	United States
S_681_R	S	681	SRR15386083	23604	C	G	1	2021-07-25	United States
S_950_N	S	950	SRR15386083	24410	G	A	0,871795	2021-07-25	United States
ORF3a_26_L	ORF3a	26	SRR15386083	25469	C	T	1	2021-07-25	United States
M_82_T	M	82	SRR15386083	26767	T	C	1	2021-07-25	United States
ORF7a_82_A	ORF7a	82	SRR15386083	27638	T	C	1	2021-07-25	United States
ORF7a_120_I	ORF7a	120	SRR15386083	27752	C	T	1	2021-07-25	United States
ORF7b_40_I	ORF7b	40	SRR15386083	27874	C	T	0,994819	2021-07-25	United States
ORF8_60_F	ORF8	60	SRR15386083	28073	G	T	1	2021-07-25	United States
ORF8_118_NA	ORF8	118	SRR15386083	28247	A	-GATTTC	0,929944	2021-07-25	United States
N_63_G	N	63	SRR15386083	28461	A	G	0,960784	2021-07-25	United States
N_203_M	N	203	SRR15386083	28881	G	T	1	2021-07-25	United States
N_215_C	N	215	SRR15386083	28916	G	T	1	2021-07-25	United States
N_377_Y	N	377	SRR15386083	29402	G	T	1	2021-07-25	United States
ORF1ab_309_L	ORF1ab	309	SRR15386084	1191	C	T	1	2021-07-25	United States
ORF1ab_1640_L	ORF1ab	1640	SRR15386084	5184	C	T	0,999675	2021-07-25	United States
ORF1ab_2980_N	ORF1ab	2980	SRR15386084	9203	G	A	0,998637	2021-07-25	United States
ORF1ab_3138_S	ORF1ab	3138	SRR15386084	9678	T	C	0,999822	2021-07-25	United States
ORF1ab_3580_Q	ORF1ab	3580	SRR15386084	11005	C	A	0,57666	2021-07-25	United States
ORF1ab_314_L	ORF1ab	314	SRR15386084	14408	C	T	0,999316	2021-07-25	United States
ORF1ab_2310_R	ORF1ab	2310	SRR15386084	20396	A	G	0,999635	2021-07-25	United States
S_19_R	S	19	SRR15386084	21618	C	G	0,999943	2021-07-25	United States
S_77_T	S	77	SRR15386084	21792	A	C	1	2021-07-25	United States
S_142_D	S	142	SRR15386084	21987	G	A	0,570957	2021-07-25	United States
S_156_NA	S	156	SRR15386084	22028	G	-AGTTCA	0,996333	2021-07-25	United States
S_452_R	S	452	SRR15386084	22917	T	G	0,998815	2021-07-25	United States
S_478_K	S	478	SRR15386084	22995	C	A	1	2021-07-25	United States
S_547_I	S	547	SRR15386084	23202	C	T	0,927185	2021-07-25	United States
S_614_G	S	614	SRR15386084	23403	A	G	0,999831	2021-07-25	United States
S_681_R	S	681	SRR15386084	23604	C	G	0,999715	2021-07-25	United States
S_950_N	S	950	SRR15386084	24410	G	A	0,858071	2021-07-25	United States
ORF3a_26_L	ORF3a	26	SRR15386084	25469	C	T	0,999092	2021-07-25	United States
M_82_T	M	82	SRR15386084	26767	T	C	0,99987	2021-07-25	United States
ORF7a_82_A	ORF7a	82	SRR15386084	27638	T	C	0,999919	2021-07-25	United States
ORF7a_120_I	ORF7a	120	SRR15386084	27752	C	T	0,9998	2021-07-25	United States
ORF8_19_*	ORF8	19	SRR15386084	27948	G	T	1	2021-07-25	United States
N_63_G	N	63	SRR15386084	28461	A	G	0,960117	2021-07-25	United States
N_203_M	N	203	SRR15386084	28881	G	T	0,999395	2021-07-25	United States
N_377_Y	N	377	SRR15386084	29402	G	T	0,998976	2021-07-25	United States
ORF10_38_A	ORF10	38	SRR15386084	29669	A	G	0,980319	2021-07-25	United States
ORF1ab_309_L	ORF1ab	309	SRR15386085	1191	C	T	0,999728	2021-07-24	United States
ORF1ab_1640_L	ORF1ab	1640	SRR15386085	5184	C	T	0,999318	2021-07-24	United States
ORF1ab_1760_K	ORF1ab	1760	SRR15386085	5544	C	A	0,996274	2021-07-24	United States
ORF1ab_1921_Q	ORF1ab	1921	SRR15386085	6027	C	A	0,999376	2021-07-24	United States
ORF1ab_2980_N	ORF1ab	2980	SRR15386085	9203	G	A	0,999196	2021-07-24	United States
ORF1ab_3138_S	ORF1ab	3138	SRR15386085	9678	T	C	0,999614	2021-07-24	United States
ORF1ab_3580_Q	ORF1ab	3580	SRR15386085	11005	C	A	0,578069	2021-07-24	United States
ORF1ab_314_L	ORF1ab	314	SRR15386085	14408	C	T	0,999556	2021-07-24	United States
ORF1ab_2310_R	ORF1ab	2310	SRR15386085	20396	A	G	0,999666	2021-07-24	United States
S_19_R	S	19	SRR15386085	21618	C	G	0,999858	2021-07-24	United States
S_77_T	S	77	SRR15386085	21792	A	C	0,998711	2021-07-24	United States
S_142_D	S	142	SRR15386085	21987	G	A	0,520446	2021-07-24	United States
S_156_NA	S	156	SRR15386085	22028	G	-AGTTCA	0,983719	2021-07-24	United States
S_452_R	S	452	SRR15386085	22917	T	G	0,999443	2021-07-24	United States
S_478_K	S	478	SRR15386085	22995	C	A	1	2021-07-24	United States
S_484_Q	S	484	SRR15386085	23012	G	C	0,999823	2021-07-24	United States
S_614_G	S	614	SRR15386085	23403	A	G	0,999792	2021-07-24	United States
S_681_R	S	681	SRR15386085	23604	C	G	0,999412	2021-07-24	United States
S_950_N	S	950	SRR15386085	24410	G	A	0,903014	2021-07-24	United States
ORF3a_26_L	ORF3a	26	SRR15386085	25469	C	T	0,999676	2021-07-24	United States
M_82_T	M	82	SRR15386085	26767	T	C	0,999892	2021-07-24	United States
ORF7a_82_A	ORF7a	82	SRR15386085	27638	T	C	0,999816	2021-07-24	United States
ORF7a_120_I	ORF7a	120	SRR15386085	27752	C	T	0,99988	2021-07-24	United States
N_63_G	N	63	SRR15386085	28461	A	G	0,970151	2021-07-24	United States
N_203_M	N	203	SRR15386085	28881	G	T	0,999659	2021-07-24	United States
N_377_Y	N	377	SRR15386085	29402	G	T	0,999618	2021-07-24	United States
ORF1ab_1306_S	ORF1ab	1306	SRR15386086	4181	G	T	0,999905	2021-07-24	United States
ORF1ab_2046_L	ORF1ab	2046	SRR15386086	6402	C	T	0,999152	2021-07-24	United States
ORF1ab_2125_Y	ORF1ab	2125	SRR15386086	6638	C	T	0,998888	2021-07-24	United States
ORF1ab_2554_V	ORF1ab	2554	SRR15386086	7926	C	T	0,999802	2021-07-24	United States
ORF1ab_2930_L	ORF1ab	2930	SRR15386086	9053	G	T	0,999447	2021-07-24	United States
ORF1ab_3255_I	ORF1ab	3255	SRR15386086	10029	C	T	0,99977	2021-07-24	United States
ORF1ab_3646_A	ORF1ab	3646	SRR15386086	11201	A	G	0,999802	2021-07-24	United States
ORF1ab_183_V	ORF1ab	183	SRR15386086	14014	T	G	0,999919	2021-07-24	United States
ORF1ab_314_L	ORF1ab	314	SRR15386086	14408	C	T	0,999806	2021-07-24	United States
ORF1ab_662_S	ORF1ab	662	SRR15386086	15451	G	A	0,998199	2021-07-24	United States
ORF1ab_1000_L	ORF1ab	1000	SRR15386086	16466	C	T	0,999831	2021-07-24	United States
ORF1ab_1087_Y	ORF1ab	1087	SRR15386086	16726	C	T	0,999728	2021-07-24	United States
ORF1ab_1674_T	ORF1ab	1674	SRR15386086	18488	T	C	0,183975	2021-07-24	United States
ORF1ab_1918_V	ORF1ab	1918	SRR15386086	19220	C	T	0,999888	2021-07-24	United States
S_19_R	S	19	SRR15386086	21618	C	G	1	2021-07-24	United States
S_156_NA	S	156	SRR15386086	22028	G	-AGTTCA	0,963351	2021-07-24	United States
S_614_G	S	614	SRR15386086	23403	A	G	0,999903	2021-07-24	United States
S_681_R	S	681	SRR15386086	23604	C	G	0,987159	2021-07-24	United States
S_950_N	S	950	SRR15386086	24410	G	A	0,996491	2021-07-24	United States
ORF3a_26_L	ORF3a	26	SRR15386086	25469	C	T	1	2021-07-24	United States
M_82_T	M	82	SRR15386086	26767	T	C	0,999796	2021-07-24	United States
ORF7a_120_I	ORF7a	120	SRR15386086	27752	C	T	1	2021-07-24	United States
ORF7b_40_I	ORF7b	40	SRR15386086	27874	C	T	0,999811	2021-07-24	United States
ORF8_60_F	ORF8	60	SRR15386086	28073	G	T	0,999537	2021-07-24	United States
ORF8_118_NA	ORF8	118	SRR15386086	28247	A	-GATTTC	0,914141	2021-07-24	United States
ORF8_119_V	ORF8	119	SRR15386086	28249	A	T	0,992481	2021-07-24	United States
ORF8_120_L	ORF8	120	SRR15386086	28253	C	A	0,997174	2021-07-24	United States
N_63_G	N	63	SRR15386086	28461	A	G	0,992507	2021-07-24	United States
N_203_M	N	203	SRR15386086	28881	G	T	0,999546	2021-07-24	United States
N_215_C	N	215	SRR15386086	28916	G	T	0,999426	2021-07-24	United States
N_377_Y	N	377	SRR15386086	29402	G	T	1	2021-07-24	United States
ORF1ab_1306_S	ORF1ab	1306	SRR15386087	4181	G	T	0,999743	2021-07-24	United States
ORF1ab_2046_L	ORF1ab	2046	SRR15386087	6402	C	T	0,999521	2021-07-24	United States
ORF1ab_2287_S	ORF1ab	2287	SRR15386087	7124	C	T	1	2021-07-24	United States
ORF1ab_2554_V	ORF1ab	2554	SRR15386087	7926	C	T	0,999942	2021-07-24	United States
ORF1ab_2930_L	ORF1ab	2930	SRR15386087	9053	G	T	0,999758	2021-07-24	United States
ORF1ab_3255_I	ORF1ab	3255	SRR15386087	10029	C	T	0,999728	2021-07-24	United States
ORF1ab_3646_A	ORF1ab	3646	SRR15386087	11201	A	G	0,999764	2021-07-24	United States
ORF1ab_183_V	ORF1ab	183	SRR15386087	14014	T	G	0,999907	2021-07-24	United States
ORF1ab_314_L	ORF1ab	314	SRR15386087	14408	C	T	0,998971	2021-07-24	United States
ORF1ab_662_S	ORF1ab	662	SRR15386087	15451	G	A	0,996536	2021-07-24	United States
ORF1ab_1000_L	ORF1ab	1000	SRR15386087	16466	C	T	0,999578	2021-07-24	United States
ORF1ab_1918_V	ORF1ab	1918	SRR15386087	19220	C	T	0,999902	2021-07-24	United States
S_19_R	S	19	SRR15386087	21618	C	G	1	2021-07-24	United States
S_30_H	S	30	SRR15386087	21650	A	C	0,215556	2021-07-24	United States
S_142_D	S	142	SRR15386087	21987	G	A	0,699405	2021-07-24	United States
S_156_NA	S	156	SRR15386087	22028	G	-AGTTCA	0,804416	2021-07-24	United States
S_452_R	S	452	SRR15386087	22917	T	G	1	2021-07-24	United States
S_478_K	S	478	SRR15386087	22995	C	A	1	2021-07-24	United States
S_614_G	S	614	SRR15386087	23403	A	G	0,999783	2021-07-24	United States
S_681_R	S	681	SRR15386087	23604	C	G	0,999812	2021-07-24	United States
S_950_N	S	950	SRR15386087	24410	G	A	0,986559	2021-07-24	United States
ORF3a_26_L	ORF3a	26	SRR15386087	25469	C	T	0,99987	2021-07-24	United States
M_82_T	M	82	SRR15386087	26767	T	C	0,999939	2021-07-24	United States
ORF7a_120_I	ORF7a	120	SRR15386087	27752	C	T	1	2021-07-24	United States
ORF7b_40_I	ORF7b	40	SRR15386087	27874	C	T	1	2021-07-24	United States
ORF8_118_NA	ORF8	118	SRR15386087	28247	A	-GATTTC	0,864329	2021-07-24	United States
ORF8_119_V	ORF8	119	SRR15386087	28249	A	T	0,117876	2021-07-24	United States
ORF8_120_L	ORF8	120	SRR15386087	28253	C	A	0,996214	2021-07-24	United States
N_63_G	N	63	SRR15386087	28461	A	G	0,972897	2021-07-24	United States
N_203_M	N	203	SRR15386087	28881	G	T	0,999754	2021-07-24	United States
N_215_C	N	215	SRR15386087	28916	G	T	0,999702	2021-07-24	United States
N_377_Y	N	377	SRR15386087	29402	G	T	0,998264	2021-07-24	United States
ORF1ab_634_E	ORF1ab	634	SRR15386088	2165	A	G	1	2021-07-25	United States
ORF1ab_1306_S	ORF1ab	1306	SRR15386088	4181	G	T	0,9997	2021-07-25	United States
ORF1ab_2046_L	ORF1ab	2046	SRR15386088	6402	C	T	0,999464	2021-07-25	United States
ORF1ab_2930_L	ORF1ab	2930	SRR15386088	9053	G	T	0,999736	2021-07-25	United States
ORF1ab_2941_V	ORF1ab	2941	SRR15386088	9087	G	T	0,0835532	2021-07-25	United States
ORF1ab_3255_I	ORF1ab	3255	SRR15386088	10029	C	T	0,999854	2021-07-25	United States
ORF1ab_3646_A	ORF1ab	3646	SRR15386088	11201	A	G	0,999775	2021-07-25	United States
ORF1ab_4164_I	ORF1ab	4164	SRR15386088	12756	C	T	0,102925	2021-07-25	United States
ORF1ab_314_L	ORF1ab	314	SRR15386088	14408	C	T	0,999598	2021-07-25	United States
ORF1ab_662_S	ORF1ab	662	SRR15386088	15451	G	A	0,998073	2021-07-25	United States
ORF1ab_1000_L	ORF1ab	1000	SRR15386088	16466	C	T	0,999601	2021-07-25	United States
ORF1ab_1257_V	ORF1ab	1257	SRR15386088	17236	A	G	0,999902	2021-07-25	United States
ORF1ab_1918_V	ORF1ab	1918	SRR15386088	19220	C	T	0,999751	2021-07-25	United States
S_19_R	S	19	SRR15386088	21618	C	G	1	2021-07-25	United States
S_156_NA	S	156	SRR15386088	22028	G	-AGTTCA	0,992371	2021-07-25	United States
S_452_R	S	452	SRR15386088	22917	T	G	1	2021-07-25	United States
S_478_K	S	478	SRR15386088	22995	C	A	1	2021-07-25	United States
S_614_G	S	614	SRR15386088	23403	A	G	0,999951	2021-07-25	United States
S_681_R	S	681	SRR15386088	23604	C	G	0,999256	2021-07-25	United States
S_712_F	S	712	SRR15386088	23696	A	T	0,0843658	2021-07-25	United States
S_950_N	S	950	SRR15386088	24410	G	A	0,997099	2021-07-25	United States
ORF3a_26_L	ORF3a	26	SRR15386088	25469	C	T	1	2021-07-25	United States
M_82_T	M	82	SRR15386088	26767	T	C	0,999719	2021-07-25	United States
ORF7a_82_A	ORF7a	82	SRR15386088	27638	T	C	1	2021-07-25	United States
ORF7a_120_I	ORF7a	120	SRR15386088	27752	C	T	1	2021-07-25	United States
ORF7b_40_I	ORF7b	40	SRR15386088	27874	C	T	1	2021-07-25	United States
ORF8_25_Y	ORF8	25	SRR15386088	27967	G	A	1	2021-07-25	United States
ORF8_118_NA	ORF8	118	SRR15386088	28247	A	-GATTTC	0,893336	2021-07-25	United States
ORF8_120_L	ORF8	120	SRR15386088	28253	C	A	0,995413	2021-07-25	United States
N_63_G	N	63	SRR15386088	28461	A	G	0,991326	2021-07-25	United States
N_203_M	N	203	SRR15386088	28881	G	T	0,999626	2021-07-25	United States
N_215_C	N	215	SRR15386088	28916	G	T	1	2021-07-25	United States
N_377_Y	N	377	SRR15386088	29402	G	T	1	2021-07-25	United States
ORF1ab_1306_S	ORF1ab	1306	SRR15386089	4181	G	T	0,999842	2021-07-25	United States
ORF1ab_2046_L	ORF1ab	2046	SRR15386089	6402	C	T	0,999217	2021-07-25	United States
ORF1ab_2125_Y	ORF1ab	2125	SRR15386089	6638	C	T	1	2021-07-25	United States
ORF1ab_2287_S	ORF1ab	2287	SRR15386089	7124	C	T	1	2021-07-25	United States
ORF1ab_2554_V	ORF1ab	2554	SRR15386089	7926	C	T	0,999722	2021-07-25	United States
ORF1ab_2930_L	ORF1ab	2930	SRR15386089	9053	G	T	1	2021-07-25	United States
ORF1ab_3255_I	ORF1ab	3255	SRR15386089	10029	C	T	0,999905	2021-07-25	United States
ORF1ab_3646_A	ORF1ab	3646	SRR15386089	11201	A	G	0,999808	2021-07-25	United States
ORF1ab_183_V	ORF1ab	183	SRR15386089	14014	T	G	1	2021-07-25	United States
ORF1ab_314_L	ORF1ab	314	SRR15386089	14408	C	T	0,998802	2021-07-25	United States
ORF1ab_662_S	ORF1ab	662	SRR15386089	15451	G	A	0,998031	2021-07-25	United States
ORF1ab_1000_L	ORF1ab	1000	SRR15386089	16466	C	T	0,999829	2021-07-25	United States
ORF1ab_1087_Y	ORF1ab	1087	SRR15386089	16726	C	T	0,999662	2021-07-25	United States
ORF1ab_1918_V	ORF1ab	1918	SRR15386089	19220	C	T	0,999815	2021-07-25	United States
S_19_R	S	19	SRR15386089	21618	C	G	1	2021-07-25	United States
S_142_D	S	142	SRR15386089	21987	G	A	0,891473	2021-07-25	United States
S_156_NA	S	156	SRR15386089	22028	G	-AGTTCA	0,99731	2021-07-25	United States
S_452_R	S	452	SRR15386089	22917	T	G	1	2021-07-25	United States
S_478_K	S	478	SRR15386089	22995	C	A	1	2021-07-25	United States
S_614_G	S	614	SRR15386089	23403	A	G	0,999877	2021-07-25	United States
S_681_R	S	681	SRR15386089	23604	C	G	1	2021-07-25	United States
S_950_N	S	950	SRR15386089	24410	G	A	0,975373	2021-07-25	United States
ORF3a_26_L	ORF3a	26	SRR15386089	25469	C	T	0,998938	2021-07-25	United States
M_82_T	M	82	SRR15386089	26767	T	C	0,999784	2021-07-25	United States
ORF7a_82_A	ORF7a	82	SRR15386089	27638	T	C	1	2021-07-25	United States
ORF7a_120_I	ORF7a	120	SRR15386089	27752	C	T	1	2021-07-25	United States
ORF7b_40_I	ORF7b	40	SRR15386089	27874	C	T	0,998789	2021-07-25	United States
ORF8_51_V	ORF8	51	SRR15386089	28045	C	T	1	2021-07-25	United States
ORF8_60_F	ORF8	60	SRR15386089	28073	G	T	0,999451	2021-07-25	United States
ORF8_118_NA	ORF8	118	SRR15386089	28247	A	-GATTTC	0,913289	2021-07-25	United States
ORF8_120_L	ORF8	120	SRR15386089	28253	C	A	0,990021	2021-07-25	United States
N_63_G	N	63	SRR15386089	28461	A	G	0,982952	2021-07-25	United States
N_203_M	N	203	SRR15386089	28881	G	T	0,999468	2021-07-25	United States
N_215_C	N	215	SRR15386089	28916	G	T	0,999373	2021-07-25	United States
N_377_Y	N	377	SRR15386089	29402	G	T	0,998695	2021-07-25	United States
ORF1ab_140_NA	ORF1ab	140	SRR15386095	685	A	-AAGTCATTT	0,996302	2021-07-25	United States
ORF1ab_216_Y	ORF1ab	216	SRR15386095	912	C	A	0,999733	2021-07-25	United States
ORF1ab_1306_S	ORF1ab	1306	SRR15386095	4181	G	T	1	2021-07-25	United States
ORF1ab_2046_L	ORF1ab	2046	SRR15386095	6402	C	T	0,998774	2021-07-25	United States
ORF1ab_2183_I	ORF1ab	2183	SRR15386095	6813	C	T	0,999549	2021-07-25	United States
ORF1ab_2930_L	ORF1ab	2930	SRR15386095	9053	G	T	0,999808	2021-07-25	United States
ORF1ab_3255_I	ORF1ab	3255	SRR15386095	10029	C	T	0,999367	2021-07-25	United States
ORF1ab_3499_R	ORF1ab	3499	SRR15386095	10761	A	G	0,0686096	2021-07-25	United States
ORF1ab_3604_L	ORF1ab	3604	SRR15386095	11075	T	C	0,0677885	2021-07-25	United States
ORF1ab_3646_A	ORF1ab	3646	SRR15386095	11201	A	G	0,999829	2021-07-25	United States
ORF1ab_314_L	ORF1ab	314	SRR15386095	14408	C	T	0,999743	2021-07-25	United States
ORF1ab_662_S	ORF1ab	662	SRR15386095	15451	G	A	0,998719	2021-07-25	United States
ORF1ab_1000_L	ORF1ab	1000	SRR15386095	16466	C	T	1	2021-07-25	United States
ORF1ab_1918_V	ORF1ab	1918	SRR15386095	19220	C	T	0,999759	2021-07-25	United States
S_19_R	S	19	SRR15386095	21618	C	G	1	2021-07-25	United States
S_156_NA	S	156	SRR15386095	22028	G	-AGTTCA	0,993031	2021-07-25	United States
S_614_G	S	614	SRR15386095	23403	A	G	0,999726	2021-07-25	United States
S_681_R	S	681	SRR15386095	23604	C	G	0,999676	2021-07-25	United States
S_950_N	S	950	SRR15386095	24410	G	A	0,997182	2021-07-25	United States
ORF3a_26_L	ORF3a	26	SRR15386095	25469	C	T	0,99974	2021-07-25	United States
M_82_T	M	82	SRR15386095	26767	T	C	0,999888	2021-07-25	United States
ORF7b_40_I	ORF7b	40	SRR15386095	27874	C	T	0,999117	2021-07-25	United States
ORF8_118_NA	ORF8	118	SRR15386095	28247	A	-GATTTC	0,925468	2021-07-25	United States
ORF8_119_V	ORF8	119	SRR15386095	28249	A	T	0,992248	2021-07-25	United States
ORF8_120_L	ORF8	120	SRR15386095	28253	C	A	0,999563	2021-07-25	United States
N_63_G	N	63	SRR15386095	28461	A	G	0,994798	2021-07-25	United States
N_203_M	N	203	SRR15386095	28881	G	T	1	2021-07-25	United States
N_215_C	N	215	SRR15386095	28916	G	T	1	2021-07-25	United States
N_377_Y	N	377	SRR15386095	29402	G	T	1	2021-07-25	United States
ORF1ab_1633_D	ORF1ab	1633	SRR15386096	5164	G	T	1	2021-07-26	United States
ORF1ab_1640_L	ORF1ab	1640	SRR15386096	5184	C	T	0,998942	2021-07-26	United States
ORF1ab_2684_I	ORF1ab	2684	SRR15386096	8316	C	T	0,999622	2021-07-26	United States
ORF1ab_3148_V	ORF1ab	3148	SRR15386096	9707	A	G	0,999851	2021-07-26	United States
ORF1ab_3209_V	ORF1ab	3209	SRR15386096	9891	C	T	0,999369	2021-07-26	United States
ORF1ab_3718_A	ORF1ab	3718	SRR15386096	11418	T	C	0,999887	2021-07-26	United States
ORF1ab_3750_I	ORF1ab	3750	SRR15386096	11514	C	T	0,999624	2021-07-26	United States
ORF1ab_314_L	ORF1ab	314	SRR15386096	14408	C	T	0,999521	2021-07-26	United States
ORF1ab_486_I	ORF1ab	486	SRR15386096	14923	G	A	0,992736	2021-07-26	United States
ORF1ab_662_S	ORF1ab	662	SRR15386096	15451	G	A	0,998623	2021-07-26	United States
ORF1ab_1000_L	ORF1ab	1000	SRR15386096	16466	C	T	0,999584	2021-07-26	United States
S_19_R	S	19	SRR15386096	21618	C	G	1	2021-07-26	United States
S_142_D	S	142	SRR15386096	21987	G	A	0,584803	2021-07-26	United States
S_156_NA	S	156	SRR15386096	22028	G	-AGTTCA	0,994972	2021-07-26	United States
S_208_M	S	208	SRR15386096	22185	C	T	0,999671	2021-07-26	United States
S_222_V	S	222	SRR15386096	22227	C	T	0,999827	2021-07-26	United States
S_452_R	S	452	SRR15386096	22917	T	G	1	2021-07-26	United States
S_478_K	S	478	SRR15386096	22995	C	A	1	2021-07-26	United States
S_614_G	S	614	SRR15386096	23403	A	G	0,999826	2021-07-26	United States
S_681_R	S	681	SRR15386096	23604	C	G	1	2021-07-26	United States
S_950_N	S	950	SRR15386096	24410	G	A	0,976177	2021-07-26	United States
ORF3a_26_L	ORF3a	26	SRR15386096	25469	C	T	0,999686	2021-07-26	United States
M_82_T	M	82	SRR15386096	26767	T	C	0,999738	2021-07-26	United States
ORF6_59_NA	ORF6	59	SRR15386096	27377	A	-GATT	0,124697	2021-07-26	United States
ORF7a_82_A	ORF7a	82	SRR15386096	27638	T	C	0,998671	2021-07-26	United States
ORF7a_120_I	ORF7a	120	SRR15386096	27752	C	T	1	2021-07-26	United States
ORF8_118_NA	ORF8	118	SRR15386096	28247	A	-GATTTC	0,928395	2021-07-26	United States
ORF8_120_L	ORF8	120	SRR15386096	28253	C	A	0,98896	2021-07-26	United States
N_18_V	N	18	SRR15386096	28326	G	T	0,999754	2021-07-26	United States
N_63_G	N	63	SRR15386096	28461	A	G	0,987986	2021-07-26	United States
N_203_M	N	203	SRR15386096	28881	G	T	0,999735	2021-07-26	United States
N_377_Y	N	377	SRR15386096	29402	G	T	0,999564	2021-07-26	United States
ORF1ab_1633_D	ORF1ab	1633	SRR15386097	5164	G	T	1	2021-07-26	United States
ORF1ab_1640_L	ORF1ab	1640	SRR15386097	5184	C	T	0,998553	2021-07-26	United States
ORF1ab_3148_V	ORF1ab	3148	SRR15386097	9707	A	G	0,999646	2021-07-26	United States
ORF1ab_3209_V	ORF1ab	3209	SRR15386097	9891	C	T	0,999543	2021-07-26	United States
ORF1ab_3718_A	ORF1ab	3718	SRR15386097	11418	T	C	0,99992	2021-07-26	United States
ORF1ab_3750_I	ORF1ab	3750	SRR15386097	11514	C	T	0,999357	2021-07-26	United States
ORF1ab_314_L	ORF1ab	314	SRR15386097	14408	C	T	0,998789	2021-07-26	United States
ORF1ab_662_S	ORF1ab	662	SRR15386097	15451	G	A	0,998262	2021-07-26	United States
ORF1ab_1000_L	ORF1ab	1000	SRR15386097	16466	C	T	0,999639	2021-07-26	United States
S_19_R	S	19	SRR15386097	21618	C	G	1	2021-07-26	United States
S_142_D	S	142	SRR15386097	21987	G	A	0,586777	2021-07-26	United States
S_156_NA	S	156	SRR15386097	22028	G	-AGTTCA	0,998251	2021-07-26	United States
S_222_V	S	222	SRR15386097	22227	C	T	0,999088	2021-07-26	United States
S_452_R	S	452	SRR15386097	22917	T	G	0,998724	2021-07-26	United States
S_478_K	S	478	SRR15386097	22995	C	A	1	2021-07-26	United States
S_614_G	S	614	SRR15386097	23403	A	G	0,999964	2021-07-26	United States
S_681_R	S	681	SRR15386097	23604	C	G	1	2021-07-26	United States
S_950_N	S	950	SRR15386097	24410	G	A	0,976167	2021-07-26	United States
ORF3a_26_L	ORF3a	26	SRR15386097	25469	C	T	1	2021-07-26	United States
M_82_T	M	82	SRR15386097	26767	T	C	0,999737	2021-07-26	United States
ORF7a_82_A	ORF7a	82	SRR15386097	27638	T	C	1	2021-07-26	United States
ORF7a_120_I	ORF7a	120	SRR15386097	27752	C	T	1	2021-07-26	United States
ORF8_118_NA	ORF8	118	SRR15386097	28247	A	-GATTTC	0,910594	2021-07-26	United States
ORF8_120_L	ORF8	120	SRR15386097	28253	C	A	0,998155	2021-07-26	United States
N_18_V	N	18	SRR15386097	28326	G	T	0,999855	2021-07-26	United States
N_63_G	N	63	SRR15386097	28461	A	G	0,971259	2021-07-26	United States
N_203_M	N	203	SRR15386097	28881	G	T	1	2021-07-26	United States
N_377_Y	N	377	SRR15386097	29402	G	T	1	2021-07-26	United States
ORF1ab_592_I	ORF1ab	592	SRR15386098	2040	C	T	0,999078	2021-07-24	United States
ORF1ab_1306_S	ORF1ab	1306	SRR15386098	4181	G	T	1	2021-07-24	United States
ORF1ab_2046_L	ORF1ab	2046	SRR15386098	6402	C	T	0,998458	2021-07-24	United States
ORF1ab_2930_L	ORF1ab	2930	SRR15386098	9053	G	T	0,995575	2021-07-24	United States
ORF1ab_3255_I	ORF1ab	3255	SRR15386098	10029	C	T	1	2021-07-24	United States
ORF1ab_3523_V	ORF1ab	3523	SRR15386098	10833	C	T	1	2021-07-24	United States
ORF1ab_3646_A	ORF1ab	3646	SRR15386098	11201	A	G	0,999799	2021-07-24	United States
ORF1ab_183_V	ORF1ab	183	SRR15386098	14014	T	G	1	2021-07-24	United States
ORF1ab_314_L	ORF1ab	314	SRR15386098	14408	C	T	1	2021-07-24	United States
ORF1ab_662_S	ORF1ab	662	SRR15386098	15451	G	A	0,997658	2021-07-24	United States
ORF1ab_1000_L	ORF1ab	1000	SRR15386098	16466	C	T	0,999227	2021-07-24	United States
ORF1ab_1918_V	ORF1ab	1918	SRR15386098	19220	C	T	0,999359	2021-07-24	United States
S_19_R	S	19	SRR15386098	21618	C	G	1	2021-07-24	United States
S_156_NA	S	156	SRR15386098	22028	G	-AGTTCA	0,997521	2021-07-24	United States
S_614_G	S	614	SRR15386098	23403	A	G	1	2021-07-24	United States
S_681_R	S	681	SRR15386098	23604	C	G	1	2021-07-24	United States
S_950_N	S	950	SRR15386098	24410	G	A	0,980328	2021-07-24	United States
ORF3a_26_L	ORF3a	26	SRR15386098	25469	C	T	1	2021-07-24	United States
M_82_T	M	82	SRR15386098	26767	T	C	1	2021-07-24	United States
ORF7b_40_I	ORF7b	40	SRR15386098	27874	C	T	1	2021-07-24	United States
ORF8_72_H	ORF8	72	SRR15386098	28109	G	T	1	2021-07-24	United States
ORF8_118_NA	ORF8	118	SRR15386098	28247	A	-GATTTC	0,902039	2021-07-24	United States
N_63_G	N	63	SRR15386098	28461	A	G	0,996359	2021-07-24	United States
N_203_M	N	203	SRR15386098	28881	G	T	1	2021-07-24	United States
N_215_C	N	215	SRR15386098	28916	G	T	1	2021-07-24	United States
N_254_V	N	254	SRR15386098	29034	C	T	0,0506706	2021-07-24	United States
N_267_P	N	267	SRR15386098	29072	G	C	1	2021-07-24	United States
ORF1ab_694_T	ORF1ab	694	SRR15386101	2346	T	C	0,999544	2021-07-26	United States
ORF1ab_1306_S	ORF1ab	1306	SRR15386101	4181	G	T	0,999783	2021-07-26	United States
ORF1ab_2046_L	ORF1ab	2046	SRR15386101	6402	C	T	0,99926	2021-07-26	United States
ORF1ab_2287_S	ORF1ab	2287	SRR15386101	7124	C	T	0,999438	2021-07-26	United States
ORF1ab_2517_F	ORF1ab	2517	SRR15386101	7815	C	T	0,99928	2021-07-26	United States
ORF1ab_2930_L	ORF1ab	2930	SRR15386101	9053	G	T	0,999336	2021-07-26	United States
ORF1ab_3255_I	ORF1ab	3255	SRR15386101	10029	C	T	0,999771	2021-07-26	United States
ORF1ab_3646_A	ORF1ab	3646	SRR15386101	11201	A	G	0,999499	2021-07-26	United States
ORF1ab_314_L	ORF1ab	314	SRR15386101	14408	C	T	0,999597	2021-07-26	United States
ORF1ab_662_S	ORF1ab	662	SRR15386101	15451	G	A	0,998959	2021-07-26	United States
ORF1ab_1000_L	ORF1ab	1000	SRR15386101	16466	C	T	0,999723	2021-07-26	United States
ORF1ab_1432_V	ORF1ab	1432	SRR15386101	17762	C	T	0,999436	2021-07-26	United States
ORF1ab_1918_V	ORF1ab	1918	SRR15386101	19220	C	T	0,999492	2021-07-26	United States
S_19_R	S	19	SRR15386101	21618	C	G	0,999866	2021-07-26	United States
S_112_L	S	112	SRR15386101	21897	C	T	0,999577	2021-07-26	United States
S_142_D	S	142	SRR15386101	21987	G	A	0,402439	2021-07-26	United States
S_156_NA	S	156	SRR15386101	22028	G	-AGTTCA	0,995794	2021-07-26	United States
S_452_R	S	452	SRR15386101	22917	T	G	1	2021-07-26	United States
S_478_K	S	478	SRR15386101	22995	C	A	0,999622	2021-07-26	United States
S_614_G	S	614	SRR15386101	23403	A	G	0,999822	2021-07-26	United States
S_681_R	S	681	SRR15386101	23604	C	G	0,999672	2021-07-26	United States
S_796_G	S	796	SRR15386101	23949	A	G	0,999961	2021-07-26	United States
S_950_N	S	950	SRR15386101	24410	G	A	0,915697	2021-07-26	United States
ORF3a_26_L	ORF3a	26	SRR15386101	25469	C	T	0,999781	2021-07-26	United States
ORF3a_239_Q	ORF3a	239	SRR15386101	26107	G	C	0,999817	2021-07-26	United States
M_82_T	M	82	SRR15386101	26767	T	C	0,999926	2021-07-26	United States
ORF7a_82_A	ORF7a	82	SRR15386101	27638	T	C	1	2021-07-26	United States
ORF7a_120_I	ORF7a	120	SRR15386101	27752	C	T	0,999864	2021-07-26	United States
ORF7b_40_I	ORF7b	40	SRR15386101	27874	C	T	0,999673	2021-07-26	United States
ORF8_118_NA	ORF8	118	SRR15386101	28247	A	-GATTTC	0,936117	2021-07-26	United States
ORF8_120_L	ORF8	120	SRR15386101	28253	C	A	0,993711	2021-07-26	United States
N_63_G	N	63	SRR15386101	28461	A	G	0,99137	2021-07-26	United States
N_203_M	N	203	SRR15386101	28881	G	T	0,999714	2021-07-26	United States
N_215_C	N	215	SRR15386101	28916	G	T	0,999553	2021-07-26	United States
N_377_Y	N	377	SRR15386101	29402	G	T	0,999219	2021-07-26	United States
ORF1ab_1306_S	ORF1ab	1306	SRR15386102	4181	G	T	1	2021-07-26	United States
ORF1ab_2046_L	ORF1ab	2046	SRR15386102	6402	C	T	0,999218	2021-07-26	United States
ORF1ab_2165_W	ORF1ab	2165	SRR15386102	6760	T	G	0,999736	2021-07-26	United States
ORF1ab_2604_I	ORF1ab	2604	SRR15386102	8075	G	A	0,999774	2021-07-26	United States
ORF1ab_2930_L	ORF1ab	2930	SRR15386102	9053	G	T	0,99933	2021-07-26	United States
ORF1ab_3255_I	ORF1ab	3255	SRR15386102	10029	C	T	1	2021-07-26	United States
ORF1ab_3646_A	ORF1ab	3646	SRR15386102	11201	A	G	0,999772	2021-07-26	United States
ORF1ab_3731_V	ORF1ab	3731	SRR15386102	11456	A	G	0,997771	2021-07-26	United States
ORF1ab_314_L	ORF1ab	314	SRR15386102	14408	C	T	0,999885	2021-07-26	United States
ORF1ab_662_S	ORF1ab	662	SRR15386102	15451	G	A	0,998566	2021-07-26	United States
ORF1ab_1000_L	ORF1ab	1000	SRR15386102	16466	C	T	0,999741	2021-07-26	United States
ORF1ab_1918_V	ORF1ab	1918	SRR15386102	19220	C	T	0,999738	2021-07-26	United States
S_19_R	S	19	SRR15386102	21618	C	G	1	2021-07-26	United States
S_29_I	S	29	SRR15386102	21648	C	T	0,191025	2021-07-26	United States
S_156_NA	S	156	SRR15386102	22028	G	-AGTTCA	0,932584	2021-07-26	United States
S_452_R	S	452	SRR15386102	22917	T	G	1	2021-07-26	United States
S_614_G	S	614	SRR15386102	23403	A	G	0,999911	2021-07-26	United States
S_681_R	S	681	SRR15386102	23604	C	G	1	2021-07-26	United States
S_950_N	S	950	SRR15386102	24410	G	A	0,991537	2021-07-26	United States
ORF3a_26_L	ORF3a	26	SRR15386102	25469	C	T	0,999542	2021-07-26	United States
M_82_T	M	82	SRR15386102	26767	T	C	0,99974	2021-07-26	United States
ORF7a_120_I	ORF7a	120	SRR15386102	27752	C	T	1	2021-07-26	United States
ORF7b_40_I	ORF7b	40	SRR15386102	27874	C	T	0,999504	2021-07-26	United States
ORF8_118_NA	ORF8	118	SRR15386102	28247	A	-GATTTC	0,922643	2021-07-26	United States
ORF8_120_L	ORF8	120	SRR15386102	28253	C	A	0,99827	2021-07-26	United States
N_63_G	N	63	SRR15386102	28461	A	G	0,995762	2021-07-26	United States
N_203_M	N	203	SRR15386102	28881	G	T	1	2021-07-26	United States
N_215_C	N	215	SRR15386102	28916	G	T	1	2021-07-26	United States
N_377_Y	N	377	SRR15386102	29402	G	T	1	2021-07-26	United States
ORF1ab_333_M	ORF1ab	333	SRR15386103	1263	C	T	0,996741	2021-07-26	United States
ORF1ab_349_F	ORF1ab	349	SRR15386103	1312	G	T	1	2021-07-26	United States
ORF1ab_1306_S	ORF1ab	1306	SRR15386103	4181	G	T	0,999921	2021-07-26	United States
ORF1ab_2046_L	ORF1ab	2046	SRR15386103	6402	C	T	0,999232	2021-07-26	United States
ORF1ab_2287_S	ORF1ab	2287	SRR15386103	7124	C	T	0,998309	2021-07-26	United States
ORF1ab_2930_L	ORF1ab	2930	SRR15386103	9053	G	T	0,999767	2021-07-26	United States
ORF1ab_3255_I	ORF1ab	3255	SRR15386103	10029	C	T	0,999542	2021-07-26	United States
ORF1ab_3646_A	ORF1ab	3646	SRR15386103	11201	A	G	0,999704	2021-07-26	United States
ORF1ab_4179_K	ORF1ab	4179	SRR15386103	12801	G	A	0,998918	2021-07-26	United States
ORF1ab_264_H	ORF1ab	264	SRR15386103	14257	T	C	0,999703	2021-07-26	United States
ORF1ab_314_L	ORF1ab	314	SRR15386103	14408	C	T	1	2021-07-26	United States
ORF1ab_662_S	ORF1ab	662	SRR15386103	15451	G	A	0,998518	2021-07-26	United States
ORF1ab_1000_L	ORF1ab	1000	SRR15386103	16466	C	T	0,999482	2021-07-26	United States
ORF1ab_1760_A	ORF1ab	1760	SRR15386103	18746	T	C	0,999838	2021-07-26	United States
ORF1ab_1918_V	ORF1ab	1918	SRR15386103	19220	C	T	0,999565	2021-07-26	United States
S_19_R	S	19	SRR15386103	21618	C	G	1	2021-07-26	United States
S_142_D	S	142	SRR15386103	21987	G	A	0,453863	2021-07-26	United States
S_156_NA	S	156	SRR15386103	22028	G	-AGTTCA	0,994791	2021-07-26	United States
S_452_R	S	452	SRR15386103	22917	T	G	0,998424	2021-07-26	United States
S_478_K	S	478	SRR15386103	22995	C	A	0,999432	2021-07-26	United States
S_614_G	S	614	SRR15386103	23403	A	G	0,999657	2021-07-26	United States
S_681_R	S	681	SRR15386103	23604	C	G	1	2021-07-26	United States
S_950_N	S	950	SRR15386103	24410	G	A	0,935693	2021-07-26	United States
ORF3a_26_L	ORF3a	26	SRR15386103	25469	C	T	1	2021-07-26	United States
ORF3a_239_Q	ORF3a	239	SRR15386103	26107	G	C	1	2021-07-26	United States
M_82_T	M	82	SRR15386103	26767	T	C	0,999819	2021-07-26	United States
ORF7a_82_A	ORF7a	82	SRR15386103	27638	T	C	0,998964	2021-07-26	United States
ORF7a_120_I	ORF7a	120	SRR15386103	27752	C	T	0,999792	2021-07-26	United States
ORF7b_40_I	ORF7b	40	SRR15386103	27874	C	T	1	2021-07-26	United States
ORF8_118_NA	ORF8	118	SRR15386103	28247	A	-GATTTC	0,907529	2021-07-26	United States
ORF8_120_L	ORF8	120	SRR15386103	28253	C	A	1	2021-07-26	United States
N_63_G	N	63	SRR15386103	28461	A	G	0,98485	2021-07-26	United States
N_203_M	N	203	SRR15386103	28881	G	T	0,99985	2021-07-26	United States
N_215_C	N	215	SRR15386103	28916	G	T	0,999252	2021-07-26	United States
N_377_Y	N	377	SRR15386103	29402	G	T	0,999052	2021-07-26	United States
ORF1ab_1306_S	ORF1ab	1306	SRR15386107	4181	G	T	0,999589	2021-07-26	United States
ORF1ab_1679_V	ORF1ab	1679	SRR15386107	5301	C	T	0,954263	2021-07-26	United States
ORF1ab_2046_L	ORF1ab	2046	SRR15386107	6402	C	T	0,998995	2021-07-26	United States
ORF1ab_2287_S	ORF1ab	2287	SRR15386107	7124	C	T	0,999605	2021-07-26	United States
ORF1ab_2930_L	ORF1ab	2930	SRR15386107	9053	G	T	0,999509	2021-07-26	United States
ORF1ab_3255_I	ORF1ab	3255	SRR15386107	10029	C	T	0,999652	2021-07-26	United States
ORF1ab_3646_A	ORF1ab	3646	SRR15386107	11201	A	G	0,999785	2021-07-26	United States
ORF1ab_314_L	ORF1ab	314	SRR15386107	14408	C	T	0,999842	2021-07-26	United States
ORF1ab_662_S	ORF1ab	662	SRR15386107	15451	G	A	0,998049	2021-07-26	United States
ORF1ab_1000_L	ORF1ab	1000	SRR15386107	16466	C	T	0,999716	2021-07-26	United States
ORF1ab_1918_V	ORF1ab	1918	SRR15386107	19220	C	T	0,99863	2021-07-26	United States
S_19_R	S	19	SRR15386107	21618	C	G	0,999715	2021-07-26	United States
S_112_L	S	112	SRR15386107	21897	C	T	1	2021-07-26	United States
S_142_D	S	142	SRR15386107	21987	G	A	0,33745	2021-07-26	United States
S_156_NA	S	156	SRR15386107	22028	G	-AGTTCA	0,992183	2021-07-26	United States
S_452_R	S	452	SRR15386107	22917	T	G	0,999391	2021-07-26	United States
S_478_K	S	478	SRR15386107	22995	C	A	0,999607	2021-07-26	United States
S_614_G	S	614	SRR15386107	23403	A	G	0,999814	2021-07-26	United States
S_681_R	S	681	SRR15386107	23604	C	G	1	2021-07-26	United States
S_950_N	S	950	SRR15386107	24410	G	A	0,693552	2021-07-26	United States
ORF3a_26_L	ORF3a	26	SRR15386107	25469	C	T	0,999876	2021-07-26	United States
ORF3a_239_Q	ORF3a	239	SRR15386107	26107	G	C	0,999924	2021-07-26	United States
M_82_T	M	82	SRR15386107	26767	T	C	0,999826	2021-07-26	United States
ORF7a_82_A	ORF7a	82	SRR15386107	27638	T	C	0,999689	2021-07-26	United States
ORF7a_120_I	ORF7a	120	SRR15386107	27752	C	T	0,999795	2021-07-26	United States
ORF7b_40_I	ORF7b	40	SRR15386107	27874	C	T	0,999723	2021-07-26	United States
ORF8_118_NA	ORF8	118	SRR15386107	28247	A	-GATTTC	0,935101	2021-07-26	United States
ORF8_120_L	ORF8	120	SRR15386107	28253	C	A	0,993421	2021-07-26	United States
N_63_G	N	63	SRR15386107	28461	A	G	0,83951	2021-07-26	United States
N_203_M	N	203	SRR15386107	28881	G	T	0,999575	2021-07-26	United States
N_215_C	N	215	SRR15386107	28916	G	T	0,998444	2021-07-26	United States
N_377_Y	N	377	SRR15386107	29402	G	T	0,999498	2021-07-26	United States
ORF1ab_1306_S	ORF1ab	1306	SRR15386109	4181	G	T	1	2021-07-26	United States
ORF1ab_2046_L	ORF1ab	2046	SRR15386109	6402	C	T	0,999288	2021-07-26	United States
ORF1ab_2287_S	ORF1ab	2287	SRR15386109	7124	C	T	1	2021-07-26	United States
ORF1ab_2930_L	ORF1ab	2930	SRR15386109	9053	G	T	0,999462	2021-07-26	United States
ORF1ab_3255_I	ORF1ab	3255	SRR15386109	10029	C	T	0,999637	2021-07-26	United States
ORF1ab_3646_A	ORF1ab	3646	SRR15386109	11201	A	G	0,999549	2021-07-26	United States
ORF1ab_314_L	ORF1ab	314	SRR15386109	14408	C	T	1	2021-07-26	United States
ORF1ab_662_S	ORF1ab	662	SRR15386109	15451	G	A	0,999127	2021-07-26	United States
ORF1ab_1000_L	ORF1ab	1000	SRR15386109	16466	C	T	1	2021-07-26	United States
ORF1ab_1838_Y	ORF1ab	1838	SRR15386109	18979	C	T	0,999742	2021-07-26	United States
ORF1ab_1918_V	ORF1ab	1918	SRR15386109	19220	C	T	0,99973	2021-07-26	United States
S_19_R	S	19	SRR15386109	21618	C	G	1	2021-07-26	United States
S_156_NA	S	156	SRR15386109	22028	G	-AGTTCA	0,995726	2021-07-26	United States
S_614_G	S	614	SRR15386109	23403	A	G	0,999889	2021-07-26	United States
S_681_R	S	681	SRR15386109	23604	C	G	1	2021-07-26	United States
S_950_N	S	950	SRR15386109	24410	G	A	0,990321	2021-07-26	United States
ORF3a_26_L	ORF3a	26	SRR15386109	25469	C	T	1	2021-07-26	United States
ORF3a_106_F	ORF3a	106	SRR15386109	25708	C	T	0,999011	2021-07-26	United States
ORF3a_239_Q	ORF3a	239	SRR15386109	26107	G	C	1	2021-07-26	United States
M_82_T	M	82	SRR15386109	26767	T	C	0,999387	2021-07-26	United States
ORF7a_120_I	ORF7a	120	SRR15386109	27752	C	T	1	2021-07-26	United States
ORF7b_40_I	ORF7b	40	SRR15386109	27874	C	T	1	2021-07-26	United States
ORF8_118_NA	ORF8	118	SRR15386109	28247	A	-GATTTC	0,877879	2021-07-26	United States
ORF8_120_L	ORF8	120	SRR15386109	28253	C	A	0,97284	2021-07-26	United States
N_63_G	N	63	SRR15386109	28461	A	G	0,993023	2021-07-26	United States
N_203_M	N	203	SRR15386109	28881	G	T	1	2021-07-26	United States
N_215_C	N	215	SRR15386109	28916	G	T	1	2021-07-26	United States
N_377_Y	N	377	SRR15386109	29402	G	T	1	2021-07-26	United States
ORF1ab_1306_S	ORF1ab	1306	SRR15386110	4181	G	T	1	2021-07-26	United States
ORF1ab_2046_L	ORF1ab	2046	SRR15386110	6402	C	T	0,999258	2021-07-26	United States
ORF1ab_2287_S	ORF1ab	2287	SRR15386110	7124	C	T	1	2021-07-26	United States
ORF1ab_2930_L	ORF1ab	2930	SRR15386110	9053	G	T	1	2021-07-26	United States
ORF1ab_2998_I	ORF1ab	2998	SRR15386110	9257	G	A	0,991422	2021-07-26	United States
ORF1ab_3255_I	ORF1ab	3255	SRR15386110	10029	C	T	0,999676	2021-07-26	United States
ORF1ab_3646_A	ORF1ab	3646	SRR15386110	11201	A	G	0,999723	2021-07-26	United States
ORF1ab_260_G	ORF1ab	260	SRR15386110	14246	A	G	0,999949	2021-07-26	United States
ORF1ab_314_L	ORF1ab	314	SRR15386110	14408	C	T	0,999764	2021-07-26	United States
ORF1ab_662_S	ORF1ab	662	SRR15386110	15451	G	A	0,99888	2021-07-26	United States
ORF1ab_1000_L	ORF1ab	1000	SRR15386110	16466	C	T	0,99981	2021-07-26	United States
ORF1ab_1664_S	ORF1ab	1664	SRR15386110	18457	C	T	0,999863	2021-07-26	United States
ORF1ab_1918_V	ORF1ab	1918	SRR15386110	19220	C	T	0,999776	2021-07-26	United States
ORF1ab_2635_H	ORF1ab	2635	SRR15386110	21372	G	T	1	2021-07-26	United States
S_19_R	S	19	SRR15386110	21618	C	G	1	2021-07-26	United States
S_95_I	S	95	SRR15386110	21846	C	T	1	2021-07-26	United States
S_142_D	S	142	SRR15386110	21987	G	A	0,712963	2021-07-26	United States
S_156_NA	S	156	SRR15386110	22028	G	-AGTTCA	0,99609	2021-07-26	United States
S_452_R	S	452	SRR15386110	22917	T	G	1	2021-07-26	United States
S_478_K	S	478	SRR15386110	22995	C	A	1	2021-07-26	United States
S_614_G	S	614	SRR15386110	23403	A	G	0,999852	2021-07-26	United States
S_681_R	S	681	SRR15386110	23604	C	G	1	2021-07-26	United States
S_950_N	S	950	SRR15386110	24410	G	A	0,989773	2021-07-26	United States
ORF3a_26_L	ORF3a	26	SRR15386110	25469	C	T	1	2021-07-26	United States
M_82_T	M	82	SRR15386110	26767	T	C	0,999551	2021-07-26	United States
ORF7a_71_I	ORF7a	71	SRR15386110	27604	G	A	1	2021-07-26	United States
ORF7a_82_A	ORF7a	82	SRR15386110	27638	T	C	1	2021-07-26	United States
ORF7a_93_F	ORF7a	93	SRR15386110	27670	G	T	1	2021-07-26	United States
ORF7a_120_I	ORF7a	120	SRR15386110	27752	C	T	1	2021-07-26	United States
ORF7b_40_I	ORF7b	40	SRR15386110	27874	C	T	0,998887	2021-07-26	United States
ORF8_102_F	ORF8	102	SRR15386110	28198	G	T	0,99987	2021-07-26	United States
ORF8_118_NA	ORF8	118	SRR15386110	28247	A	-GATTTC	0,931523	2021-07-26	United States
ORF8_119_V	ORF8	119	SRR15386110	28249	A	T	0,975806	2021-07-26	United States
ORF8_120_L	ORF8	120	SRR15386110	28253	C	A	0,992196	2021-07-26	United States
N_63_G	N	63	SRR15386110	28461	A	G	0,991719	2021-07-26	United States
N_203_M	N	203	SRR15386110	28881	G	T	0,998778	2021-07-26	United States
N_215_C	N	215	SRR15386110	28916	G	T	0,999742	2021-07-26	United States
N_377_Y	N	377	SRR15386110	29402	G	T	1	2021-07-26	United States
ORF1ab_767_K	ORF1ab	767	SRR15386111	2564	G	A	0,999571	2021-07-26	United States
ORF1ab_1228_G	ORF1ab	1228	SRR15386111	3948	A	G	1	2021-07-26	United States
ORF1ab_1306_S	ORF1ab	1306	SRR15386111	4181	G	T	1	2021-07-26	United States
ORF1ab_2046_L	ORF1ab	2046	SRR15386111	6402	C	T	0,999215	2021-07-26	United States
ORF1ab_2930_L	ORF1ab	2930	SRR15386111	9053	G	T	0,999764	2021-07-26	United States
ORF1ab_3255_I	ORF1ab	3255	SRR15386111	10029	C	T	1	2021-07-26	United States
ORF1ab_3646_A	ORF1ab	3646	SRR15386111	11201	A	G	0,999737	2021-07-26	United States
ORF1ab_3766_F	ORF1ab	3766	SRR15386111	11562	G	T	0,964829	2021-07-26	United States
ORF1ab_4117_G	ORF1ab	4117	SRR15386111	12615	A	G	0,309905	2021-07-26	United States
ORF1ab_314_L	ORF1ab	314	SRR15386111	14408	C	T	0,999554	2021-07-26	United States
ORF1ab_662_S	ORF1ab	662	SRR15386111	15451	G	A	0,998596	2021-07-26	United States
ORF1ab_1000_L	ORF1ab	1000	SRR15386111	16466	C	T	1	2021-07-26	United States
ORF1ab_1918_V	ORF1ab	1918	SRR15386111	19220	C	T	0,999558	2021-07-26	United States
ORF1ab_2333_G	ORF1ab	2333	SRR15386111	20465	A	G	0,0917226	2021-07-26	United States
S_19_R	S	19	SRR15386111	21618	C	G	1	2021-07-26	United States
S_156_NA	S	156	SRR15386111	22028	G	-AGTTCA	0,99909	2021-07-26	United States
S_452_R	S	452	SRR15386111	22917	T	G	1	2021-07-26	United States
S_478_K	S	478	SRR15386111	22995	C	A	1	2021-07-26	United States
S_614_G	S	614	SRR15386111	23403	A	G	0,999757	2021-07-26	United States
S_681_R	S	681	SRR15386111	23604	C	G	0,99962	2021-07-26	United States
S_950_N	S	950	SRR15386111	24410	G	A	0,98979	2021-07-26	United States
S_1251_V	S	1251	SRR15386111	25314	G	T	0,0956465	2021-07-26	United States
S_1252_C	S	1252	SRR15386111	25317	C	G	0,0964093	2021-07-26	United States
ORF3a_26_L	ORF3a	26	SRR15386111	25469	C	T	1	2021-07-26	United States
ORF3a_239_Q	ORF3a	239	SRR15386111	26107	G	C	1	2021-07-26	United States
M_82_T	M	82	SRR15386111	26767	T	C	0,999912	2021-07-26	United States
ORF7b_40_I	ORF7b	40	SRR15386111	27874	C	T	0,999123	2021-07-26	United States
ORF8_118_NA	ORF8	118	SRR15386111	28247	A	-GATTTC	0,913612	2021-07-26	United States
ORF8_120_L	ORF8	120	SRR15386111	28253	C	A	0,985577	2021-07-26	United States
N_63_G	N	63	SRR15386111	28461	A	G	0,984118	2021-07-26	United States
N_168_S	N	168	SRR15386111	28775	C	T	0,124352	2021-07-26	United States
N_203_M	N	203	SRR15386111	28881	G	T	0,998044	2021-07-26	United States
N_215_C	N	215	SRR15386111	28916	G	T	1	2021-07-26	United States
N_377_Y	N	377	SRR15386111	29402	G	T	1	2021-07-26	United States
ORF1ab_1306_S	ORF1ab	1306	SRR15386112	4181	G	T	1	2021-07-25	United States
ORF1ab_2046_L	ORF1ab	2046	SRR15386112	6402	C	T	0,999415	2021-07-25	United States
ORF1ab_2287_S	ORF1ab	2287	SRR15386112	7124	C	T	1	2021-07-25	United States
ORF1ab_2930_L	ORF1ab	2930	SRR15386112	9053	G	T	0,998483	2021-07-25	United States
ORF1ab_3255_I	ORF1ab	3255	SRR15386112	10029	C	T	0,999361	2021-07-25	United States
ORF1ab_3646_A	ORF1ab	3646	SRR15386112	11201	A	G	0,999886	2021-07-25	United States
ORF1ab_314_L	ORF1ab	314	SRR15386112	14408	C	T	1	2021-07-25	United States
ORF1ab_662_S	ORF1ab	662	SRR15386112	15451	G	A	0,999113	2021-07-25	United States
ORF1ab_1000_L	ORF1ab	1000	SRR15386112	16466	C	T	0,999847	2021-07-25	United States
ORF1ab_1257_V	ORF1ab	1257	SRR15386112	17236	A	G	0,999853	2021-07-25	United States
ORF1ab_1918_V	ORF1ab	1918	SRR15386112	19220	C	T	0,999846	2021-07-25	United States
S_19_R	S	19	SRR15386112	21618	C	G	1	2021-07-25	United States
S_142_D	S	142	SRR15386112	21987	G	A	0,345865	2021-07-25	United States
S_156_NA	S	156	SRR15386112	22028	G	-AGTTCA	0,991379	2021-07-25	United States
S_452_R	S	452	SRR15386112	22917	T	G	1	2021-07-25	United States
S_478_K	S	478	SRR15386112	22995	C	A	1	2021-07-25	United States
S_614_G	S	614	SRR15386112	23403	A	G	0,999512	2021-07-25	United States
S_681_R	S	681	SRR15386112	23604	C	G	1	2021-07-25	United States
S_950_N	S	950	SRR15386112	24410	G	A	0,768022	2021-07-25	United States
ORF3a_26_L	ORF3a	26	SRR15386112	25469	C	T	1	2021-07-25	United States
ORF3a_104_S	ORF3a	104	SRR15386112	25702	C	T	0,999547	2021-07-25	United States
M_82_T	M	82	SRR15386112	26767	T	C	1	2021-07-25	United States
ORF7a_82_A	ORF7a	82	SRR15386112	27638	T	C	1	2021-07-25	United States
ORF7a_120_I	ORF7a	120	SRR15386112	27752	C	T	0,999486	2021-07-25	United States
ORF7b_40_I	ORF7b	40	SRR15386112	27874	C	T	1	2021-07-25	United States
ORF8_118_NA	ORF8	118	SRR15386112	28247	A	-GATTTC	0,91047	2021-07-25	United States
ORF8_120_L	ORF8	120	SRR15386112	28253	C	A	1	2021-07-25	United States
N_63_G	N	63	SRR15386112	28461	A	G	0,967608	2021-07-25	United States
N_203_M	N	203	SRR15386112	28881	G	T	1	2021-07-25	United States
N_208_S	N	208	SRR15386112	28895	G	T	0,998155	2021-07-25	United States
N_215_C	N	215	SRR15386112	28916	G	T	0,998775	2021-07-25	United States
N_377_Y	N	377	SRR15386112	29402	G	T	1	2021-07-25	United States
ORF1ab_1306_S	ORF1ab	1306	SRR15386116	4181	G	T	0,999859	2021-07-26	United States
ORF1ab_2007_I	ORF1ab	2007	SRR15386116	6285	C	T	0,999778	2021-07-26	United States
ORF1ab_2046_L	ORF1ab	2046	SRR15386116	6402	C	T	0,999113	2021-07-26	United States
ORF1ab_2287_S	ORF1ab	2287	SRR15386116	7124	C	T	1	2021-07-26	United States
ORF1ab_2836_I	ORF1ab	2836	SRR15386116	8772	C	T	1	2021-07-26	United States
ORF1ab_2930_L	ORF1ab	2930	SRR15386116	9053	G	T	0,999439	2021-07-26	United States
ORF1ab_3255_I	ORF1ab	3255	SRR15386116	10029	C	T	0,999467	2021-07-26	United States
ORF1ab_3646_A	ORF1ab	3646	SRR15386116	11201	A	G	0,999818	2021-07-26	United States
ORF1ab_314_L	ORF1ab	314	SRR15386116	14408	C	T	0,999604	2021-07-26	United States
ORF1ab_662_S	ORF1ab	662	SRR15386116	15451	G	A	0,998338	2021-07-26	United States
ORF1ab_1000_L	ORF1ab	1000	SRR15386116	16466	C	T	0,999868	2021-07-26	United States
ORF1ab_1918_V	ORF1ab	1918	SRR15386116	19220	C	T	0,999783	2021-07-26	United States
ORF1ab_2635_H	ORF1ab	2635	SRR15386116	21372	G	T	0,97561	2021-07-26	United States
S_19_R	S	19	SRR15386116	21618	C	G	1	2021-07-26	United States
S_27_S	S	27	SRR15386116	21641	G	T	1	2021-07-26	United States
S_142_D	S	142	SRR15386116	21987	G	A	0,739496	2021-07-26	United States
S_156_NA	S	156	SRR15386116	22028	G	-AGTTCA	0,995796	2021-07-26	United States
S_376_I	S	376	SRR15386116	22689	C	T	0,999298	2021-07-26	United States
S_452_R	S	452	SRR15386116	22917	T	G	1	2021-07-26	United States
S_614_G	S	614	SRR15386116	23403	A	G	0,999857	2021-07-26	United States
S_681_R	S	681	SRR15386116	23604	C	G	0,999777	2021-07-26	United States
S_950_N	S	950	SRR15386116	24410	G	A	0,993038	2021-07-26	United States
ORF3a_26_L	ORF3a	26	SRR15386116	25469	C	T	0,999798	2021-07-26	United States
ORF3a_217_I	ORF3a	217	SRR15386116	26042	C	T	1	2021-07-26	United States
M_82_T	M	82	SRR15386116	26767	T	C	0,999899	2021-07-26	United States
ORF7a_71_I	ORF7a	71	SRR15386116	27604	G	A	1	2021-07-26	United States
ORF7a_82_A	ORF7a	82	SRR15386116	27638	T	C	1	2021-07-26	United States
ORF7a_120_I	ORF7a	120	SRR15386116	27752	C	T	1	2021-07-26	United States
ORF7b_40_I	ORF7b	40	SRR15386116	27874	C	T	0,999859	2021-07-26	United States
ORF8_118_NA	ORF8	118	SRR15386116	28247	A	-GATTTC	0,92415	2021-07-26	United States
ORF8_120_L	ORF8	120	SRR15386116	28253	C	A	0,985097	2021-07-26	United States
N_63_G	N	63	SRR15386116	28461	A	G	0,994515	2021-07-26	United States
N_203_M	N	203	SRR15386116	28881	G	T	0,999688	2021-07-26	United States
N_215_C	N	215	SRR15386116	28916	G	T	0,998097	2021-07-26	United States
N_377_Y	N	377	SRR15386116	29402	G	T	0,999421	2021-07-26	United States
ORF1ab_858_F	ORF1ab	858	SRR15386119	2838	C	T	0,995448	2021-07-25	United States
ORF1ab_1306_S	ORF1ab	1306	SRR15386119	4181	G	T	0,999442	2021-07-25	United States
ORF1ab_2046_L	ORF1ab	2046	SRR15386119	6402	C	T	0,999297	2021-07-25	United States
ORF1ab_2287_S	ORF1ab	2287	SRR15386119	7124	C	T	1	2021-07-25	United States
ORF1ab_2930_L	ORF1ab	2930	SRR15386119	9053	G	T	0,99977	2021-07-25	United States
ORF1ab_3255_I	ORF1ab	3255	SRR15386119	10029	C	T	0,999812	2021-07-25	United States
ORF1ab_3646_A	ORF1ab	3646	SRR15386119	11201	A	G	0,999626	2021-07-25	United States
ORF1ab_4179_K	ORF1ab	4179	SRR15386119	12801	G	A	0,998355	2021-07-25	United States
ORF1ab_314_L	ORF1ab	314	SRR15386119	14408	C	T	1	2021-07-25	United States
ORF1ab_662_S	ORF1ab	662	SRR15386119	15451	G	A	0,997821	2021-07-25	United States
ORF1ab_1000_L	ORF1ab	1000	SRR15386119	16466	C	T	0,99992	2021-07-25	United States
ORF1ab_1918_V	ORF1ab	1918	SRR15386119	19220	C	T	0,999681	2021-07-25	United States
S_19_R	S	19	SRR15386119	21618	C	G	1	2021-07-25	United States
S_142_D	S	142	SRR15386119	21987	G	A	0,612245	2021-07-25	United States
S_156_NA	S	156	SRR15386119	22028	G	-AGTTCA	0,998582	2021-07-25	United States
S_452_R	S	452	SRR15386119	22917	T	G	1	2021-07-25	United States
S_478_K	S	478	SRR15386119	22995	C	A	1	2021-07-25	United States
S_614_G	S	614	SRR15386119	23403	A	G	0,999849	2021-07-25	United States
S_681_R	S	681	SRR15386119	23604	C	G	0,998912	2021-07-25	United States
S_950_N	S	950	SRR15386119	24410	G	A	0,984494	2021-07-25	United States
ORF3a_26_L	ORF3a	26	SRR15386119	25469	C	T	0,99893	2021-07-25	United States
ORF3a_239_Q	ORF3a	239	SRR15386119	26107	G	C	1	2021-07-25	United States
M_82_T	M	82	SRR15386119	26767	T	C	0,999894	2021-07-25	United States
ORF7a_82_A	ORF7a	82	SRR15386119	27638	T	C	1	2021-07-25	United States
ORF7a_120_I	ORF7a	120	SRR15386119	27752	C	T	1	2021-07-25	United States
ORF7b_40_I	ORF7b	40	SRR15386119	27874	C	T	0,999688	2021-07-25	United States
ORF8_118_NA	ORF8	118	SRR15386119	28247	A	-GATTTC	0,892826	2021-07-25	United States
ORF8_120_L	ORF8	120	SRR15386119	28253	C	A	0,99537	2021-07-25	United States
N_63_G	N	63	SRR15386119	28461	A	G	0,989905	2021-07-25	United States
N_203_M	N	203	SRR15386119	28881	G	T	1	2021-07-25	United States
N_215_C	N	215	SRR15386119	28916	G	T	0,999569	2021-07-25	United States
N_377_Y	N	377	SRR15386119	29402	G	T	1	2021-07-25	United States
ORF1ab_519_S	ORF1ab	519	SRR15386121	1820	G	A	1	2021-07-26	United States
ORF1ab_1306_S	ORF1ab	1306	SRR15386121	4181	G	T	0,999541	2021-07-26	United States
ORF1ab_2046_L	ORF1ab	2046	SRR15386121	6402	C	T	0,998986	2021-07-26	United States
ORF1ab_2287_S	ORF1ab	2287	SRR15386121	7124	C	T	1	2021-07-26	United States
ORF1ab_2877_I	ORF1ab	2877	SRR15386121	8895	C	T	0,991186	2021-07-26	United States
ORF1ab_2930_L	ORF1ab	2930	SRR15386121	9053	G	T	0,998412	2021-07-26	United States
ORF1ab_3041_F	ORF1ab	3041	SRR15386121	9388	G	T	0,999791	2021-07-26	United States
ORF1ab_3255_I	ORF1ab	3255	SRR15386121	10029	C	T	0,999545	2021-07-26	United States
ORF1ab_3646_A	ORF1ab	3646	SRR15386121	11201	A	G	0,999467	2021-07-26	United States
ORF1ab_314_L	ORF1ab	314	SRR15386121	14408	C	T	0,999703	2021-07-26	United States
ORF1ab_662_S	ORF1ab	662	SRR15386121	15451	G	A	0,998584	2021-07-26	United States
ORF1ab_1000_L	ORF1ab	1000	SRR15386121	16466	C	T	0,999894	2021-07-26	United States
ORF1ab_1182_L	ORF1ab	1182	SRR15386121	17012	C	T	1	2021-07-26	United States
ORF1ab_1257_V	ORF1ab	1257	SRR15386121	17236	A	G	0,999908	2021-07-26	United States
ORF1ab_1918_V	ORF1ab	1918	SRR15386121	19220	C	T	0,999799	2021-07-26	United States
S_19_R	S	19	SRR15386121	21618	C	G	0,999438	2021-07-26	United States
S_142_D	S	142	SRR15386121	21987	G	A	0,544218	2021-07-26	United States
S_156_NA	S	156	SRR15386121	22028	G	-AGTTCA	0,997425	2021-07-26	United States
S_452_R	S	452	SRR15386121	22917	T	G	1	2021-07-26	United States
S_478_K	S	478	SRR15386121	22995	C	A	1	2021-07-26	United States
S_614_G	S	614	SRR15386121	23403	A	G	0,999759	2021-07-26	United States
S_681_R	S	681	SRR15386121	23604	C	G	1	2021-07-26	United States
S_950_N	S	950	SRR15386121	24410	G	A	0,982258	2021-07-26	United States
ORF3a_26_L	ORF3a	26	SRR15386121	25469	C	T	1	2021-07-26	United States
M_82_T	M	82	SRR15386121	26767	T	C	0,999501	2021-07-26	United States
ORF7a_82_A	ORF7a	82	SRR15386121	27638	T	C	1	2021-07-26	United States
ORF7a_120_I	ORF7a	120	SRR15386121	27752	C	T	1	2021-07-26	United States
ORF7b_40_I	ORF7b	40	SRR15386121	27874	C	T	1	2021-07-26	United States
ORF8_118_NA	ORF8	118	SRR15386121	28247	A	-GATTTC	0,904569	2021-07-26	United States
ORF8_120_L	ORF8	120	SRR15386121	28253	C	A	0,995781	2021-07-26	United States
N_63_G	N	63	SRR15386121	28461	A	G	0,986373	2021-07-26	United States
N_203_M	N	203	SRR15386121	28881	G	T	1	2021-07-26	United States
N_215_C	N	215	SRR15386121	28916	G	T	0,997901	2021-07-26	United States
N_377_Y	N	377	SRR15386121	29402	G	T	1	2021-07-26	United States
ORF10_23_P	ORF10	23	SRR15386121	29624	T	C	1	2021-07-26	United States
ORF1ab_1306_S	ORF1ab	1306	SRR15386122	4181	G	T	0,999749	2021-07-26	United States
ORF1ab_1826_D	ORF1ab	1826	SRR15386122	5743	G	C	0,0722339	2021-07-26	United States
ORF1ab_1827_H	ORF1ab	1827	SRR15386122	5744	T	C	0,0725215	2021-07-26	United States
ORF1ab_2046_L	ORF1ab	2046	SRR15386122	6402	C	T	0,999354	2021-07-26	United States
ORF1ab_2287_S	ORF1ab	2287	SRR15386122	7124	C	T	0,999712	2021-07-26	United States
ORF1ab_2930_L	ORF1ab	2930	SRR15386122	9053	G	T	0,999551	2021-07-26	United States
ORF1ab_3255_I	ORF1ab	3255	SRR15386122	10029	C	T	0,999641	2021-07-26	United States
ORF1ab_3646_A	ORF1ab	3646	SRR15386122	11201	A	G	0,999824	2021-07-26	United States
ORF1ab_314_L	ORF1ab	314	SRR15386122	14408	C	T	0,999173	2021-07-26	United States
ORF1ab_662_S	ORF1ab	662	SRR15386122	15451	G	A	0,998695	2021-07-26	United States
ORF1ab_1000_L	ORF1ab	1000	SRR15386122	16466	C	T	0,999871	2021-07-26	United States
ORF1ab_1219_S	ORF1ab	1219	SRR15386122	17122	G	T	0,999794	2021-07-26	United States
ORF1ab_1918_V	ORF1ab	1918	SRR15386122	19220	C	T	0,999865	2021-07-26	United States
S_3_NA	S	3	SRR15386122	21569	G	+T	0,102222	2021-07-26	United States
S_5_F	S	5	SRR15386122	21575	C	T	1	2021-07-26	United States
S_19_R	S	19	SRR15386122	21618	C	G	1	2021-07-26	United States
S_452_R	S	452	SRR15386122	22917	T	G	1	2021-07-26	United States
S_478_K	S	478	SRR15386122	22995	C	A	1	2021-07-26	United States
S_614_G	S	614	SRR15386122	23403	A	G	0,999955	2021-07-26	United States
S_681_R	S	681	SRR15386122	23604	C	G	0,997628	2021-07-26	United States
S_950_N	S	950	SRR15386122	24410	G	A	0,996078	2021-07-26	United States
ORF3a_26_L	ORF3a	26	SRR15386122	25469	C	T	1	2021-07-26	United States
M_82_T	M	82	SRR15386122	26767	T	C	1	2021-07-26	United States
ORF7a_82_A	ORF7a	82	SRR15386122	27638	T	C	1	2021-07-26	United States
ORF7a_120_I	ORF7a	120	SRR15386122	27752	C	T	1	2021-07-26	United States
ORF7b_40_I	ORF7b	40	SRR15386122	27874	C	T	0,99858	2021-07-26	United States
ORF8_31_F	ORF8	31	SRR15386122	27985	A	T	1	2021-07-26	United States
ORF8_118_NA	ORF8	118	SRR15386122	28247	A	-GATTTC	0,91943	2021-07-26	United States
ORF8_120_L	ORF8	120	SRR15386122	28253	C	A	0,997849	2021-07-26	United States
N_63_G	N	63	SRR15386122	28461	A	G	0,987404	2021-07-26	United States
N_203_M	N	203	SRR15386122	28881	G	T	0,999425	2021-07-26	United States
N_215_C	N	215	SRR15386122	28916	G	T	0,999708	2021-07-26	United States
N_377_Y	N	377	SRR15386122	29402	G	T	1	2021-07-26	United States
ORF1ab_1306_S	ORF1ab	1306	SRR15386123	4181	G	T	0,998817	2021-07-24	United States
ORF1ab_2046_L	ORF1ab	2046	SRR15386123	6402	C	T	0,999628	2021-07-24	United States
ORF1ab_2930_L	ORF1ab	2930	SRR15386123	9053	G	T	0,997821	2021-07-24	United States
ORF1ab_3255_I	ORF1ab	3255	SRR15386123	10029	C	T	1	2021-07-24	United States
ORF1ab_3646_A	ORF1ab	3646	SRR15386123	11201	A	G	1	2021-07-24	United States
ORF1ab_314_L	ORF1ab	314	SRR15386123	14408	C	T	1	2021-07-24	United States
ORF1ab_662_S	ORF1ab	662	SRR15386123	15451	G	A	0,996618	2021-07-24	United States
ORF1ab_1000_L	ORF1ab	1000	SRR15386123	16466	C	T	1	2021-07-24	United States
ORF1ab_1257_V	ORF1ab	1257	SRR15386123	17236	A	G	1	2021-07-24	United States
ORF1ab_1918_V	ORF1ab	1918	SRR15386123	19220	C	T	0,999558	2021-07-24	United States
S_19_R	S	19	SRR15386123	21618	C	G	1	2021-07-24	United States
S_156_NA	S	156	SRR15386123	22028	G	-AGTTCA	0,99751	2021-07-24	United States
S_614_G	S	614	SRR15386123	23403	A	G	1	2021-07-24	United States
S_681_R	S	681	SRR15386123	23604	C	G	0,997821	2021-07-24	United States
S_950_N	S	950	SRR15386123	24410	G	A	0,963012	2021-07-24	United States
ORF3a_26_L	ORF3a	26	SRR15386123	25469	C	T	1	2021-07-24	United States
ORF3a_104_S	ORF3a	104	SRR15386123	25702	C	T	0,99985	2021-07-24	United States
M_82_T	M	82	SRR15386123	26767	T	C	1	2021-07-24	United States
ORF7a_82_A	ORF7a	82	SRR15386123	27638	T	C	1	2021-07-24	United States
ORF7a_120_I	ORF7a	120	SRR15386123	27752	C	T	0,996633	2021-07-24	United States
ORF7b_40_I	ORF7b	40	SRR15386123	27874	C	T	1	2021-07-24	United States
ORF8_118_NA	ORF8	118	SRR15386123	28247	A	-GATTTC	0,917651	2021-07-24	United States
ORF8_120_L	ORF8	120	SRR15386123	28253	C	A	1	2021-07-24	United States
N_63_G	N	63	SRR15386123	28461	A	G	1	2021-07-24	United States
N_203_M	N	203	SRR15386123	28881	G	T	1	2021-07-24	United States
N_208_S	N	208	SRR15386123	28895	G	T	1	2021-07-24	United States
N_215_C	N	215	SRR15386123	28916	G	T	1	2021-07-24	United States
N_377_Y	N	377	SRR15386123	29402	G	T	1	2021-07-24	United States
ORF1ab_869_K	ORF1ab	869	SRR15386126	2872	T	A	0,999571	2021-07-25	United States
ORF1ab_1542_I	ORF1ab	1542	SRR15386126	4890	C	T	0,999835	2021-07-25	United States
ORF1ab_1640_L	ORF1ab	1640	SRR15386126	5184	C	T	0,999459	2021-07-25	United States
ORF1ab_1826_D	ORF1ab	1826	SRR15386126	5743	G	C	0,061904	2021-07-25	United States
ORF1ab_1827_H	ORF1ab	1827	SRR15386126	5744	T	C	0,061894	2021-07-25	United States
ORF1ab_2024_L	ORF1ab	2024	SRR15386126	6336	C	T	0,999192	2021-07-25	United States
ORF1ab_3209_V	ORF1ab	3209	SRR15386126	9891	C	T	0,999293	2021-07-25	United States
ORF1ab_3718_A	ORF1ab	3718	SRR15386126	11418	T	C	0,999879	2021-07-25	United States
ORF1ab_3750_I	ORF1ab	3750	SRR15386126	11514	C	T	0,999425	2021-07-25	United States
ORF1ab_314_L	ORF1ab	314	SRR15386126	14408	C	T	0,999638	2021-07-25	United States
ORF1ab_662_S	ORF1ab	662	SRR15386126	15451	G	A	0,997929	2021-07-25	United States
ORF1ab_1000_L	ORF1ab	1000	SRR15386126	16466	C	T	0,999866	2021-07-25	United States
ORF1ab_2018_H	ORF1ab	2018	SRR15386126	19519	T	C	1	2021-07-25	United States
S_19_R	S	19	SRR15386126	21618	C	G	0,999968	2021-07-25	United States
S_142_D	S	142	SRR15386126	21987	G	A	0,577941	2021-07-25	United States
S_156_NA	S	156	SRR15386126	22028	G	-AGTTCA	0,996677	2021-07-25	United States
S_222_V	S	222	SRR15386126	22227	C	T	0,999585	2021-07-25	United States
S_452_R	S	452	SRR15386126	22917	T	G	0,998553	2021-07-25	United States
S_478_K	S	478	SRR15386126	22995	C	A	1	2021-07-25	United States
S_614_G	S	614	SRR15386126	23403	A	G	0,999867	2021-07-25	United States
S_681_R	S	681	SRR15386126	23604	C	G	1	2021-07-25	United States
S_950_N	S	950	SRR15386126	24410	G	A	0,926058	2021-07-25	United States
ORF3a_26_L	ORF3a	26	SRR15386126	25469	C	T	1	2021-07-25	United States
ORF3a_54_S	ORF3a	54	SRR15386126	25552	G	T	0,999177	2021-07-25	United States
M_82_T	M	82	SRR15386126	26767	T	C	0,999867	2021-07-25	United States
ORF6_56_R	ORF6	56	SRR15386126	27368	A	G	0,999812	2021-07-25	United States
ORF7a_82_A	ORF7a	82	SRR15386126	27638	T	C	0,999856	2021-07-25	United States
ORF7a_103_T	ORF7a	103	SRR15386126	27701	T	C	0,131653	2021-07-25	United States
ORF7a_120_I	ORF7a	120	SRR15386126	27752	C	T	0,999901	2021-07-25	United States
ORF8_118_NA	ORF8	118	SRR15386126	28247	A	-GATTTC	0,912671	2021-07-25	United States
ORF8_120_L	ORF8	120	SRR15386126	28253	C	A	1	2021-07-25	United States
N_63_G	N	63	SRR15386126	28461	A	G	0,981637	2021-07-25	United States
N_203_M	N	203	SRR15386126	28881	G	T	0,999216	2021-07-25	United States
N_377_Y	N	377	SRR15386126	29402	G	T	0,998251	2021-07-25	United States
ORF1ab_1063_I	ORF1ab	1063	SRR15386127	3452	G	A	0,999776	2021-07-24	United States
ORF1ab_1272_I	ORF1ab	1272	SRR15386127	4080	G	T	0,999677	2021-07-24	United States
ORF1ab_1306_S	ORF1ab	1306	SRR15386127	4181	G	T	0,999815	2021-07-24	United States
ORF1ab_2046_L	ORF1ab	2046	SRR15386127	6402	C	T	0,998534	2021-07-24	United States
ORF1ab_2287_S	ORF1ab	2287	SRR15386127	7124	C	T	0,99876	2021-07-24	United States
ORF1ab_2855_V	ORF1ab	2855	SRR15386127	8829	C	T	0,999557	2021-07-24	United States
ORF1ab_2930_L	ORF1ab	2930	SRR15386127	9053	G	T	1	2021-07-24	United States
ORF1ab_3255_I	ORF1ab	3255	SRR15386127	10029	C	T	0,999821	2021-07-24	United States
ORF1ab_3646_A	ORF1ab	3646	SRR15386127	11201	A	G	0,999493	2021-07-24	United States
ORF1ab_314_L	ORF1ab	314	SRR15386127	14408	C	T	1	2021-07-24	United States
ORF1ab_662_S	ORF1ab	662	SRR15386127	15451	G	A	0,997618	2021-07-24	United States
ORF1ab_1000_L	ORF1ab	1000	SRR15386127	16466	C	T	0,999527	2021-07-24	United States
ORF1ab_1847_S	ORF1ab	1847	SRR15386127	19006	G	T	1	2021-07-24	United States
ORF1ab_1918_V	ORF1ab	1918	SRR15386127	19220	C	T	0,999033	2021-07-24	United States
S_19_R	S	19	SRR15386127	21618	C	G	1	2021-07-24	United States
S_95_I	S	95	SRR15386127	21846	C	T	1	2021-07-24	United States
S_142_D	S	142	SRR15386127	21987	G	A	0,507788	2021-07-24	United States
S_156_NA	S	156	SRR15386127	22028	G	-AGTTCA	0,995754	2021-07-24	United States
S_452_R	S	452	SRR15386127	22917	T	G	0,999088	2021-07-24	United States
S_478_K	S	478	SRR15386127	22995	C	A	1	2021-07-24	United States
S_614_G	S	614	SRR15386127	23403	A	G	0,999775	2021-07-24	United States
S_681_R	S	681	SRR15386127	23604	C	G	0,998988	2021-07-24	United States
S_809_S	S	809	SRR15386127	23987	C	T	0,999742	2021-07-24	United States
S_950_N	S	950	SRR15386127	24410	G	A	0,815469	2021-07-24	United States
ORF3a_26_L	ORF3a	26	SRR15386127	25469	C	T	1	2021-07-24	United States
M_82_T	M	82	SRR15386127	26767	T	C	0,999418	2021-07-24	United States
ORF7a_82_A	ORF7a	82	SRR15386127	27638	T	C	1	2021-07-24	United States
ORF7a_120_I	ORF7a	120	SRR15386127	27752	C	T	0,999253	2021-07-24	United States
ORF7b_40_I	ORF7b	40	SRR15386127	27874	C	T	1	2021-07-24	United States
ORF8_118_NA	ORF8	118	SRR15386127	28247	A	-GATTTC	0,914769	2021-07-24	United States
ORF8_120_L	ORF8	120	SRR15386127	28253	C	A	1	2021-07-24	United States
N_63_G	N	63	SRR15386127	28461	A	G	0,957609	2021-07-24	United States
N_203_M	N	203	SRR15386127	28881	G	T	0,999489	2021-07-24	United States
N_215_C	N	215	SRR15386127	28916	G	T	0,998415	2021-07-24	United States
N_377_Y	N	377	SRR15386127	29402	G	T	0,999471	2021-07-24	United States
ORF1ab_443_F	ORF1ab	443	SRR15386130	1593	C	T	0,995333	2021-07-25	United States
ORF1ab_1228_G	ORF1ab	1228	SRR15386130	3948	A	G	0,999869	2021-07-25	United States
ORF1ab_1306_S	ORF1ab	1306	SRR15386130	4181	G	T	0,999405	2021-07-25	United States
ORF1ab_2046_L	ORF1ab	2046	SRR15386130	6402	C	T	0,999515	2021-07-25	United States
ORF1ab_2930_L	ORF1ab	2930	SRR15386130	9053	G	T	0,999495	2021-07-25	United States
ORF1ab_3255_I	ORF1ab	3255	SRR15386130	10029	C	T	1	2021-07-25	United States
ORF1ab_3603_NA	ORF1ab	3603	SRR15386130	11074	C	+T	0,0782181	2021-07-25	United States
ORF1ab_3606_NA	ORF1ab	3606	SRR15386130	11082	T	-G	0,17185	2021-07-25	United States
ORF1ab_3606_F	ORF1ab	3606	SRR15386130	11083	G	T	0,999718	2021-07-25	United States
ORF1ab_3646_A	ORF1ab	3646	SRR15386130	11201	A	G	0,999837	2021-07-25	United States
ORF1ab_3766_F	ORF1ab	3766	SRR15386130	11562	G	T	0,984498	2021-07-25	United States
ORF1ab_314_L	ORF1ab	314	SRR15386130	14408	C	T	0,999828	2021-07-25	United States
ORF1ab_662_S	ORF1ab	662	SRR15386130	15451	G	A	0,998111	2021-07-25	United States
ORF1ab_1000_L	ORF1ab	1000	SRR15386130	16466	C	T	0,995611	2021-07-25	United States
ORF1ab_1918_V	ORF1ab	1918	SRR15386130	19220	C	T	0,999738	2021-07-25	United States
ORF1ab_2172_NA	ORF1ab	2172	SRR15386130	19983	C	+T	0,0613027	2021-07-25	United States
S_19_R	S	19	SRR15386130	21618	C	G	1	2021-07-25	United States
S_30_H	S	30	SRR15386130	21650	A	C	0,107274	2021-07-25	United States
S_156_NA	S	156	SRR15386130	22028	G	-AGTTCA	0,993394	2021-07-25	United States
S_452_R	S	452	SRR15386130	22917	T	G	1	2021-07-25	United States
S_478_K	S	478	SRR15386130	22995	C	A	1	2021-07-25	United States
S_614_G	S	614	SRR15386130	23403	A	G	0,99992	2021-07-25	United States
S_681_R	S	681	SRR15386130	23604	C	G	0,999147	2021-07-25	United States
S_950_N	S	950	SRR15386130	24410	G	A	0,988126	2021-07-25	United States
ORF3a_26_L	ORF3a	26	SRR15386130	25469	C	T	0,999676	2021-07-25	United States
ORF3a_239_Q	ORF3a	239	SRR15386130	26107	G	C	1	2021-07-25	United States
M_82_T	M	82	SRR15386130	26767	T	C	0,999777	2021-07-25	United States
ORF7a_82_A	ORF7a	82	SRR15386130	27638	T	C	1	2021-07-25	United States
ORF7a_120_I	ORF7a	120	SRR15386130	27752	C	T	1	2021-07-25	United States
ORF7b_40_I	ORF7b	40	SRR15386130	27874	C	T	0,999773	2021-07-25	United States
ORF8_118_NA	ORF8	118	SRR15386130	28247	A	-GATTTC	0,8954	2021-07-25	United States
ORF8_120_L	ORF8	120	SRR15386130	28253	C	A	0,991429	2021-07-25	United States
N_63_G	N	63	SRR15386130	28461	A	G	0,984063	2021-07-25	United States
N_203_M	N	203	SRR15386130	28881	G	T	0,999741	2021-07-25	United States
N_215_C	N	215	SRR15386130	28916	G	T	0,99932	2021-07-25	United States
N_254_V	N	254	SRR15386130	29034	C	T	0,0885806	2021-07-25	United States
N_377_Y	N	377	SRR15386130	29402	G	T	0,998249	2021-07-25	United States
ORF1ab_121_F	ORF1ab	121	SRR15386132	626	G	T	0,205337	2021-07-25	United States
ORF1ab_1640_L	ORF1ab	1640	SRR15386132	5184	C	T	0,999291	2021-07-25	United States
ORF1ab_3209_V	ORF1ab	3209	SRR15386132	9891	C	T	0,999415	2021-07-25	United States
ORF1ab_3718_A	ORF1ab	3718	SRR15386132	11418	T	C	0,999385	2021-07-25	United States
ORF1ab_3750_I	ORF1ab	3750	SRR15386132	11514	C	T	0,99982	2021-07-25	United States
ORF1ab_314_L	ORF1ab	314	SRR15386132	14408	C	T	1	2021-07-25	United States
ORF1ab_662_S	ORF1ab	662	SRR15386132	15451	G	A	0,997784	2021-07-25	United States
ORF1ab_1000_L	ORF1ab	1000	SRR15386132	16466	C	T	0,999783	2021-07-25	United States
ORF1ab_1110_L	ORF1ab	1110	SRR15386132	16795	G	T	0,999858	2021-07-25	United States
S_19_R	S	19	SRR15386132	21618	C	G	1	2021-07-25	United States
S_142_D	S	142	SRR15386132	21987	G	A	0,676157	2021-07-25	United States
S_156_NA	S	156	SRR15386132	22028	G	-AGTTCA	0,99704	2021-07-25	United States
S_222_V	S	222	SRR15386132	22227	C	T	0,99994	2021-07-25	United States
S_452_R	S	452	SRR15386132	22917	T	G	0,998817	2021-07-25	United States
S_478_K	S	478	SRR15386132	22995	C	A	1	2021-07-25	United States
S_614_G	S	614	SRR15386132	23403	A	G	0,999873	2021-07-25	United States
S_681_R	S	681	SRR15386132	23604	C	G	1	2021-07-25	United States
S_950_N	S	950	SRR15386132	24410	G	A	0,9731	2021-07-25	United States
S_1264_L	S	1264	SRR15386132	25352	G	T	0,982679	2021-07-25	United States
ORF3a_26_L	ORF3a	26	SRR15386132	25469	C	T	1	2021-07-25	United States
M_82_T	M	82	SRR15386132	26767	T	C	1	2021-07-25	United States
ORF6_48_N	ORF6	48	SRR15386132	27345	A	T	1	2021-07-25	United States
ORF7a_82_A	ORF7a	82	SRR15386132	27638	T	C	0,999354	2021-07-25	United States
ORF7a_120_I	ORF7a	120	SRR15386132	27752	C	T	1	2021-07-25	United States
ORF8_118_NA	ORF8	118	SRR15386132	28247	A	-GATTTC	0,901185	2021-07-25	United States
ORF8_120_L	ORF8	120	SRR15386132	28253	C	A	0,997727	2021-07-25	United States
N_63_G	N	63	SRR15386132	28461	A	G	0,991158	2021-07-25	United States
N_203_M	N	203	SRR15386132	28881	G	T	1	2021-07-25	United States
N_294_R	N	294	SRR15386132	29154	A	G	1	2021-07-25	United States
N_377_Y	N	377	SRR15386132	29402	G	T	0,999027	2021-07-25	United States
ORF1ab_1306_S	ORF1ab	1306	SRR15386133	4181	G	T	0,999811	2021-07-24	United States
ORF1ab_2046_L	ORF1ab	2046	SRR15386133	6402	C	T	0,999271	2021-07-24	United States
ORF1ab_2287_S	ORF1ab	2287	SRR15386133	7124	C	T	0,999456	2021-07-24	United States
ORF1ab_2930_L	ORF1ab	2930	SRR15386133	9053	G	T	0,999494	2021-07-24	United States
ORF1ab_3255_I	ORF1ab	3255	SRR15386133	10029	C	T	0,99983	2021-07-24	United States
ORF1ab_3646_A	ORF1ab	3646	SRR15386133	11201	A	G	0,999669	2021-07-24	United States
ORF1ab_314_L	ORF1ab	314	SRR15386133	14408	C	T	0,99961	2021-07-24	United States
ORF1ab_662_S	ORF1ab	662	SRR15386133	15451	G	A	0,99811	2021-07-24	United States
ORF1ab_1000_L	ORF1ab	1000	SRR15386133	16466	C	T	0,999849	2021-07-24	United States
ORF1ab_1257_V	ORF1ab	1257	SRR15386133	17236	A	G	0,999907	2021-07-24	United States
ORF1ab_1918_V	ORF1ab	1918	SRR15386133	19220	C	T	0,999608	2021-07-24	United States
S_19_R	S	19	SRR15386133	21618	C	G	0,999882	2021-07-24	United States
S_142_D	S	142	SRR15386133	21987	G	A	0,583206	2021-07-24	United States
S_156_NA	S	156	SRR15386133	22028	G	-AGTTCA	0,996545	2021-07-24	United States
S_452_R	S	452	SRR15386133	22917	T	G	0,999681	2021-07-24	United States
S_478_K	S	478	SRR15386133	22995	C	A	0,999786	2021-07-24	United States
S_521_L	S	521	SRR15386133	23124	C	T	0,991084	2021-07-24	United States
S_614_G	S	614	SRR15386133	23403	A	G	0,999788	2021-07-24	United States
S_681_R	S	681	SRR15386133	23604	C	G	0,999749	2021-07-24	United States
S_950_N	S	950	SRR15386133	24410	G	A	0,917883	2021-07-24	United States
ORF3a_26_L	ORF3a	26	SRR15386133	25469	C	T	0,999642	2021-07-24	United States
ORF3a_104_S	ORF3a	104	SRR15386133	25702	C	T	0,999626	2021-07-24	United States
M_82_T	M	82	SRR15386133	26767	T	C	0,999647	2021-07-24	United States
ORF7a_82_A	ORF7a	82	SRR15386133	27638	T	C	0,999839	2021-07-24	United States
ORF7a_120_I	ORF7a	120	SRR15386133	27752	C	T	0,999631	2021-07-24	United States
ORF7b_40_I	ORF7b	40	SRR15386133	27874	C	T	0,999753	2021-07-24	United States
ORF8_118_NA	ORF8	118	SRR15386133	28247	A	-GATTTC	0,925321	2021-07-24	United States
ORF8_120_L	ORF8	120	SRR15386133	28253	C	A	0,995978	2021-07-24	United States
N_63_G	N	63	SRR15386133	28461	A	G	0,982763	2021-07-24	United States
N_203_M	N	203	SRR15386133	28881	G	T	0,999834	2021-07-24	United States
N_208_S	N	208	SRR15386133	28895	G	T	0,999037	2021-07-24	United States
N_215_C	N	215	SRR15386133	28916	G	T	0,999425	2021-07-24	United States
N_377_Y	N	377	SRR15386133	29402	G	T	0,99953	2021-07-24	United States
ORF1ab_1228_G	ORF1ab	1228	SRR15386140	3948	A	G	0,999876	2021-07-25	United States
ORF1ab_1306_S	ORF1ab	1306	SRR15386140	4181	G	T	0,999845	2021-07-25	United States
ORF1ab_2046_L	ORF1ab	2046	SRR15386140	6402	C	T	0,999132	2021-07-25	United States
ORF1ab_2287_S	ORF1ab	2287	SRR15386140	7124	C	T	0,999324	2021-07-25	United States
ORF1ab_2930_L	ORF1ab	2930	SRR15386140	9053	G	T	1	2021-07-25	United States
ORF1ab_3255_I	ORF1ab	3255	SRR15386140	10029	C	T	0,999696	2021-07-25	United States
ORF1ab_3646_A	ORF1ab	3646	SRR15386140	11201	A	G	0,999698	2021-07-25	United States
ORF1ab_3766_F	ORF1ab	3766	SRR15386140	11562	G	T	0,983632	2021-07-25	United States
ORF1ab_3767_L	ORF1ab	3767	SRR15386140	11565	C	T	0,984848	2021-07-25	United States
ORF1ab_314_L	ORF1ab	314	SRR15386140	14408	C	T	0,999801	2021-07-25	United States
ORF1ab_662_S	ORF1ab	662	SRR15386140	15451	G	A	0,998319	2021-07-25	United States
ORF1ab_1000_L	ORF1ab	1000	SRR15386140	16466	C	T	0,99984	2021-07-25	United States
ORF1ab_1918_V	ORF1ab	1918	SRR15386140	19220	C	T	0,999688	2021-07-25	United States
S_19_R	S	19	SRR15386140	21618	C	G	1	2021-07-25	United States
S_156_NA	S	156	SRR15386140	22028	G	-AGTTCA	0,999095	2021-07-25	United States
S_452_R	S	452	SRR15386140	22917	T	G	0,999348	2021-07-25	United States
S_478_K	S	478	SRR15386140	22995	C	A	0,999611	2021-07-25	United States
S_614_G	S	614	SRR15386140	23403	A	G	0,999836	2021-07-25	United States
S_681_R	S	681	SRR15386140	23604	C	G	1	2021-07-25	United States
S_950_N	S	950	SRR15386140	24410	G	A	0,960681	2021-07-25	United States
ORF3a_26_L	ORF3a	26	SRR15386140	25469	C	T	0,99951	2021-07-25	United States
ORF3a_239_Q	ORF3a	239	SRR15386140	26107	G	C	0,999798	2021-07-25	United States
M_82_T	M	82	SRR15386140	26767	T	C	0,99989	2021-07-25	United States
ORF7a_82_A	ORF7a	82	SRR15386140	27638	T	C	0,999618	2021-07-25	United States
ORF7a_120_I	ORF7a	120	SRR15386140	27752	C	T	1	2021-07-25	United States
ORF7b_40_I	ORF7b	40	SRR15386140	27874	C	T	0,999683	2021-07-25	United States
ORF8_118_NA	ORF8	118	SRR15386140	28247	A	-GATTTC	0,929243	2021-07-25	United States
ORF8_120_L	ORF8	120	SRR15386140	28253	C	A	0,993548	2021-07-25	United States
N_63_G	N	63	SRR15386140	28461	A	G	0,973394	2021-07-25	United States
N_203_M	N	203	SRR15386140	28881	G	T	0,999619	2021-07-25	United States
N_215_C	N	215	SRR15386140	28916	G	T	0,999501	2021-07-25	United States
N_377_Y	N	377	SRR15386140	29402	G	T	0,999668	2021-07-25	United States
ORF1ab_1306_S	ORF1ab	1306	SRR15386141	4181	G	T	0,99974	2021-07-24	United States
ORF1ab_2046_L	ORF1ab	2046	SRR15386141	6402	C	T	0,999261	2021-07-24	United States
ORF1ab_2125_Y	ORF1ab	2125	SRR15386141	6638	C	T	0,999928	2021-07-24	United States
ORF1ab_2287_S	ORF1ab	2287	SRR15386141	7124	C	T	0,999497	2021-07-24	United States
ORF1ab_2554_V	ORF1ab	2554	SRR15386141	7926	C	T	0,999784	2021-07-24	United States
ORF1ab_2930_L	ORF1ab	2930	SRR15386141	9053	G	T	0,999392	2021-07-24	United States
ORF1ab_3255_I	ORF1ab	3255	SRR15386141	10029	C	T	0,999845	2021-07-24	United States
ORF1ab_3646_A	ORF1ab	3646	SRR15386141	11201	A	G	0,999785	2021-07-24	United States
ORF1ab_183_V	ORF1ab	183	SRR15386141	14014	T	G	0,999961	2021-07-24	United States
ORF1ab_314_L	ORF1ab	314	SRR15386141	14408	C	T	0,999518	2021-07-24	United States
ORF1ab_662_S	ORF1ab	662	SRR15386141	15451	G	A	0,997934	2021-07-24	United States
ORF1ab_1000_L	ORF1ab	1000	SRR15386141	16466	C	T	0,999779	2021-07-24	United States
ORF1ab_1087_Y	ORF1ab	1087	SRR15386141	16726	C	T	0,999636	2021-07-24	United States
ORF1ab_1914_G	ORF1ab	1914	SRR15386141	19208	A	G	0,0950039	2021-07-24	United States
ORF1ab_1918_V	ORF1ab	1918	SRR15386141	19220	C	T	0,999841	2021-07-24	United States
S_19_R	S	19	SRR15386141	21618	C	G	1	2021-07-24	United States
S_142_D	S	142	SRR15386141	21987	G	A	0,796748	2021-07-24	United States
S_156_NA	S	156	SRR15386141	22028	G	-AGTTCA	0,998066	2021-07-24	United States
S_452_R	S	452	SRR15386141	22917	T	G	0,999665	2021-07-24	United States
S_478_K	S	478	SRR15386141	22995	C	A	0,999638	2021-07-24	United States
S_614_G	S	614	SRR15386141	23403	A	G	0,999874	2021-07-24	United States
S_681_R	S	681	SRR15386141	23604	C	G	0,99988	2021-07-24	United States
S_950_N	S	950	SRR15386141	24410	G	A	0,972582	2021-07-24	United States
ORF3a_26_L	ORF3a	26	SRR15386141	25469	C	T	1	2021-07-24	United States
M_82_T	M	82	SRR15386141	26767	T	C	0,999869	2021-07-24	United States
ORF7a_82_A	ORF7a	82	SRR15386141	27638	T	C	1	2021-07-24	United States
ORF7a_120_I	ORF7a	120	SRR15386141	27752	C	T	0,999695	2021-07-24	United States
ORF7b_40_I	ORF7b	40	SRR15386141	27874	C	T	0,99971	2021-07-24	United States
ORF8_60_F	ORF8	60	SRR15386141	28073	G	T	0,9995	2021-07-24	United States
ORF8_118_NA	ORF8	118	SRR15386141	28247	A	-GATTTC	0,910182	2021-07-24	United States
ORF8_120_L	ORF8	120	SRR15386141	28253	C	A	0,988985	2021-07-24	United States
N_63_G	N	63	SRR15386141	28461	A	G	0,983125	2021-07-24	United States
N_203_M	N	203	SRR15386141	28881	G	T	1	2021-07-24	United States
N_210_I	N	210	SRR15386141	28903	G	T	0,999336	2021-07-24	United States
N_215_C	N	215	SRR15386141	28916	G	T	0,999356	2021-07-24	United States
N_377_Y	N	377	SRR15386141	29402	G	T	0,998583	2021-07-24	United States
ORF1ab_1640_L	ORF1ab	1640	SRR15386142	5184	C	T	0,999274	2021-07-25	United States
ORF1ab_1827_H	ORF1ab	1827	SRR15386142	5744	T	C	0,0501558	2021-07-25	United States
ORF1ab_3209_V	ORF1ab	3209	SRR15386142	9891	C	T	0,999327	2021-07-25	United States
ORF1ab_3718_A	ORF1ab	3718	SRR15386142	11418	T	C	0,999789	2021-07-25	United States
ORF1ab_3750_I	ORF1ab	3750	SRR15386142	11514	C	T	0,999367	2021-07-25	United States
ORF1ab_188_Q	ORF1ab	188	SRR15386142	14030	G	A	0,999759	2021-07-25	United States
ORF1ab_314_L	ORF1ab	314	SRR15386142	14408	C	T	0,999763	2021-07-25	United States
ORF1ab_662_S	ORF1ab	662	SRR15386142	15451	G	A	0,997508	2021-07-25	United States
ORF1ab_1000_L	ORF1ab	1000	SRR15386142	16466	C	T	0,999742	2021-07-25	United States
ORF1ab_1540_I	ORF1ab	1540	SRR15386142	18086	C	T	0,999708	2021-07-25	United States
S_19_R	S	19	SRR15386142	21618	C	G	0,999952	2021-07-25	United States
S_142_D	S	142	SRR15386142	21987	G	A	0,631195	2021-07-25	United States
S_156_NA	S	156	SRR15386142	22028	G	-AGTTCA	0,992917	2021-07-25	United States
S_222_V	S	222	SRR15386142	22227	C	T	0,99971	2021-07-25	United States
S_452_R	S	452	SRR15386142	22917	T	G	0,999475	2021-07-25	United States
S_478_K	S	478	SRR15386142	22995	C	A	0,999743	2021-07-25	United States
S_614_G	S	614	SRR15386142	23403	A	G	0,999899	2021-07-25	United States
S_681_R	S	681	SRR15386142	23604	C	G	0,999915	2021-07-25	United States
S_950_N	S	950	SRR15386142	24410	G	A	0,922037	2021-07-25	United States
ORF3a_26_L	ORF3a	26	SRR15386142	25469	C	T	0,999851	2021-07-25	United States
M_82_T	M	82	SRR15386142	26767	T	C	0,999773	2021-07-25	United States
M_152_S	M	152	SRR15386142	26976	G	T	0,19281	2021-07-25	United States
ORF7a_82_A	ORF7a	82	SRR15386142	27638	T	C	0,999834	2021-07-25	United States
ORF7a_120_I	ORF7a	120	SRR15386142	27752	C	T	0,999694	2021-07-25	United States
ORF8_118_NA	ORF8	118	SRR15386142	28247	A	-GATTTC	0,929513	2021-07-25	United States
ORF8_119_V	ORF8	119	SRR15386142	28249	A	T	0,996	2021-07-25	United States
ORF8_120_L	ORF8	120	SRR15386142	28253	C	A	0,999698	2021-07-25	United States
N_63_G	N	63	SRR15386142	28461	A	G	0,977645	2021-07-25	United States
N_203_M	N	203	SRR15386142	28881	G	T	0,999836	2021-07-25	United States
N_377_Y	N	377	SRR15386142	29402	G	T	0,999535	2021-07-25	United States
ORF1ab_1188_L	ORF1ab	1188	SRR15386143	3828	C	T	0,99967	2021-07-25	United States
ORF1ab_1795_Q	ORF1ab	1795	SRR15386143	5648	A	C	0,999927	2021-07-25	United States
ORF1ab_2121_I	ORF1ab	2121	SRR15386143	6627	C	T	0,999853	2021-07-25	United States
ORF1ab_3674_NA	ORF1ab	3674	SRR15386143	11287	G	-TCTGGTTTT	0,925916	2021-07-25	United States
ORF1ab_3676_S	ORF1ab	3676	SRR15386143	11291	G	A	0,840807	2021-07-25	United States
ORF1ab_3677_L	ORF1ab	3677	SRR15386143	11296	T	G	0,995671	2021-07-25	United States
ORF1ab_4372_I	ORF1ab	4372	SRR15386143	13379	G	A	0,0721221	2021-07-25	United States
ORF1ab_314_L	ORF1ab	314	SRR15386143	14408	C	T	0,999286	2021-07-25	United States
ORF1ab_1264_D	ORF1ab	1264	SRR15386143	17259	G	T	0,999786	2021-07-25	United States
ORF1ab_1954_V	ORF1ab	1954	SRR15386143	19328	C	T	1	2021-07-25	United States
S_18_F	S	18	SRR15386143	21614	C	T	0,999587	2021-07-25	United States
S_20_N	S	20	SRR15386143	21621	C	A	0,999862	2021-07-25	United States
S_26_S	S	26	SRR15386143	21638	C	T	0,999448	2021-07-25	United States
S_138_Y	S	138	SRR15386143	21974	G	T	0,983958	2021-07-25	United States
S_190_S	S	190	SRR15386143	22132	G	T	0,99966	2021-07-25	United States
S_417_T	S	417	SRR15386143	22812	A	C	0,998844	2021-07-25	United States
S_484_K	S	484	SRR15386143	23012	G	A	1	2021-07-25	United States
S_501_Y	S	501	SRR15386143	23063	A	T	1	2021-07-25	United States
S_614_G	S	614	SRR15386143	23403	A	G	0,999936	2021-07-25	United States
S_655_Y	S	655	SRR15386143	23525	C	T	0,999471	2021-07-25	United States
S_1027_I	S	1027	SRR15386143	24642	C	T	0,999938	2021-07-25	United States
S_1176_F	S	1176	SRR15386143	25088	G	T	0,999859	2021-07-25	United States
ORF3a_253_P	ORF3a	253	SRR15386143	26149	T	C	0,998135	2021-07-25	United States
ORF7a_4_V	ORF7a	4	SRR15386143	27403	A	G	0,999925	2021-07-25	United States
ORF8_92_K	ORF8	92	SRR15386143	28167	G	A	0,997754	2021-07-25	United States
N_68_P	N	68	SRR15386143	28476	G	C	0,99987	2021-07-25	United States
N_80_R	N	80	SRR15386143	28512	C	G	0,999918	2021-07-25	United States
N_202_C	N	202	SRR15386143	28877	A	T	1	2021-07-25	United States
N_202_T	N	202	SRR15386143	28878	G	C	0,999828	2021-07-25	United States
N_203_K	N	203	SRR15386143	28881	G	A	0,998074	2021-07-25	United States
N_204_R	N	204	SRR15386143	28883	G	C	0,999656	2021-07-25	United States
ORF1ab_24_C	ORF1ab	24	SRR15386144	335	C	T	0,971259	2021-07-25	United States
ORF1ab_1640_L	ORF1ab	1640	SRR15386144	5184	C	T	0,999382	2021-07-25	United States
ORF1ab_1668_N	ORF1ab	1668	SRR15386144	5269	A	C	0,82996	2021-07-25	United States
ORF1ab_3209_V	ORF1ab	3209	SRR15386144	9891	C	T	0,999581	2021-07-25	United States
ORF1ab_3718_A	ORF1ab	3718	SRR15386144	11418	T	C	0,999895	2021-07-25	United States
ORF1ab_3750_I	ORF1ab	3750	SRR15386144	11514	C	T	0,99935	2021-07-25	United States
ORF1ab_3_R	ORF1ab	3	SRR15386144	13474	T	C	0,99968	2021-07-25	United States
ORF1ab_314_L	ORF1ab	314	SRR15386144	14408	C	T	0,999524	2021-07-25	United States
ORF1ab_662_S	ORF1ab	662	SRR15386144	15451	G	A	0,997286	2021-07-25	United States
ORF1ab_1000_L	ORF1ab	1000	SRR15386144	16466	C	T	0,999825	2021-07-25	United States
ORF1ab_2090_Y	ORF1ab	2090	SRR15386144	19735	G	T	0,999799	2021-07-25	United States
S_19_R	S	19	SRR15386144	21618	C	G	1	2021-07-25	United States
S_142_D	S	142	SRR15386144	21987	G	A	0,503226	2021-07-25	United States
S_153_I	S	153	SRR15386144	22021	G	T	0,999722	2021-07-25	United States
S_156_NA	S	156	SRR15386144	22028	G	-AGTTCA	0,994396	2021-07-25	United States
S_222_V	S	222	SRR15386144	22227	C	T	0,999863	2021-07-25	United States
S_452_R	S	452	SRR15386144	22917	T	G	0,999553	2021-07-25	United States
S_478_K	S	478	SRR15386144	22995	C	A	0,999672	2021-07-25	United States
S_614_G	S	614	SRR15386144	23403	A	G	0,999867	2021-07-25	United States
S_681_R	S	681	SRR15386144	23604	C	G	1	2021-07-25	United States
S_950_N	S	950	SRR15386144	24410	G	A	0,950138	2021-07-25	United States
ORF3a_26_L	ORF3a	26	SRR15386144	25469	C	T	0,999633	2021-07-25	United States
ORF3a_47_V	ORF3a	47	SRR15386144	25531	A	G	1	2021-07-25	United States
M_82_T	M	82	SRR15386144	26767	T	C	0,999875	2021-07-25	United States
ORF7a_82_A	ORF7a	82	SRR15386144	27638	T	C	0,999606	2021-07-25	United States
ORF7a_120_I	ORF7a	120	SRR15386144	27752	C	T	0,999852	2021-07-25	United States
ORF8_118_NA	ORF8	118	SRR15386144	28247	A	-GATTTC	0,924427	2021-07-25	United States
ORF8_120_L	ORF8	120	SRR15386144	28253	C	A	0,996842	2021-07-25	United States
N_63_G	N	63	SRR15386144	28461	A	G	0,981336	2021-07-25	United States
N_203_M	N	203	SRR15386144	28881	G	T	0,999559	2021-07-25	United States
N_377_Y	N	377	SRR15386144	29402	G	T	0,999644	2021-07-25	United States
ORF1ab_406_L	ORF1ab	406	SRR15386145	1483	T	G	0,99983	2021-07-25	United States
ORF1ab_869_K	ORF1ab	869	SRR15386145	2872	T	A	0,999576	2021-07-25	United States
ORF1ab_1542_I	ORF1ab	1542	SRR15386145	4890	C	T	1	2021-07-25	United States
ORF1ab_1640_L	ORF1ab	1640	SRR15386145	5184	C	T	0,998107	2021-07-25	United States
ORF1ab_1826_D	ORF1ab	1826	SRR15386145	5743	G	C	0,0574936	2021-07-25	United States
ORF1ab_1827_H	ORF1ab	1827	SRR15386145	5744	T	C	0,0577441	2021-07-25	United States
ORF1ab_3209_V	ORF1ab	3209	SRR15386145	9891	C	T	0,999185	2021-07-25	United States
ORF1ab_3718_A	ORF1ab	3718	SRR15386145	11418	T	C	1	2021-07-25	United States
ORF1ab_3750_I	ORF1ab	3750	SRR15386145	11514	C	T	0,999046	2021-07-25	United States
ORF1ab_314_L	ORF1ab	314	SRR15386145	14408	C	T	0,999273	2021-07-25	United States
ORF1ab_662_S	ORF1ab	662	SRR15386145	15451	G	A	0,996815	2021-07-25	United States
ORF1ab_1000_L	ORF1ab	1000	SRR15386145	16466	C	T	0,999777	2021-07-25	United States
ORF1ab_2018_H	ORF1ab	2018	SRR15386145	19519	T	C	1	2021-07-25	United States
S_19_R	S	19	SRR15386145	21618	C	G	1	2021-07-25	United States
S_222_V	S	222	SRR15386145	22227	C	T	1	2021-07-25	United States
S_452_R	S	452	SRR15386145	22917	T	G	1	2021-07-25	United States
S_478_K	S	478	SRR15386145	22995	C	A	1	2021-07-25	United States
S_614_G	S	614	SRR15386145	23403	A	G	0,999856	2021-07-25	United States
S_681_R	S	681	SRR15386145	23604	C	G	0,999833	2021-07-25	United States
S_950_N	S	950	SRR15386145	24410	G	A	0,989111	2021-07-25	United States
ORF3a_26_L	ORF3a	26	SRR15386145	25469	C	T	0,999903	2021-07-25	United States
M_82_T	M	82	SRR15386145	26767	T	C	0,999909	2021-07-25	United States
ORF6_56_R	ORF6	56	SRR15386145	27368	A	G	0,999928	2021-07-25	United States
ORF7a_82_A	ORF7a	82	SRR15386145	27638	T	C	1	2021-07-25	United States
ORF7a_120_I	ORF7a	120	SRR15386145	27752	C	T	1	2021-07-25	United States
ORF8_118_NA	ORF8	118	SRR15386145	28247	A	-GATTTC	0,908587	2021-07-25	United States
ORF8_119_V	ORF8	119	SRR15386145	28249	A	T	0,984615	2021-07-25	United States
ORF8_120_L	ORF8	120	SRR15386145	28253	C	A	0,992311	2021-07-25	United States
N_63_G	N	63	SRR15386145	28461	A	G	0,98031	2021-07-25	United States
N_203_M	N	203	SRR15386145	28881	G	T	0,99963	2021-07-25	United States
N_377_Y	N	377	SRR15386145	29402	G	T	0,9988	2021-07-25	United States
ORF1ab_62_S	ORF1ab	62	SRR15386146	449	C	T	0,165896	2021-07-25	United States
ORF1ab_767_K	ORF1ab	767	SRR15386146	2564	G	A	0,852943	2021-07-25	United States
ORF1ab_769_S	ORF1ab	769	SRR15386146	2570	C	T	0,147613	2021-07-25	United States
ORF1ab_995_A	ORF1ab	995	SRR15386146	3249	A	C	0,0544464	2021-07-25	United States
ORF1ab_1228_G	ORF1ab	1228	SRR15386146	3948	A	G	0,81183	2021-07-25	United States
ORF1ab_1306_S	ORF1ab	1306	SRR15386146	4181	G	T	0,999472	2021-07-25	United States
ORF1ab_1881_I	ORF1ab	1881	SRR15386146	5907	C	T	0,216433	2021-07-25	United States
ORF1ab_2046_L	ORF1ab	2046	SRR15386146	6402	C	T	0,999143	2021-07-25	United States
ORF1ab_2287_S	ORF1ab	2287	SRR15386146	7124	C	T	1	2021-07-25	United States
ORF1ab_2554_V	ORF1ab	2554	SRR15386146	7926	C	T	0,193274	2021-07-25	United States
ORF1ab_2930_L	ORF1ab	2930	SRR15386146	9053	G	T	0,999192	2021-07-25	United States
ORF1ab_3255_I	ORF1ab	3255	SRR15386146	10029	C	T	0,999744	2021-07-25	United States
ORF1ab_3646_A	ORF1ab	3646	SRR15386146	11201	A	G	0,999805	2021-07-25	United States
ORF1ab_3766_F	ORF1ab	3766	SRR15386146	11562	G	T	0,790622	2021-07-25	United States
ORF1ab_183_V	ORF1ab	183	SRR15386146	14014	T	G	0,158345	2021-07-25	United States
ORF1ab_314_L	ORF1ab	314	SRR15386146	14408	C	T	0,999386	2021-07-25	United States
ORF1ab_662_S	ORF1ab	662	SRR15386146	15451	G	A	0,998214	2021-07-25	United States
ORF1ab_1000_L	ORF1ab	1000	SRR15386146	16466	C	T	0,999505	2021-07-25	United States
ORF1ab_1918_V	ORF1ab	1918	SRR15386146	19220	C	T	0,999788	2021-07-25	United States
S_19_R	S	19	SRR15386146	21618	C	G	0,999903	2021-07-25	United States
S_142_D	S	142	SRR15386146	21987	G	A	0,700721	2021-07-25	United States
S_156_NA	S	156	SRR15386146	22028	G	-AGTTCA	0,997222	2021-07-25	United States
S_452_R	S	452	SRR15386146	22917	T	G	0,999605	2021-07-25	United States
S_478_K	S	478	SRR15386146	22995	C	A	1	2021-07-25	United States
S_614_G	S	614	SRR15386146	23403	A	G	0,999606	2021-07-25	United States
S_681_R	S	681	SRR15386146	23604	C	G	0,999538	2021-07-25	United States
S_950_N	S	950	SRR15386146	24410	G	A	0,970095	2021-07-25	United States
ORF3a_26_L	ORF3a	26	SRR15386146	25469	C	T	0,999895	2021-07-25	United States
ORF3a_239_Q	ORF3a	239	SRR15386146	26107	G	C	0,823648	2021-07-25	United States
M_82_T	M	82	SRR15386146	26767	T	C	0,999851	2021-07-25	United States
ORF7a_82_A	ORF7a	82	SRR15386146	27638	T	C	0,999306	2021-07-25	United States
ORF7a_120_I	ORF7a	120	SRR15386146	27752	C	T	1	2021-07-25	United States
ORF7b_40_I	ORF7b	40	SRR15386146	27874	C	T	0,999315	2021-07-25	United States
ORF8_118_NA	ORF8	118	SRR15386146	28247	A	-GATTTC	0,918084	2021-07-25	United States
ORF8_119_V	ORF8	119	SRR15386146	28249	A	T	0,980132	2021-07-25	United States
ORF8_120_L	ORF8	120	SRR15386146	28253	C	A	0,990809	2021-07-25	United States
N_63_G	N	63	SRR15386146	28461	A	G	0,98464	2021-07-25	United States
N_203_M	N	203	SRR15386146	28881	G	T	0,999669	2021-07-25	United States
N_215_C	N	215	SRR15386146	28916	G	T	0,999447	2021-07-25	United States
N_377_Y	N	377	SRR15386146	29402	G	T	0,998955	2021-07-25	United States
ORF1ab_767_K	ORF1ab	767	SRR15386149	2564	G	A	0,999854	2021-07-25	United States
ORF1ab_1228_G	ORF1ab	1228	SRR15386149	3948	A	G	0,999899	2021-07-25	United States
ORF1ab_1306_S	ORF1ab	1306	SRR15386149	4181	G	T	0,999676	2021-07-25	United States
ORF1ab_2046_L	ORF1ab	2046	SRR15386149	6402	C	T	0,999195	2021-07-25	United States
ORF1ab_2287_S	ORF1ab	2287	SRR15386149	7124	C	T	0,99965	2021-07-25	United States
ORF1ab_2930_L	ORF1ab	2930	SRR15386149	9053	G	T	0,999217	2021-07-25	United States
ORF1ab_3255_I	ORF1ab	3255	SRR15386149	10029	C	T	0,999801	2021-07-25	United States
ORF1ab_3646_A	ORF1ab	3646	SRR15386149	11201	A	G	0,999776	2021-07-25	United States
ORF1ab_3766_F	ORF1ab	3766	SRR15386149	11562	G	T	0,754172	2021-07-25	United States
ORF1ab_314_L	ORF1ab	314	SRR15386149	14408	C	T	0,999496	2021-07-25	United States
ORF1ab_662_S	ORF1ab	662	SRR15386149	15451	G	A	0,997639	2021-07-25	United States
ORF1ab_1000_L	ORF1ab	1000	SRR15386149	16466	C	T	0,999713	2021-07-25	United States
ORF1ab_1918_V	ORF1ab	1918	SRR15386149	19220	C	T	0,999436	2021-07-25	United States
S_19_R	S	19	SRR15386149	21618	C	G	1	2021-07-25	United States
S_142_D	S	142	SRR15386149	21987	G	A	0,620438	2021-07-25	United States
S_156_NA	S	156	SRR15386149	22028	G	-AGTTCA	0,993259	2021-07-25	United States
S_452_R	S	452	SRR15386149	22917	T	G	0,999209	2021-07-25	United States
S_478_K	S	478	SRR15386149	22995	C	A	0,999402	2021-07-25	United States
S_614_G	S	614	SRR15386149	23403	A	G	0,999833	2021-07-25	United States
S_681_R	S	681	SRR15386149	23604	C	G	0,999642	2021-07-25	United States
S_950_N	S	950	SRR15386149	24410	G	A	0,897479	2021-07-25	United States
ORF3a_26_L	ORF3a	26	SRR15386149	25469	C	T	0,999818	2021-07-25	United States
ORF3a_239_Q	ORF3a	239	SRR15386149	26107	G	C	1	2021-07-25	United States
M_82_T	M	82	SRR15386149	26767	T	C	0,999849	2021-07-25	United States
ORF7a_82_A	ORF7a	82	SRR15386149	27638	T	C	0,999749	2021-07-25	United States
ORF7a_120_I	ORF7a	120	SRR15386149	27752	C	T	0,999795	2021-07-25	United States
ORF7b_40_I	ORF7b	40	SRR15386149	27874	C	T	0,999861	2021-07-25	United States
ORF8_118_NA	ORF8	118	SRR15386149	28247	A	-GATTTC	0,926432	2021-07-25	United States
ORF8_120_L	ORF8	120	SRR15386149	28253	C	A	0,992718	2021-07-25	United States
N_63_G	N	63	SRR15386149	28461	A	G	0,96199	2021-07-25	United States
N_203_M	N	203	SRR15386149	28881	G	T	0,999824	2021-07-25	United States
N_215_C	N	215	SRR15386149	28916	G	T	0,999283	2021-07-25	United States
N_377_Y	N	377	SRR15386149	29402	G	T	0,998839	2021-07-25	United States
ORF1ab_1633_D	ORF1ab	1633	SRR15386150	5164	G	T	0,999867	2021-07-26	United States
ORF1ab_1640_L	ORF1ab	1640	SRR15386150	5184	C	T	0,999291	2021-07-26	United States
ORF1ab_1826_D	ORF1ab	1826	SRR15386150	5743	G	C	0,0694952	2021-07-26	United States
ORF1ab_1827_H	ORF1ab	1827	SRR15386150	5744	T	C	0,0697633	2021-07-26	United States
ORF1ab_3209_V	ORF1ab	3209	SRR15386150	9891	C	T	0,999484	2021-07-26	United States
ORF1ab_3718_A	ORF1ab	3718	SRR15386150	11418	T	C	0,99995	2021-07-26	United States
ORF1ab_3750_I	ORF1ab	3750	SRR15386150	11514	C	T	0,999201	2021-07-26	United States
ORF1ab_314_L	ORF1ab	314	SRR15386150	14408	C	T	0,999043	2021-07-26	United States
ORF1ab_662_S	ORF1ab	662	SRR15386150	15451	G	A	0,998273	2021-07-26	United States
ORF1ab_1000_L	ORF1ab	1000	SRR15386150	16466	C	T	0,999736	2021-07-26	United States
S_19_R	S	19	SRR15386150	21618	C	G	1	2021-07-26	United States
S_142_D	S	142	SRR15386150	21987	G	A	0,701031	2021-07-26	United States
S_156_NA	S	156	SRR15386150	22028	G	-AGTTCA	0,997361	2021-07-26	United States
S_222_V	S	222	SRR15386150	22227	C	T	0,999569	2021-07-26	United States
S_289_I	S	289	SRR15386150	22427	G	A	0,995349	2021-07-26	United States
S_292_S	S	292	SRR15386150	22436	G	T	1	2021-07-26	United States
S_452_R	S	452	SRR15386150	22917	T	G	1	2021-07-26	United States
S_478_K	S	478	SRR15386150	22995	C	A	1	2021-07-26	United States
S_614_G	S	614	SRR15386150	23403	A	G	0,999833	2021-07-26	United States
S_681_R	S	681	SRR15386150	23604	C	G	1	2021-07-26	United States
S_950_N	S	950	SRR15386150	24410	G	A	0,943556	2021-07-26	United States
ORF3a_26_L	ORF3a	26	SRR15386150	25469	C	T	0,999613	2021-07-26	United States
M_82_T	M	82	SRR15386150	26767	T	C	0,999817	2021-07-26	United States
ORF7a_82_A	ORF7a	82	SRR15386150	27638	T	C	0,999625	2021-07-26	United States
ORF7a_120_I	ORF7a	120	SRR15386150	27752	C	T	0,999769	2021-07-26	United States
ORF8_118_NA	ORF8	118	SRR15386150	28247	A	-GATTTC	0,90954	2021-07-26	United States
ORF8_120_L	ORF8	120	SRR15386150	28253	C	A	0,99375	2021-07-26	United States
N_18_V	N	18	SRR15386150	28326	G	T	0,99986	2021-07-26	United States
N_63_G	N	63	SRR15386150	28461	A	G	0,983605	2021-07-26	United States
N_203_M	N	203	SRR15386150	28881	G	T	0,999638	2021-07-26	United States
N_377_Y	N	377	SRR15386150	29402	G	T	0,99967	2021-07-26	United States
ORF1ab_309_L	ORF1ab	309	SRR15386152	1191	C	T	1	2021-07-25	United States
ORF1ab_538_A	ORF1ab	538	SRR15386152	1877	T	G	0,753482	2021-07-25	United States
ORF1ab_1640_L	ORF1ab	1640	SRR15386152	5184	C	T	0,999319	2021-07-25	United States
ORF1ab_2928_N	ORF1ab	2928	SRR15386152	9049	G	T	1	2021-07-25	United States
ORF1ab_3209_V	ORF1ab	3209	SRR15386152	9891	C	T	0,999283	2021-07-25	United States
ORF1ab_3718_A	ORF1ab	3718	SRR15386152	11418	T	C	0,999406	2021-07-25	United States
ORF1ab_314_L	ORF1ab	314	SRR15386152	14408	C	T	0,99913	2021-07-25	United States
ORF1ab_402_R	ORF1ab	402	SRR15386152	14672	A	G	0,0520901	2021-07-25	United States
ORF1ab_662_S	ORF1ab	662	SRR15386152	15451	G	A	0,998375	2021-07-25	United States
ORF1ab_1000_L	ORF1ab	1000	SRR15386152	16466	C	T	0,999794	2021-07-25	United States
ORF1ab_1570_L	ORF1ab	1570	SRR15386152	18176	C	T	1	2021-07-25	United States
ORF1ab_1898_F	ORF1ab	1898	SRR15386152	19160	C	T	0,999893	2021-07-25	United States
ORF1ab_2417_I	ORF1ab	2417	SRR15386152	20718	G	T	0,999131	2021-07-25	United States
S_19_R	S	19	SRR15386152	21618	C	G	1	2021-07-25	United States
S_29_A	S	29	SRR15386152	21647	A	G	0,998228	2021-07-25	United States
S_142_D	S	142	SRR15386152	21987	G	A	0,510909	2021-07-25	United States
S_156_NA	S	156	SRR15386152	22028	G	-AGTTCA	0,974211	2021-07-25	United States
S_452_R	S	452	SRR15386152	22917	T	G	0,999544	2021-07-25	United States
S_478_K	S	478	SRR15386152	22995	C	A	0,998922	2021-07-25	United States
S_614_G	S	614	SRR15386152	23403	A	G	0,999743	2021-07-25	United States
S_681_R	S	681	SRR15386152	23604	C	G	0,999091	2021-07-25	United States
S_750_G	S	750	SRR15386152	23810	A	G	0,984395	2021-07-25	United States
S_809_L	S	809	SRR15386152	23988	C	T	0,156156	2021-07-25	United States
S_950_N	S	950	SRR15386152	24410	G	A	0,948339	2021-07-25	United States
ORF3a_26_L	ORF3a	26	SRR15386152	25469	C	T	0,999647	2021-07-25	United States
M_82_T	M	82	SRR15386152	26767	T	C	0,99985	2021-07-25	United States
M_85_S	M	85	SRR15386152	26775	G	T	0,999262	2021-07-25	United States
ORF7a_82_A	ORF7a	82	SRR15386152	27638	T	C	0,999785	2021-07-25	United States
ORF7a_116_F	ORF7a	116	SRR15386152	27739	C	T	0,999695	2021-07-25	United States
ORF7a_120_I	ORF7a	120	SRR15386152	27752	C	T	0,999884	2021-07-25	United States
ORF8_118_NA	ORF8	118	SRR15386152	28247	A	-GATTTC	0,930891	2021-07-25	United States
ORF8_120_L	ORF8	120	SRR15386152	28253	C	A	0,987342	2021-07-25	United States
N_63_G	N	63	SRR15386152	28461	A	G	0,919853	2021-07-25	United States
N_203_M	N	203	SRR15386152	28881	G	T	1	2021-07-25	United States
N_377_Y	N	377	SRR15386152	29402	G	T	0,998958	2021-07-25	United States
ORF1ab_1306_S	ORF1ab	1306	SRR15386154	4181	G	T	1	2021-07-25	United States
ORF1ab_2046_L	ORF1ab	2046	SRR15386154	6402	C	T	0,999306	2021-07-25	United States
ORF1ab_2287_S	ORF1ab	2287	SRR15386154	7124	C	T	1	2021-07-25	United States
ORF1ab_2930_L	ORF1ab	2930	SRR15386154	9053	G	T	0,999356	2021-07-25	United States
ORF1ab_3255_I	ORF1ab	3255	SRR15386154	10029	C	T	0,999826	2021-07-25	United States
ORF1ab_3447_S	ORF1ab	3447	SRR15386154	10604	C	T	0,999843	2021-07-25	United States
ORF1ab_3646_A	ORF1ab	3646	SRR15386154	11201	A	G	0,999838	2021-07-25	United States
ORF1ab_314_L	ORF1ab	314	SRR15386154	14408	C	T	0,999363	2021-07-25	United States
ORF1ab_662_S	ORF1ab	662	SRR15386154	15451	G	A	0,997976	2021-07-25	United States
ORF1ab_1000_L	ORF1ab	1000	SRR15386154	16466	C	T	0,999863	2021-07-25	United States
ORF1ab_1918_V	ORF1ab	1918	SRR15386154	19220	C	T	0,999787	2021-07-25	United States
ORF1ab_2656_I	ORF1ab	2656	SRR15386154	21433	G	A	0,999476	2021-07-25	United States
S_19_R	S	19	SRR15386154	21618	C	G	1	2021-07-25	United States
S_142_D	S	142	SRR15386154	21987	G	A	0,673267	2021-07-25	United States
S_156_NA	S	156	SRR15386154	22028	G	-AGTTCA	0,995627	2021-07-25	United States
S_222_P	S	222	SRR15386154	22226	G	C	1	2021-07-25	United States
S_452_R	S	452	SRR15386154	22917	T	G	1	2021-07-25	United States
S_478_K	S	478	SRR15386154	22995	C	A	1	2021-07-25	United States
S_614_G	S	614	SRR15386154	23403	A	G	1	2021-07-25	United States
S_681_R	S	681	SRR15386154	23604	C	G	1	2021-07-25	United States
S_950_N	S	950	SRR15386154	24410	G	A	0,938534	2021-07-25	United States
ORF3a_26_L	ORF3a	26	SRR15386154	25469	C	T	1	2021-07-25	United States
ORF3a_239_Q	ORF3a	239	SRR15386154	26107	G	C	0,999312	2021-07-25	United States
M_82_T	M	82	SRR15386154	26767	T	C	1	2021-07-25	United States
ORF7a_82_A	ORF7a	82	SRR15386154	27638	T	C	1	2021-07-25	United States
ORF7a_120_I	ORF7a	120	SRR15386154	27752	C	T	1	2021-07-25	United States
ORF7b_40_I	ORF7b	40	SRR15386154	27874	C	T	0,999434	2021-07-25	United States
ORF8_118_NA	ORF8	118	SRR15386154	28247	A	-GATTTC	0,928782	2021-07-25	United States
ORF8_120_L	ORF8	120	SRR15386154	28253	C	A	1	2021-07-25	United States
N_63_G	N	63	SRR15386154	28461	A	G	0,977964	2021-07-25	United States
N_203_M	N	203	SRR15386154	28881	G	T	1	2021-07-25	United States
N_215_C	N	215	SRR15386154	28916	G	T	0,999352	2021-07-25	United States
N_253_V	N	253	SRR15386154	29031	A	T	0,110088	2021-07-25	United States
N_377_Y	N	377	SRR15386154	29402	G	T	1	2021-07-25	United States
ORF1ab_1306_S	ORF1ab	1306	SRR15386155	4181	G	T	1	2021-07-23	United States
ORF1ab_2046_L	ORF1ab	2046	SRR15386155	6402	C	T	0,999187	2021-07-23	United States
ORF1ab_2287_S	ORF1ab	2287	SRR15386155	7124	C	T	0,998951	2021-07-23	United States
ORF1ab_2930_L	ORF1ab	2930	SRR15386155	9053	G	T	0,999692	2021-07-23	United States
ORF1ab_3255_I	ORF1ab	3255	SRR15386155	10029	C	T	0,999737	2021-07-23	United States
ORF1ab_3646_A	ORF1ab	3646	SRR15386155	11201	A	G	0,999791	2021-07-23	United States
ORF1ab_3731_V	ORF1ab	3731	SRR15386155	11456	A	G	0,999693	2021-07-23	United States
ORF1ab_314_L	ORF1ab	314	SRR15386155	14408	C	T	0,999458	2021-07-23	United States
ORF1ab_662_S	ORF1ab	662	SRR15386155	15451	G	A	0,997994	2021-07-23	United States
ORF1ab_1000_L	ORF1ab	1000	SRR15386155	16466	C	T	0,999696	2021-07-23	United States
ORF1ab_1918_V	ORF1ab	1918	SRR15386155	19220	C	T	0,999849	2021-07-23	United States
ORF1ab_2179_Y	ORF1ab	2179	SRR15386155	20002	G	T	0,271132	2021-07-23	United States
S_19_R	S	19	SRR15386155	21618	C	G	0,999893	2021-07-23	United States
S_142_D	S	142	SRR15386155	21987	G	A	0,6611	2021-07-23	United States
S_156_NA	S	156	SRR15386155	22028	G	-AGTTCA	0,993361	2021-07-23	United States
S_452_R	S	452	SRR15386155	22917	T	G	0,998336	2021-07-23	United States
S_478_K	S	478	SRR15386155	22995	C	A	1	2021-07-23	United States
S_614_G	S	614	SRR15386155	23403	A	G	0,999747	2021-07-23	United States
S_681_R	S	681	SRR15386155	23604	C	G	1	2021-07-23	United States
S_950_N	S	950	SRR15386155	24410	G	A	0,960686	2021-07-23	United States
ORF3a_26_L	ORF3a	26	SRR15386155	25469	C	T	0,99984	2021-07-23	United States
M_82_T	M	82	SRR15386155	26767	T	C	1	2021-07-23	United States
ORF7a_82_A	ORF7a	82	SRR15386155	27638	T	C	1	2021-07-23	United States
ORF7a_120_I	ORF7a	120	SRR15386155	27752	C	T	0,999765	2021-07-23	United States
ORF7b_40_I	ORF7b	40	SRR15386155	27874	C	T	0,999468	2021-07-23	United States
ORF8_118_NA	ORF8	118	SRR15386155	28247	A	-GATTTC	0,911894	2021-07-23	United States
ORF8_120_L	ORF8	120	SRR15386155	28253	C	A	0,99227	2021-07-23	United States
N_63_G	N	63	SRR15386155	28461	A	G	0,975366	2021-07-23	United States
N_203_M	N	203	SRR15386155	28881	G	T	0,999809	2021-07-23	United States
N_215_C	N	215	SRR15386155	28916	G	T	0,999798	2021-07-23	United States
N_377_Y	N	377	SRR15386155	29402	G	T	0,998635	2021-07-23	United States
ORF1ab_1306_S	ORF1ab	1306	SRR15386156	4181	G	T	0,999737	2021-07-23	United States
ORF1ab_2029_N	ORF1ab	2029	SRR15386156	6352	G	T	0,99948	2021-07-23	United States
ORF1ab_2046_L	ORF1ab	2046	SRR15386156	6402	C	T	0,999363	2021-07-23	United States
ORF1ab_2287_S	ORF1ab	2287	SRR15386156	7124	C	T	0,999471	2021-07-23	United States
ORF1ab_2396_I	ORF1ab	2396	SRR15386156	7452	G	T	0,999876	2021-07-23	United States
ORF1ab_2930_L	ORF1ab	2930	SRR15386156	9053	G	T	0,999485	2021-07-23	United States
ORF1ab_3255_I	ORF1ab	3255	SRR15386156	10029	C	T	0,999487	2021-07-23	United States
ORF1ab_3603_NA	ORF1ab	3603	SRR15386156	11074	C	+T	0,086194	2021-07-23	United States
ORF1ab_3606_NA	ORF1ab	3606	SRR15386156	11082	T	-G	0,116505	2021-07-23	United States
ORF1ab_3606_F	ORF1ab	3606	SRR15386156	11083	G	T	0,999705	2021-07-23	United States
ORF1ab_3646_A	ORF1ab	3646	SRR15386156	11201	A	G	0,999765	2021-07-23	United States
ORF1ab_3731_V	ORF1ab	3731	SRR15386156	11456	A	G	0,99975	2021-07-23	United States
ORF1ab_314_L	ORF1ab	314	SRR15386156	14408	C	T	1	2021-07-23	United States
ORF1ab_662_S	ORF1ab	662	SRR15386156	15451	G	A	0,997906	2021-07-23	United States
ORF1ab_1000_L	ORF1ab	1000	SRR15386156	16466	C	T	0,999658	2021-07-23	United States
ORF1ab_1918_V	ORF1ab	1918	SRR15386156	19220	C	T	0,999843	2021-07-23	United States
S_19_R	S	19	SRR15386156	21618	C	G	0,99996	2021-07-23	United States
S_142_D	S	142	SRR15386156	21987	G	A	0,603631	2021-07-23	United States
S_156_NA	S	156	SRR15386156	22028	G	-AGTTCA	0,98796	2021-07-23	United States
S_452_R	S	452	SRR15386156	22917	T	G	1	2021-07-23	United States
S_478_K	S	478	SRR15386156	22995	C	A	0,999813	2021-07-23	United States
S_614_G	S	614	SRR15386156	23403	A	G	0,999808	2021-07-23	United States
S_681_R	S	681	SRR15386156	23604	C	G	0,999569	2021-07-23	United States
S_950_N	S	950	SRR15386156	24410	G	A	0,938466	2021-07-23	United States
ORF3a_26_L	ORF3a	26	SRR15386156	25469	C	T	0,999549	2021-07-23	United States
M_82_T	M	82	SRR15386156	26767	T	C	0,999954	2021-07-23	United States
ORF6_32_T	ORF6	32	SRR15386156	27296	T	C	0,0758514	2021-07-23	United States
ORF7a_82_A	ORF7a	82	SRR15386156	27638	T	C	0,999765	2021-07-23	United States
ORF7a_120_I	ORF7a	120	SRR15386156	27752	C	T	0,999553	2021-07-23	United States
ORF7b_40_I	ORF7b	40	SRR15386156	27874	C	T	0,999447	2021-07-23	United States
ORF8_118_NA	ORF8	118	SRR15386156	28247	A	-GATTTC	0,921075	2021-07-23	United States
ORF8_120_L	ORF8	120	SRR15386156	28253	C	A	0,993482	2021-07-23	United States
N_63_G	N	63	SRR15386156	28461	A	G	0,975434	2021-07-23	United States
N_203_M	N	203	SRR15386156	28881	G	T	1	2021-07-23	United States
N_215_C	N	215	SRR15386156	28916	G	T	0,999199	2021-07-23	United States
N_377_Y	N	377	SRR15386156	29402	G	T	0,998848	2021-07-23	United States
ORF1ab_309_L	ORF1ab	309	SRR15386157	1191	C	T	0,999403	2021-07-23	United States
ORF1ab_538_A	ORF1ab	538	SRR15386157	1877	T	G	0,90669	2021-07-23	United States
ORF1ab_1640_L	ORF1ab	1640	SRR15386157	5184	C	T	1	2021-07-23	United States
ORF1ab_3209_V	ORF1ab	3209	SRR15386157	9891	C	T	0,998716	2021-07-23	United States
ORF1ab_3718_A	ORF1ab	3718	SRR15386157	11418	T	C	0,999682	2021-07-23	United States
ORF1ab_314_L	ORF1ab	314	SRR15386157	14408	C	T	0,999719	2021-07-23	United States
ORF1ab_662_S	ORF1ab	662	SRR15386157	15451	G	A	0,997286	2021-07-23	United States
ORF1ab_1000_L	ORF1ab	1000	SRR15386157	16466	C	T	1	2021-07-23	United States
ORF1ab_1570_L	ORF1ab	1570	SRR15386157	18176	C	T	0,999777	2021-07-23	United States
ORF1ab_1898_F	ORF1ab	1898	SRR15386157	19160	C	T	0,999942	2021-07-23	United States
ORF1ab_2417_I	ORF1ab	2417	SRR15386157	20718	G	T	0,999459	2021-07-23	United States
S_19_R	S	19	SRR15386157	21618	C	G	1	2021-07-23	United States
S_142_D	S	142	SRR15386157	21987	G	A	0,845982	2021-07-23	United States
S_156_NA	S	156	SRR15386157	22028	G	-AGTTCA	0,939367	2021-07-23	United States
S_452_R	S	452	SRR15386157	22917	T	G	0,999094	2021-07-23	United States
S_478_K	S	478	SRR15386157	22995	C	A	0,999081	2021-07-23	United States
S_614_G	S	614	SRR15386157	23403	A	G	0,999876	2021-07-23	United States
S_681_R	S	681	SRR15386157	23604	C	G	0,999886	2021-07-23	United States
S_950_N	S	950	SRR15386157	24410	G	A	0,99002	2021-07-23	United States
ORF3a_26_L	ORF3a	26	SRR15386157	25469	C	T	0,999749	2021-07-23	United States
M_82_T	M	82	SRR15386157	26767	T	C	0,99977	2021-07-23	United States
M_85_S	M	85	SRR15386157	26775	G	T	0,999601	2021-07-23	United States
ORF7a_82_A	ORF7a	82	SRR15386157	27638	T	C	1	2021-07-23	United States
ORF7a_116_F	ORF7a	116	SRR15386157	27739	C	T	1	2021-07-23	United States
ORF7a_120_I	ORF7a	120	SRR15386157	27752	C	T	1	2021-07-23	United States
ORF8_118_NA	ORF8	118	SRR15386157	28247	A	-GATTTC	0,911527	2021-07-23	United States
ORF8_119_V	ORF8	119	SRR15386157	28249	A	T	0,983957	2021-07-23	United States
ORF8_120_L	ORF8	120	SRR15386157	28253	C	A	0,996051	2021-07-23	United States
N_63_G	N	63	SRR15386157	28461	A	G	0,971717	2021-07-23	United States
N_131_L	N	131	SRR15386157	28664	A	T	0,999835	2021-07-23	United States
N_203_M	N	203	SRR15386157	28881	G	T	1	2021-07-23	United States
N_292_V	N	292	SRR15386157	29147	A	G	0,0652511	2021-07-23	United States
N_377_Y	N	377	SRR15386157	29402	G	T	1	2021-07-23	United States
ORF1ab_86_F	ORF1ab	86	SRR15386159	521	G	T	0,999037	2021-07-23	United States
ORF1ab_1306_S	ORF1ab	1306	SRR15386159	4181	G	T	0,999853	2021-07-23	United States
ORF1ab_2046_L	ORF1ab	2046	SRR15386159	6402	C	T	0,999328	2021-07-23	United States
ORF1ab_2062_F	ORF1ab	2062	SRR15386159	6449	C	T	0,0534757	2021-07-23	United States
ORF1ab_2287_S	ORF1ab	2287	SRR15386159	7124	C	T	0,999426	2021-07-23	United States
ORF1ab_2930_L	ORF1ab	2930	SRR15386159	9053	G	T	0,999554	2021-07-23	United States
ORF1ab_3058_I	ORF1ab	3058	SRR15386159	9438	C	T	0,999534	2021-07-23	United States
ORF1ab_3255_I	ORF1ab	3255	SRR15386159	10029	C	T	0,999846	2021-07-23	United States
ORF1ab_3603_NA	ORF1ab	3603	SRR15386159	11074	C	+T	0,0897725	2021-07-23	United States
ORF1ab_3606_NA	ORF1ab	3606	SRR15386159	11082	T	-G	0,113705	2021-07-23	United States
ORF1ab_3606_F	ORF1ab	3606	SRR15386159	11083	G	T	0,99977	2021-07-23	United States
ORF1ab_3646_A	ORF1ab	3646	SRR15386159	11201	A	G	0,999701	2021-07-23	United States
ORF1ab_3731_V	ORF1ab	3731	SRR15386159	11456	A	G	0,999701	2021-07-23	United States
ORF1ab_314_L	ORF1ab	314	SRR15386159	14408	C	T	0,999588	2021-07-23	United States
ORF1ab_662_S	ORF1ab	662	SRR15386159	15451	G	A	0,998493	2021-07-23	United States
ORF1ab_1000_L	ORF1ab	1000	SRR15386159	16466	C	T	0,999146	2021-07-23	United States
ORF1ab_1918_V	ORF1ab	1918	SRR15386159	19220	C	T	0,999512	2021-07-23	United States
S_19_R	S	19	SRR15386159	21618	C	G	0,999849	2021-07-23	United States
S_142_D	S	142	SRR15386159	21987	G	A	0,37861	2021-07-23	United States
S_156_NA	S	156	SRR15386159	22028	G	-AGTTCA	0,994316	2021-07-23	United States
S_452_R	S	452	SRR15386159	22917	T	G	0,999366	2021-07-23	United States
S_478_K	S	478	SRR15386159	22995	C	A	0,999711	2021-07-23	United States
S_614_G	S	614	SRR15386159	23403	A	G	0,999797	2021-07-23	United States
S_681_R	S	681	SRR15386159	23604	C	G	0,999956	2021-07-23	United States
S_950_N	S	950	SRR15386159	24410	G	A	0,629718	2021-07-23	United States
ORF3a_26_L	ORF3a	26	SRR15386159	25469	C	T	0,99974	2021-07-23	United States
M_82_T	M	82	SRR15386159	26767	T	C	0,999809	2021-07-23	United States
ORF7a_82_A	ORF7a	82	SRR15386159	27638	T	C	0,999323	2021-07-23	United States
ORF7a_120_I	ORF7a	120	SRR15386159	27752	C	T	0,999853	2021-07-23	United States
ORF7b_40_I	ORF7b	40	SRR15386159	27874	C	T	0,999709	2021-07-23	United States
ORF8_118_NA	ORF8	118	SRR15386159	28247	A	-GATTTC	0,927435	2021-07-23	United States
ORF8_120_L	ORF8	120	SRR15386159	28253	C	A	0,996185	2021-07-23	United States
N_63_G	N	63	SRR15386159	28461	A	G	0,971479	2021-07-23	United States
N_203_M	N	203	SRR15386159	28881	G	T	0,999599	2021-07-23	United States
N_215_C	N	215	SRR15386159	28916	G	T	0,999786	2021-07-23	United States
N_377_Y	N	377	SRR15386159	29402	G	T	0,999775	2021-07-23	United States
ORF1ab_83_NA	ORF1ab	83	SRR15386160	514	T	-GTTATG	0,330049	2021-07-23	United States
ORF1ab_516_NA	ORF1ab	516	SRR15386160	1813	T	-A	0,058038	2021-07-23	United States
ORF1ab_1056_L	ORF1ab	1056	SRR15386160	3431	G	T	0,999889	2021-07-23	United States
ORF1ab_1093_N	ORF1ab	1093	SRR15386160	3543	C	A	0,99798	2021-07-23	United States
ORF1ab_1306_S	ORF1ab	1306	SRR15386160	4181	G	T	1	2021-07-23	United States
ORF1ab_2046_L	ORF1ab	2046	SRR15386160	6402	C	T	0,998997	2021-07-23	United States
ORF1ab_2127_S	ORF1ab	2127	SRR15386160	6645	T	C	0,214148	2021-07-23	United States
ORF1ab_2434_L	ORF1ab	2434	SRR15386160	7565	T	C	0,0830179	2021-07-23	United States
ORF1ab_2996_F	ORF1ab	2996	SRR15386160	9251	G	T	1	2021-07-23	United States
ORF1ab_3216_NA	ORF1ab	3216	SRR15386160	9912	A	+T	0,244646	2021-07-23	United States
ORF1ab_3255_I	ORF1ab	3255	SRR15386160	10029	C	T	1	2021-07-23	United States
ORF1ab_3646_A	ORF1ab	3646	SRR15386160	11201	A	G	0,999766	2021-07-23	United States
ORF1ab_4100_H	ORF1ab	4100	SRR15386160	12565	G	T	0,999792	2021-07-23	United States
ORF1ab_4271_V	ORF1ab	4271	SRR15386160	13077	C	T	0,0531714	2021-07-23	United States
ORF1ab_314_L	ORF1ab	314	SRR15386160	14408	C	T	0,998844	2021-07-23	United States
ORF1ab_662_S	ORF1ab	662	SRR15386160	15451	G	A	0,997109	2021-07-23	United States
ORF1ab_1000_L	ORF1ab	1000	SRR15386160	16466	C	T	1	2021-07-23	United States
ORF1ab_1257_V	ORF1ab	1257	SRR15386160	17236	A	G	0,999921	2021-07-23	United States
ORF1ab_1411_M	ORF1ab	1411	SRR15386160	17700	T	G	0,0833333	2021-07-23	United States
ORF1ab_1713_NA	ORF1ab	1713	SRR15386160	18606	C	-TT	0,0717296	2021-07-23	United States
ORF1ab_1918_V	ORF1ab	1918	SRR15386160	19220	C	T	0,999891	2021-07-23	United States
ORF1ab_2545_V	ORF1ab	2545	SRR15386160	21101	G	T	0,147533	2021-07-23	United States
S_19_R	S	19	SRR15386160	21618	C	G	1	2021-07-23	United States
S_30_H	S	30	SRR15386160	21650	A	C	0,074184	2021-07-23	United States
S_156_NA	S	156	SRR15386160	22028	G	-AGTTCA	0,988906	2021-07-23	United States
S_452_R	S	452	SRR15386160	22917	T	G	1	2021-07-23	United States
S_478_K	S	478	SRR15386160	22995	C	A	1	2021-07-23	United States
S_614_G	S	614	SRR15386160	23403	A	G	0,999899	2021-07-23	United States
S_681_R	S	681	SRR15386160	23604	C	G	0,999678	2021-07-23	United States
S_950_N	S	950	SRR15386160	24410	G	A	0,996416	2021-07-23	United States
S_958_T	S	958	SRR15386160	24434	G	A	0,0691181	2021-07-23	United States
S_1099_D	S	1099	SRR15386160	24858	G	A	0,0797981	2021-07-23	United States
ORF3a_26_L	ORF3a	26	SRR15386160	25469	C	T	0,99988	2021-07-23	United States
M_82_T	M	82	SRR15386160	26767	T	C	1	2021-07-23	United States
ORF7b_19_L	ORF7b	19	SRR15386160	27810	T	C	1	2021-07-23	United States
ORF7b_40_I	ORF7b	40	SRR15386160	27874	C	T	1	2021-07-23	United States
ORF8_45_C	ORF8	45	SRR15386160	28028	G	T	1	2021-07-23	United States
ORF8_118_NA	ORF8	118	SRR15386160	28247	A	-GATTTC	0,920424	2021-07-23	United States
ORF8_120_L	ORF8	120	SRR15386160	28253	C	A	0,994571	2021-07-23	United States
N_63_G	N	63	SRR15386160	28461	A	G	0,983178	2021-07-23	United States
N_203_M	N	203	SRR15386160	28881	G	T	0,999819	2021-07-23	United States
N_215_C	N	215	SRR15386160	28916	G	T	0,999618	2021-07-23	United States
N_377_Y	N	377	SRR15386160	29402	G	T	1	2021-07-23	United States
ORF1ab_519_S	ORF1ab	519	SRR15386161	1820	G	A	0,700797	2021-07-23	United States
ORF1ab_767_K	ORF1ab	767	SRR15386161	2564	G	A	0,99988	2021-07-23	United States
ORF1ab_1228_G	ORF1ab	1228	SRR15386161	3948	A	G	0,999743	2021-07-23	United States
ORF1ab_1306_S	ORF1ab	1306	SRR15386161	4181	G	T	0,999791	2021-07-23	United States
ORF1ab_2046_L	ORF1ab	2046	SRR15386161	6402	C	T	0,999158	2021-07-23	United States
ORF1ab_2287_S	ORF1ab	2287	SRR15386161	7124	C	T	0,999463	2021-07-23	United States
ORF1ab_2930_L	ORF1ab	2930	SRR15386161	9053	G	T	0,999716	2021-07-23	United States
ORF1ab_3255_I	ORF1ab	3255	SRR15386161	10029	C	T	0,999942	2021-07-23	United States
ORF1ab_3646_A	ORF1ab	3646	SRR15386161	11201	A	G	0,999321	2021-07-23	United States
ORF1ab_3766_F	ORF1ab	3766	SRR15386161	11562	G	T	0,948578	2021-07-23	United States
ORF1ab_314_L	ORF1ab	314	SRR15386161	14408	C	T	0,999613	2021-07-23	United States
ORF1ab_662_S	ORF1ab	662	SRR15386161	15451	G	A	0,998117	2021-07-23	United States
ORF1ab_1000_L	ORF1ab	1000	SRR15386161	16466	C	T	0,999751	2021-07-23	United States
ORF1ab_1918_V	ORF1ab	1918	SRR15386161	19220	C	T	0,999777	2021-07-23	United States
S_19_R	S	19	SRR15386161	21618	C	G	0,999886	2021-07-23	United States
S_142_D	S	142	SRR15386161	21987	G	A	0,621124	2021-07-23	United States
S_156_NA	S	156	SRR15386161	22028	G	-AGTTCA	0,994255	2021-07-23	United States
S_452_R	S	452	SRR15386161	22917	T	G	0,999878	2021-07-23	United States
S_478_K	S	478	SRR15386161	22995	C	A	0,99951	2021-07-23	United States
S_614_G	S	614	SRR15386161	23403	A	G	0,999706	2021-07-23	United States
S_681_R	S	681	SRR15386161	23604	C	G	0,999656	2021-07-23	United States
S_950_N	S	950	SRR15386161	24410	G	A	0,952567	2021-07-23	United States
S_1186_F	S	1186	SRR15386161	25118	C	T	0,329412	2021-07-23	United States
ORF3a_26_L	ORF3a	26	SRR15386161	25469	C	T	0,999681	2021-07-23	United States
ORF3a_239_Q	ORF3a	239	SRR15386161	26107	G	C	0,999908	2021-07-23	United States
M_82_T	M	82	SRR15386161	26767	T	C	0,999745	2021-07-23	United States
ORF7a_82_A	ORF7a	82	SRR15386161	27638	T	C	0,999631	2021-07-23	United States
ORF7a_120_I	ORF7a	120	SRR15386161	27752	C	T	0,999759	2021-07-23	United States
ORF7b_40_I	ORF7b	40	SRR15386161	27874	C	T	0,999327	2021-07-23	United States
ORF8_118_NA	ORF8	118	SRR15386161	28247	A	-GATTTC	0,917724	2021-07-23	United States
ORF8_120_L	ORF8	120	SRR15386161	28253	C	A	0,994204	2021-07-23	United States
N_63_G	N	63	SRR15386161	28461	A	G	0,978342	2021-07-23	United States
N_203_M	N	203	SRR15386161	28881	G	T	0,999694	2021-07-23	United States
N_215_C	N	215	SRR15386161	28916	G	T	0,999677	2021-07-23	United States
N_254_V	N	254	SRR15386161	29034	C	T	0,0862024	2021-07-23	United States
N_377_Y	N	377	SRR15386161	29402	G	T	0,999137	2021-07-23	United States
ORF1ab_1156_V	ORF1ab	1156	SRR15386164	3732	C	T	0,0710623	2021-07-23	United States
ORF1ab_1306_S	ORF1ab	1306	SRR15386164	4181	G	T	0,999898	2021-07-23	United States
ORF1ab_2046_L	ORF1ab	2046	SRR15386164	6402	C	T	0,998773	2021-07-23	United States
ORF1ab_2287_S	ORF1ab	2287	SRR15386164	7124	C	T	1	2021-07-23	United States
ORF1ab_2930_L	ORF1ab	2930	SRR15386164	9053	G	T	0,999352	2021-07-23	United States
ORF1ab_3129_I	ORF1ab	3129	SRR15386164	9652	G	T	0,999773	2021-07-23	United States
ORF1ab_3255_I	ORF1ab	3255	SRR15386164	10029	C	T	0,997903	2021-07-23	United States
ORF1ab_3476_V	ORF1ab	3476	SRR15386164	10691	A	G	0,994725	2021-07-23	United States
ORF1ab_3646_A	ORF1ab	3646	SRR15386164	11201	A	G	0,999608	2021-07-23	United States
ORF1ab_3936_N	ORF1ab	3936	SRR15386164	12071	G	A	1	2021-07-23	United States
ORF1ab_314_L	ORF1ab	314	SRR15386164	14408	C	T	0,99973	2021-07-23	United States
ORF1ab_662_S	ORF1ab	662	SRR15386164	15451	G	A	0,996163	2021-07-23	United States
ORF1ab_1000_L	ORF1ab	1000	SRR15386164	16466	C	T	0,99988	2021-07-23	United States
ORF1ab_1898_F	ORF1ab	1898	SRR15386164	19160	C	T	0,999827	2021-07-23	United States
ORF1ab_1918_V	ORF1ab	1918	SRR15386164	19220	C	T	0,99988	2021-07-23	United States
ORF1ab_2501_I	ORF1ab	2501	SRR15386164	20968	G	A	0,999806	2021-07-23	United States
S_19_R	S	19	SRR15386164	21618	C	G	0,999733	2021-07-23	United States
S_95_I	S	95	SRR15386164	21846	C	T	1	2021-07-23	United States
S_142_D	S	142	SRR15386164	21987	G	A	0,863014	2021-07-23	United States
S_156_NA	S	156	SRR15386164	22028	G	-AGTTCA	0,873134	2021-07-23	United States
S_452_R	S	452	SRR15386164	22917	T	G	0,998901	2021-07-23	United States
S_478_K	S	478	SRR15386164	22995	C	A	1	2021-07-23	United States
S_614_G	S	614	SRR15386164	23403	A	G	0,999878	2021-07-23	United States
S_681_R	S	681	SRR15386164	23604	C	G	0,999353	2021-07-23	United States
S_950_N	S	950	SRR15386164	24410	G	A	0,985838	2021-07-23	United States
ORF3a_26_L	ORF3a	26	SRR15386164	25469	C	T	0,999854	2021-07-23	United States
M_82_T	M	82	SRR15386164	26767	T	C	0,999812	2021-07-23	United States
ORF7a_82_A	ORF7a	82	SRR15386164	27638	T	C	1	2021-07-23	United States
ORF7a_120_I	ORF7a	120	SRR15386164	27752	C	T	1	2021-07-23	United States
ORF7b_40_I	ORF7b	40	SRR15386164	27874	C	T	0,999711	2021-07-23	United States
ORF8_118_NA	ORF8	118	SRR15386164	28247	A	-GATTTC	0,879549	2021-07-23	United States
ORF8_119_V	ORF8	119	SRR15386164	28249	A	T	0,923567	2021-07-23	United States
ORF8_120_L	ORF8	120	SRR15386164	28253	C	A	0,993985	2021-07-23	United States
N_63_G	N	63	SRR15386164	28461	A	G	0,964088	2021-07-23	United States
N_203_M	N	203	SRR15386164	28881	G	T	1	2021-07-23	United States
N_215_C	N	215	SRR15386164	28916	G	T	0,999361	2021-07-23	United States
N_377_Y	N	377	SRR15386164	29402	G	T	1	2021-07-23	United States
ORF1ab_1306_S	ORF1ab	1306	SRR15386166	4181	G	T	0,999603	2021-07-22	United States
ORF1ab_2046_L	ORF1ab	2046	SRR15386166	6402	C	T	0,99909	2021-07-22	United States
ORF1ab_2287_S	ORF1ab	2287	SRR15386166	7124	C	T	1	2021-07-22	United States
ORF1ab_2529_V	ORF1ab	2529	SRR15386166	7851	C	T	0,999696	2021-07-22	United States
ORF1ab_2930_L	ORF1ab	2930	SRR15386166	9053	G	T	0,999575	2021-07-22	United States
ORF1ab_3255_I	ORF1ab	3255	SRR15386166	10029	C	T	0,999617	2021-07-22	United States
ORF1ab_3646_A	ORF1ab	3646	SRR15386166	11201	A	G	0,999792	2021-07-22	United States
ORF1ab_314_L	ORF1ab	314	SRR15386166	14408	C	T	0,999883	2021-07-22	United States
ORF1ab_662_S	ORF1ab	662	SRR15386166	15451	G	A	0,996687	2021-07-22	United States
ORF1ab_1000_L	ORF1ab	1000	SRR15386166	16466	C	T	1	2021-07-22	United States
ORF1ab_1918_V	ORF1ab	1918	SRR15386166	19220	C	T	0,999884	2021-07-22	United States
ORF1ab_1936_S	ORF1ab	1936	SRR15386166	19273	C	T	0,999749	2021-07-22	United States
S_19_R	S	19	SRR15386166	21618	C	G	1	2021-07-22	United States
S_67_V	S	67	SRR15386166	21762	C	T	1	2021-07-22	United States
S_95_I	S	95	SRR15386166	21846	C	T	1	2021-07-22	United States
S_142_D	S	142	SRR15386166	21987	G	A	0,978571	2021-07-22	United States
S_156_NA	S	156	SRR15386166	22028	G	-AGTTCA	0,938865	2021-07-22	United States
S_452_R	S	452	SRR15386166	22917	T	G	1	2021-07-22	United States
S_478_K	S	478	SRR15386166	22995	C	A	1	2021-07-22	United States
S_614_G	S	614	SRR15386166	23403	A	G	0,999891	2021-07-22	United States
S_681_R	S	681	SRR15386166	23604	C	G	0,999913	2021-07-22	United States
S_950_N	S	950	SRR15386166	24410	G	A	0,992161	2021-07-22	United States
ORF3a_26_L	ORF3a	26	SRR15386166	25469	C	T	0,999902	2021-07-22	United States
M_82_T	M	82	SRR15386166	26767	T	C	0,999976	2021-07-22	United States
ORF7a_120_I	ORF7a	120	SRR15386166	27752	C	T	1	2021-07-22	United States
ORF7b_40_I	ORF7b	40	SRR15386166	27874	C	T	0,999769	2021-07-22	United States
ORF8_118_NA	ORF8	118	SRR15386166	28247	A	-GATTTC	0,877809	2021-07-22	United States
ORF8_119_V	ORF8	119	SRR15386166	28249	A	T	0,952663	2021-07-22	United States
ORF8_120_L	ORF8	120	SRR15386166	28253	C	A	0,995225	2021-07-22	United States
N_63_G	N	63	SRR15386166	28461	A	G	0,984607	2021-07-22	United States
N_203_M	N	203	SRR15386166	28881	G	T	0,999527	2021-07-22	United States
N_215_C	N	215	SRR15386166	28916	G	T	1	2021-07-22	United States
N_377_Y	N	377	SRR15386166	29402	G	T	1	2021-07-22	United States
ORF1ab_995_D	ORF1ab	995	SRR15386167	3250	G	T	0,999803	2021-07-23	United States
ORF1ab_1127_Y	ORF1ab	1127	SRR15386167	3644	G	T	0,999215	2021-07-23	United States
ORF1ab_1306_S	ORF1ab	1306	SRR15386167	4181	G	T	0,999546	2021-07-23	United States
ORF1ab_2046_L	ORF1ab	2046	SRR15386167	6402	C	T	0,999103	2021-07-23	United States
ORF1ab_2287_S	ORF1ab	2287	SRR15386167	7124	C	T	0,99951	2021-07-23	United States
ORF1ab_2930_L	ORF1ab	2930	SRR15386167	9053	G	T	0,99936	2021-07-23	United States
ORF1ab_3255_I	ORF1ab	3255	SRR15386167	10029	C	T	0,999772	2021-07-23	United States
ORF1ab_3603_NA	ORF1ab	3603	SRR15386167	11074	C	+T	0,0968175	2021-07-23	United States
ORF1ab_3606_NA	ORF1ab	3606	SRR15386167	11082	T	-G	0,0816704	2021-07-23	United States
ORF1ab_3606_F	ORF1ab	3606	SRR15386167	11083	G	T	0,999683	2021-07-23	United States
ORF1ab_3646_A	ORF1ab	3646	SRR15386167	11201	A	G	0,999777	2021-07-23	United States
ORF1ab_3731_V	ORF1ab	3731	SRR15386167	11456	A	G	0,999659	2021-07-23	United States
ORF1ab_314_L	ORF1ab	314	SRR15386167	14408	C	T	1	2021-07-23	United States
ORF1ab_662_S	ORF1ab	662	SRR15386167	15451	G	A	0,997639	2021-07-23	United States
ORF1ab_1000_L	ORF1ab	1000	SRR15386167	16466	C	T	0,99968	2021-07-23	United States
ORF1ab_1550_Y	ORF1ab	1550	SRR15386167	18115	C	T	0,999768	2021-07-23	United States
ORF1ab_1918_V	ORF1ab	1918	SRR15386167	19220	C	T	0,999748	2021-07-23	United States
S_19_R	S	19	SRR15386167	21618	C	G	1	2021-07-23	United States
S_142_D	S	142	SRR15386167	21987	G	A	0,696429	2021-07-23	United States
S_156_NA	S	156	SRR15386167	22028	G	-AGTTCA	0,978062	2021-07-23	United States
S_452_R	S	452	SRR15386167	22917	T	G	0,999831	2021-07-23	United States
S_478_K	S	478	SRR15386167	22995	C	A	0,999455	2021-07-23	United States
S_614_G	S	614	SRR15386167	23403	A	G	0,999901	2021-07-23	United States
S_681_R	S	681	SRR15386167	23604	C	G	0,999776	2021-07-23	United States
S_950_N	S	950	SRR15386167	24410	G	A	0,952152	2021-07-23	United States
S_1188_V	S	1188	SRR15386167	25125	A	T	0,99925	2021-07-23	United States
ORF3a_26_L	ORF3a	26	SRR15386167	25469	C	T	0,999524	2021-07-23	United States
M_82_T	M	82	SRR15386167	26767	T	C	0,999795	2021-07-23	United States
ORF7a_82_A	ORF7a	82	SRR15386167	27638	T	C	0,999383	2021-07-23	United States
ORF7a_120_I	ORF7a	120	SRR15386167	27752	C	T	0,999346	2021-07-23	United States
ORF7b_40_I	ORF7b	40	SRR15386167	27874	C	T	0,999725	2021-07-23	United States
ORF8_118_NA	ORF8	118	SRR15386167	28247	A	-GATTTC	0,922039	2021-07-23	United States
ORF8_119_V	ORF8	119	SRR15386167	28249	A	T	0,968254	2021-07-23	United States
ORF8_120_L	ORF8	120	SRR15386167	28253	C	A	0,997462	2021-07-23	United States
N_63_G	N	63	SRR15386167	28461	A	G	0,971984	2021-07-23	United States
N_203_M	N	203	SRR15386167	28881	G	T	0,999245	2021-07-23	United States
N_215_C	N	215	SRR15386167	28916	G	T	0,999535	2021-07-23	United States
N_377_Y	N	377	SRR15386167	29402	G	T	0,999155	2021-07-23	United States
ORF1ab_1306_S	ORF1ab	1306	SRR15386168	4181	G	T	0,999824	2021-07-22	United States
ORF1ab_2046_L	ORF1ab	2046	SRR15386168	6402	C	T	0,999122	2021-07-22	United States
ORF1ab_2287_S	ORF1ab	2287	SRR15386168	7124	C	T	0,999265	2021-07-22	United States
ORF1ab_2554_V	ORF1ab	2554	SRR15386168	7926	C	T	0,999953	2021-07-22	United States
ORF1ab_2930_L	ORF1ab	2930	SRR15386168	9053	G	T	0,999557	2021-07-22	United States
ORF1ab_3255_I	ORF1ab	3255	SRR15386168	10029	C	T	0,999751	2021-07-22	United States
ORF1ab_3646_A	ORF1ab	3646	SRR15386168	11201	A	G	0,99965	2021-07-22	United States
ORF1ab_183_V	ORF1ab	183	SRR15386168	14014	T	G	0,999855	2021-07-22	United States
ORF1ab_314_L	ORF1ab	314	SRR15386168	14408	C	T	0,999573	2021-07-22	United States
ORF1ab_662_S	ORF1ab	662	SRR15386168	15451	G	A	0,998016	2021-07-22	United States
ORF1ab_1000_L	ORF1ab	1000	SRR15386168	16466	C	T	0,999877	2021-07-22	United States
ORF1ab_1918_V	ORF1ab	1918	SRR15386168	19220	C	T	0,999686	2021-07-22	United States
ORF1ab_2090_Y	ORF1ab	2090	SRR15386168	19735	G	T	0,999874	2021-07-22	United States
S_19_R	S	19	SRR15386168	21618	C	G	0,999783	2021-07-22	United States
S_142_D	S	142	SRR15386168	21987	G	A	0,451659	2021-07-22	United States
S_152_L	S	152	SRR15386168	22017	G	T	0,999735	2021-07-22	United States
S_156_NA	S	156	SRR15386168	22028	G	-AGTTCA	0,995478	2021-07-22	United States
S_452_R	S	452	SRR15386168	22917	T	G	0,99934	2021-07-22	United States
S_478_K	S	478	SRR15386168	22995	C	A	0,999925	2021-07-22	United States
S_614_G	S	614	SRR15386168	23403	A	G	0,999918	2021-07-22	United States
S_681_R	S	681	SRR15386168	23604	C	G	0,999914	2021-07-22	United States
S_950_N	S	950	SRR15386168	24410	G	A	0,84196	2021-07-22	United States
ORF3a_26_L	ORF3a	26	SRR15386168	25469	C	T	0,999769	2021-07-22	United States
M_82_T	M	82	SRR15386168	26767	T	C	0,999672	2021-07-22	United States
ORF7a_82_A	ORF7a	82	SRR15386168	27638	T	C	0,999775	2021-07-22	United States
ORF7a_120_I	ORF7a	120	SRR15386168	27752	C	T	0,999678	2021-07-22	United States
ORF7b_40_I	ORF7b	40	SRR15386168	27874	C	T	0,999857	2021-07-22	United States
ORF8_118_NA	ORF8	118	SRR15386168	28247	A	-GATTTC	0,928212	2021-07-22	United States
ORF8_120_L	ORF8	120	SRR15386168	28253	C	A	0,989218	2021-07-22	United States
N_63_G	N	63	SRR15386168	28461	A	G	0,946062	2021-07-22	United States
N_203_M	N	203	SRR15386168	28881	G	T	0,999505	2021-07-22	United States
N_215_C	N	215	SRR15386168	28916	G	T	0,99938	2021-07-22	United States
N_377_Y	N	377	SRR15386168	29402	G	T	0,998825	2021-07-22	United States
N_395_F	N	395	SRR15386168	29456	C	T	0,158099	2021-07-22	United States
ORF1ab_1640_L	ORF1ab	1640	SRR15386169	5184	C	T	0,999357	2021-07-23	United States
ORF1ab_1826_D	ORF1ab	1826	SRR15386169	5743	G	C	0,0585434	2021-07-23	United States
ORF1ab_1827_H	ORF1ab	1827	SRR15386169	5744	T	C	0,0586884	2021-07-23	United States
ORF1ab_1840_I	ORF1ab	1840	SRR15386169	5784	C	T	0,99977	2021-07-23	United States
ORF1ab_3209_V	ORF1ab	3209	SRR15386169	9891	C	T	0,99962	2021-07-23	United States
ORF1ab_3718_A	ORF1ab	3718	SRR15386169	11418	T	C	0,999847	2021-07-23	United States
ORF1ab_3750_I	ORF1ab	3750	SRR15386169	11514	C	T	0,999822	2021-07-23	United States
ORF1ab_314_L	ORF1ab	314	SRR15386169	14408	C	T	0,9985	2021-07-23	United States
ORF1ab_520_V	ORF1ab	520	SRR15386169	15026	C	T	0,998483	2021-07-23	United States
ORF1ab_662_S	ORF1ab	662	SRR15386169	15451	G	A	0,998135	2021-07-23	United States
ORF1ab_1000_L	ORF1ab	1000	SRR15386169	16466	C	T	0,999841	2021-07-23	United States
ORF1ab_1812_R	ORF1ab	1812	SRR15386169	18902	A	G	0,729014	2021-07-23	United States
S_19_R	S	19	SRR15386169	21618	C	G	0,999945	2021-07-23	United States
S_142_D	S	142	SRR15386169	21987	G	A	0,410596	2021-07-23	United States
S_156_NA	S	156	SRR15386169	22028	G	-AGTTCA	0,994277	2021-07-23	United States
S_222_V	S	222	SRR15386169	22227	C	T	0,999741	2021-07-23	United States
S_452_R	S	452	SRR15386169	22917	T	G	0,999681	2021-07-23	United States
S_478_K	S	478	SRR15386169	22995	C	A	0,99885	2021-07-23	United States
S_614_G	S	614	SRR15386169	23403	A	G	0,999778	2021-07-23	United States
S_637_A	S	637	SRR15386169	23471	T	G	0,197329	2021-07-23	United States
S_681_R	S	681	SRR15386169	23604	C	G	1	2021-07-23	United States
S_950_N	S	950	SRR15386169	24410	G	A	0,714124	2021-07-23	United States
S_1191_N	S	1191	SRR15386169	25135	G	T	0,999823	2021-07-23	United States
ORF3a_26_L	ORF3a	26	SRR15386169	25469	C	T	0,999878	2021-07-23	United States
ORF3a_100_V	ORF3a	100	SRR15386169	25691	G	T	0,999833	2021-07-23	United States
M_82_T	M	82	SRR15386169	26767	T	C	0,999724	2021-07-23	United States
ORF7a_82_A	ORF7a	82	SRR15386169	27638	T	C	0,999309	2021-07-23	United States
ORF7a_120_I	ORF7a	120	SRR15386169	27752	C	T	0,999766	2021-07-23	United States
ORF8_118_NA	ORF8	118	SRR15386169	28247	A	-GATTTC	0,932336	2021-07-23	United States
ORF8_120_L	ORF8	120	SRR15386169	28253	C	A	0,990702	2021-07-23	United States
N_63_G	N	63	SRR15386169	28461	A	G	0,931039	2021-07-23	United States
N_203_M	N	203	SRR15386169	28881	G	T	0,999784	2021-07-23	United States
N_377_Y	N	377	SRR15386169	29402	G	T	0,997849	2021-07-23	United States
ORF1ab_1633_D	ORF1ab	1633	SRR15386171	5164	G	T	0,991172	2021-07-23	United States
ORF1ab_1640_L	ORF1ab	1640	SRR15386171	5184	C	T	0,991111	2021-07-23	United States
ORF1ab_3209_V	ORF1ab	3209	SRR15386171	9891	C	T	0,996415	2021-07-23	United States
ORF1ab_3718_A	ORF1ab	3718	SRR15386171	11418	T	C	0,999081	2021-07-23	United States
ORF1ab_3750_I	ORF1ab	3750	SRR15386171	11514	C	T	0,998138	2021-07-23	United States
ORF1ab_314_L	ORF1ab	314	SRR15386171	14408	C	T	0,999632	2021-07-23	United States
ORF1ab_662_S	ORF1ab	662	SRR15386171	15451	G	A	0,997792	2021-07-23	United States
ORF1ab_1000_L	ORF1ab	1000	SRR15386171	16466	C	T	1	2021-07-23	United States
ORF1ab_2172_NA	ORF1ab	2172	SRR15386171	19983	C	+T	0,0583726	2021-07-23	United States
S_19_R	S	19	SRR15386171	21618	C	G	1	2021-07-23	United States
S_142_D	S	142	SRR15386171	21987	G	A	0,765193	2021-07-23	United States
S_156_NA	S	156	SRR15386171	22028	G	-AGTTCA	0,990095	2021-07-23	United States
S_222_V	S	222	SRR15386171	22227	C	T	0,997241	2021-07-23	United States
S_289_I	S	289	SRR15386171	22427	G	A	1	2021-07-23	United States
S_452_R	S	452	SRR15386171	22917	T	G	0,99968	2021-07-23	United States
S_478_K	S	478	SRR15386171	22995	C	A	1	2021-07-23	United States
S_614_G	S	614	SRR15386171	23403	A	G	0,999908	2021-07-23	United States
S_681_R	S	681	SRR15386171	23604	C	G	0,999859	2021-07-23	United States
S_950_N	S	950	SRR15386171	24410	G	A	0,98989	2021-07-23	United States
ORF3a_26_L	ORF3a	26	SRR15386171	25469	C	T	0,999875	2021-07-23	United States
M_82_T	M	82	SRR15386171	26767	T	C	0,999929	2021-07-23	United States
ORF7a_82_A	ORF7a	82	SRR15386171	27638	T	C	1	2021-07-23	United States
ORF7a_120_I	ORF7a	120	SRR15386171	27752	C	T	1	2021-07-23	United States
ORF8_118_NA	ORF8	118	SRR15386171	28247	A	-GATTTC	0,920874	2021-07-23	United States
ORF8_119_V	ORF8	119	SRR15386171	28249	A	T	0,9	2021-07-23	United States
ORF8_120_L	ORF8	120	SRR15386171	28253	C	A	0,994158	2021-07-23	United States
N_18_V	N	18	SRR15386171	28326	G	T	0,999455	2021-07-23	United States
N_63_G	N	63	SRR15386171	28461	A	G	0,992217	2021-07-23	United States
N_203_M	N	203	SRR15386171	28881	G	T	1	2021-07-23	United States
N_377_Y	N	377	SRR15386171	29402	G	T	0,999049	2021-07-23	United States
ORF1ab_1152_NA	ORF1ab	1152	SRR15386173	3719	G	-GTA	0,0548837	2021-07-22	United States
ORF1ab_1306_S	ORF1ab	1306	SRR15386173	4181	G	T	0,99965	2021-07-22	United States
ORF1ab_2046_L	ORF1ab	2046	SRR15386173	6402	C	T	0,999288	2021-07-22	United States
ORF1ab_2287_S	ORF1ab	2287	SRR15386173	7124	C	T	1	2021-07-22	United States
ORF1ab_2505_S	ORF1ab	2505	SRR15386173	7779	T	C	0,0647915	2021-07-22	United States
ORF1ab_2507_R	ORF1ab	2507	SRR15386173	7785	A	G	0,0647907	2021-07-22	United States
ORF1ab_2930_L	ORF1ab	2930	SRR15386173	9053	G	T	0,99929	2021-07-22	United States
ORF1ab_2930_A	ORF1ab	2930	SRR15386173	9054	T	C	0,401728	2021-07-22	United States
ORF1ab_3255_I	ORF1ab	3255	SRR15386173	10029	C	T	0,999672	2021-07-22	United States
ORF1ab_3447_NA	ORF1ab	3447	SRR15386173	10605	C	+T	0,0518873	2021-07-22	United States
ORF1ab_3603_NA	ORF1ab	3603	SRR15386173	11074	C	-T	0,102063	2021-07-22	United States
ORF1ab_3646_A	ORF1ab	3646	SRR15386173	11201	A	G	0,999737	2021-07-22	United States
ORF1ab_7_V	ORF1ab	7	SRR15386173	13487	C	T	1	2021-07-22	United States
ORF1ab_314_L	ORF1ab	314	SRR15386173	14408	C	T	0,999838	2021-07-22	United States
ORF1ab_480_Y	ORF1ab	480	SRR15386173	14905	A	T	0,0646663	2021-07-22	United States
ORF1ab_662_S	ORF1ab	662	SRR15386173	15451	G	A	0,998131	2021-07-22	United States
ORF1ab_1000_L	ORF1ab	1000	SRR15386173	16466	C	T	0,999745	2021-07-22	United States
ORF1ab_1918_V	ORF1ab	1918	SRR15386173	19220	C	T	0,999878	2021-07-22	United States
S_19_R	S	19	SRR15386173	21618	C	G	1	2021-07-22	United States
S_156_NA	S	156	SRR15386173	22028	G	-AGTTCA	1	2021-07-22	United States
S_452_R	S	452	SRR15386173	22917	T	G	0,999414	2021-07-22	United States
S_478_K	S	478	SRR15386173	22995	C	A	0,999329	2021-07-22	United States
S_614_G	S	614	SRR15386173	23403	A	G	0,999855	2021-07-22	United States
S_681_R	S	681	SRR15386173	23604	C	G	0,999384	2021-07-22	United States
S_950_N	S	950	SRR15386173	24410	G	A	0,998705	2021-07-22	United States
ORF3a_26_L	ORF3a	26	SRR15386173	25469	C	T	1	2021-07-22	United States
ORF3a_239_Q	ORF3a	239	SRR15386173	26107	G	C	1	2021-07-22	United States
M_82_T	M	82	SRR15386173	26767	T	C	0,999809	2021-07-22	United States
M_203_NA	M	203	SRR15386173	27131	C	-TATAAAT	0,136897	2021-07-22	United States
ORF7b_40_I	ORF7b	40	SRR15386173	27874	C	T	1	2021-07-22	United States
ORF8_118_NA	ORF8	118	SRR15386173	28247	A	-GATTTC	0,933212	2021-07-22	United States
ORF8_119_V	ORF8	119	SRR15386173	28249	A	T	0,996587	2021-07-22	United States
ORF8_120_L	ORF8	120	SRR15386173	28253	C	A	0,999712	2021-07-22	United States
N_63_G	N	63	SRR15386173	28461	A	G	0,993157	2021-07-22	United States
N_203_M	N	203	SRR15386173	28881	G	T	0,999726	2021-07-22	United States
N_215_C	N	215	SRR15386173	28916	G	T	0,999696	2021-07-22	United States
N_377_Y	N	377	SRR15386173	29402	G	T	1	2021-07-22	United States
ORF1ab_1306_S	ORF1ab	1306	SRR15386174	4181	G	T	0,999792	2021-07-22	United States
ORF1ab_2046_L	ORF1ab	2046	SRR15386174	6402	C	T	0,999344	2021-07-22	United States
ORF1ab_2287_S	ORF1ab	2287	SRR15386174	7124	C	T	0,99968	2021-07-22	United States
ORF1ab_2930_L	ORF1ab	2930	SRR15386174	9053	G	T	0,999188	2021-07-22	United States
ORF1ab_3255_I	ORF1ab	3255	SRR15386174	10029	C	T	0,999772	2021-07-22	United States
ORF1ab_3603_NA	ORF1ab	3603	SRR15386174	11074	C	-T	0,050184	2021-07-22	United States
ORF1ab_3646_A	ORF1ab	3646	SRR15386174	11201	A	G	0,999734	2021-07-22	United States
ORF1ab_314_L	ORF1ab	314	SRR15386174	14408	C	T	0,999856	2021-07-22	United States
ORF1ab_662_S	ORF1ab	662	SRR15386174	15451	G	A	0,998678	2021-07-22	United States
ORF1ab_1000_L	ORF1ab	1000	SRR15386174	16466	C	T	0,999753	2021-07-22	United States
ORF1ab_1257_V	ORF1ab	1257	SRR15386174	17236	A	G	0,999925	2021-07-22	United States
ORF1ab_1918_V	ORF1ab	1918	SRR15386174	19220	C	T	0,999849	2021-07-22	United States
ORF1ab_2082_I	ORF1ab	2082	SRR15386174	19711	G	A	0,0542013	2021-07-22	United States
S_19_R	S	19	SRR15386174	21618	C	G	0,999952	2021-07-22	United States
S_142_D	S	142	SRR15386174	21987	G	A	0,554497	2021-07-22	United States
S_156_NA	S	156	SRR15386174	22028	G	-AGTTCA	0,99521	2021-07-22	United States
S_452_R	S	452	SRR15386174	22917	T	G	0,999802	2021-07-22	United States
S_478_K	S	478	SRR15386174	22995	C	A	0,999885	2021-07-22	United States
S_614_G	S	614	SRR15386174	23403	A	G	0,999924	2021-07-22	United States
S_681_R	S	681	SRR15386174	23604	C	G	0,999626	2021-07-22	United States
S_950_N	S	950	SRR15386174	24410	G	A	0,926808	2021-07-22	United States
ORF3a_26_L	ORF3a	26	SRR15386174	25469	C	T	0,999903	2021-07-22	United States
ORF3a_44_R	ORF3a	44	SRR15386174	25522	G	A	0,0761703	2021-07-22	United States
M_82_T	M	82	SRR15386174	26767	T	C	0,999767	2021-07-22	United States
ORF7a_82_A	ORF7a	82	SRR15386174	27638	T	C	0,999779	2021-07-22	United States
ORF7a_120_I	ORF7a	120	SRR15386174	27752	C	T	0,999835	2021-07-22	United States
ORF7b_40_I	ORF7b	40	SRR15386174	27874	C	T	0,99987	2021-07-22	United States
ORF8_25_Y	ORF8	25	SRR15386174	27967	G	A	1	2021-07-22	United States
ORF8_118_NA	ORF8	118	SRR15386174	28247	A	-GATTTC	0,941886	2021-07-22	United States
ORF8_120_L	ORF8	120	SRR15386174	28253	C	A	0,991342	2021-07-22	United States
N_63_G	N	63	SRR15386174	28461	A	G	0,960732	2021-07-22	United States
N_203_M	N	203	SRR15386174	28881	G	T	0,999658	2021-07-22	United States
N_215_C	N	215	SRR15386174	28916	G	T	0,999655	2021-07-22	United States
N_377_Y	N	377	SRR15386174	29402	G	T	0,999927	2021-07-22	United States
ORF1ab_322_R	ORF1ab	322	SRR15386175	1230	A	G	0,999837	2021-07-22	United States
ORF1ab_1220_H	ORF1ab	1220	SRR15386175	3924	C	A	0,999944	2021-07-22	United States
ORF1ab_1640_L	ORF1ab	1640	SRR15386175	5184	C	T	0,99949	2021-07-22	United States
ORF1ab_1826_D	ORF1ab	1826	SRR15386175	5743	G	C	0,0712083	2021-07-22	United States
ORF1ab_1827_H	ORF1ab	1827	SRR15386175	5744	T	C	0,0710918	2021-07-22	United States
ORF1ab_3209_V	ORF1ab	3209	SRR15386175	9891	C	T	0,999722	2021-07-22	United States
ORF1ab_3718_A	ORF1ab	3718	SRR15386175	11418	T	C	0,999947	2021-07-22	United States
ORF1ab_3750_I	ORF1ab	3750	SRR15386175	11514	C	T	0,999608	2021-07-22	United States
ORF1ab_314_L	ORF1ab	314	SRR15386175	14408	C	T	0,999666	2021-07-22	United States
ORF1ab_662_S	ORF1ab	662	SRR15386175	15451	G	A	0,998325	2021-07-22	United States
ORF1ab_1000_L	ORF1ab	1000	SRR15386175	16466	C	T	0,999871	2021-07-22	United States
S_19_R	S	19	SRR15386175	21618	C	G	1	2021-07-22	United States
S_142_D	S	142	SRR15386175	21987	G	A	0,45446	2021-07-22	United States
S_156_NA	S	156	SRR15386175	22028	G	-AGTTCA	0,996525	2021-07-22	United States
S_222_V	S	222	SRR15386175	22227	C	T	0,999801	2021-07-22	United States
S_452_R	S	452	SRR15386175	22917	T	G	0,999322	2021-07-22	United States
S_478_K	S	478	SRR15386175	22995	C	A	0,999868	2021-07-22	United States
S_614_G	S	614	SRR15386175	23403	A	G	0,999868	2021-07-22	United States
S_681_R	S	681	SRR15386175	23604	C	G	0,999618	2021-07-22	United States
S_950_N	S	950	SRR15386175	24410	G	A	0,820039	2021-07-22	United States
ORF3a_26_L	ORF3a	26	SRR15386175	25469	C	T	0,998971	2021-07-22	United States
ORF3a_224_C	ORF3a	224	SRR15386175	26062	G	T	0,999798	2021-07-22	United States
M_82_T	M	82	SRR15386175	26767	T	C	0,9999	2021-07-22	United States
M_197_N	M	197	SRR15386175	27112	G	A	0,999303	2021-07-22	United States
ORF7a_82_A	ORF7a	82	SRR15386175	27638	T	C	0,999535	2021-07-22	United States
ORF7a_120_I	ORF7a	120	SRR15386175	27752	C	T	0,999828	2021-07-22	United States
ORF8_118_NA	ORF8	118	SRR15386175	28247	A	-GATTTC	0,91866	2021-07-22	United States
ORF8_120_L	ORF8	120	SRR15386175	28253	C	A	0,993234	2021-07-22	United States
N_63_G	N	63	SRR15386175	28461	A	G	0,909193	2021-07-22	United States
N_203_M	N	203	SRR15386175	28881	G	T	0,999839	2021-07-22	United States
N_377_Y	N	377	SRR15386175	29402	G	T	0,999545	2021-07-22	United States
ORF1ab_1306_S	ORF1ab	1306	SRR15386177	4181	G	T	0,999772	2021-07-21	United States
ORF1ab_2046_L	ORF1ab	2046	SRR15386177	6402	C	T	0,999397	2021-07-21	United States
ORF1ab_2287_S	ORF1ab	2287	SRR15386177	7124	C	T	0,999369	2021-07-21	United States
ORF1ab_2930_L	ORF1ab	2930	SRR15386177	9053	G	T	0,999711	2021-07-21	United States
ORF1ab_3220_V	ORF1ab	3220	SRR15386177	9924	C	T	0,999843	2021-07-21	United States
ORF1ab_3255_I	ORF1ab	3255	SRR15386177	10029	C	T	0,999756	2021-07-21	United States
ORF1ab_3603_NA	ORF1ab	3603	SRR15386177	11074	C	-T	0,0505476	2021-07-21	United States
ORF1ab_3646_A	ORF1ab	3646	SRR15386177	11201	A	G	0,99981	2021-07-21	United States
ORF1ab_314_L	ORF1ab	314	SRR15386177	14408	C	T	0,99941	2021-07-21	United States
ORF1ab_662_S	ORF1ab	662	SRR15386177	15451	G	A	0,99846	2021-07-21	United States
ORF1ab_1000_L	ORF1ab	1000	SRR15386177	16466	C	T	0,99971	2021-07-21	United States
ORF1ab_1918_V	ORF1ab	1918	SRR15386177	19220	C	T	0,999683	2021-07-21	United States
S_19_R	S	19	SRR15386177	21618	C	G	1	2021-07-21	United States
S_112_L	S	112	SRR15386177	21897	C	T	1	2021-07-21	United States
S_142_D	S	142	SRR15386177	21987	G	A	0,604545	2021-07-21	United States
S_156_NA	S	156	SRR15386177	22028	G	-AGTTCA	0,994733	2021-07-21	United States
S_452_R	S	452	SRR15386177	22917	T	G	0,999819	2021-07-21	United States
S_478_K	S	478	SRR15386177	22995	C	A	1	2021-07-21	United States
S_614_G	S	614	SRR15386177	23403	A	G	0,999775	2021-07-21	United States
S_681_R	S	681	SRR15386177	23604	C	G	0,999689	2021-07-21	United States
S_950_N	S	950	SRR15386177	24410	G	A	0,928547	2021-07-21	United States
ORF3a_26_L	ORF3a	26	SRR15386177	25469	C	T	0,999828	2021-07-21	United States
ORF3a_239_Q	ORF3a	239	SRR15386177	26107	G	C	0,99987	2021-07-21	United States
M_82_T	M	82	SRR15386177	26767	T	C	0,999856	2021-07-21	United States
ORF7a_82_A	ORF7a	82	SRR15386177	27638	T	C	0,999815	2021-07-21	United States
ORF7a_120_I	ORF7a	120	SRR15386177	27752	C	T	0,999893	2021-07-21	United States
ORF7b_40_I	ORF7b	40	SRR15386177	27874	C	T	0,999414	2021-07-21	United States
ORF8_118_NA	ORF8	118	SRR15386177	28247	A	-GATTTC	0,928775	2021-07-21	United States
ORF8_120_L	ORF8	120	SRR15386177	28253	C	A	0,995202	2021-07-21	United States
N_63_G	N	63	SRR15386177	28461	A	G	0,957795	2021-07-21	United States
N_203_M	N	203	SRR15386177	28881	G	T	0,999561	2021-07-21	United States
N_215_C	N	215	SRR15386177	28916	G	T	0,999545	2021-07-21	United States
N_377_Y	N	377	SRR15386177	29402	G	T	0,999497	2021-07-21	United States
ORF1ab_1306_S	ORF1ab	1306	SRR15386178	4181	G	T	0,999674	2021-07-22	United States
ORF1ab_2046_L	ORF1ab	2046	SRR15386178	6402	C	T	0,999575	2021-07-22	United States
ORF1ab_2287_S	ORF1ab	2287	SRR15386178	7124	C	T	0,999687	2021-07-22	United States
ORF1ab_2930_L	ORF1ab	2930	SRR15386178	9053	G	T	0,999644	2021-07-22	United States
ORF1ab_3255_I	ORF1ab	3255	SRR15386178	10029	C	T	0,999883	2021-07-22	United States
ORF1ab_3603_NA	ORF1ab	3603	SRR15386178	11074	C	-T	0,0518015	2021-07-22	United States
ORF1ab_3646_A	ORF1ab	3646	SRR15386178	11201	A	G	0,999725	2021-07-22	United States
ORF1ab_314_L	ORF1ab	314	SRR15386178	14408	C	T	0,999541	2021-07-22	United States
ORF1ab_662_S	ORF1ab	662	SRR15386178	15451	G	A	0,998219	2021-07-22	United States
ORF1ab_1000_L	ORF1ab	1000	SRR15386178	16466	C	T	0,999511	2021-07-22	United States
ORF1ab_1257_V	ORF1ab	1257	SRR15386178	17236	A	G	0,999883	2021-07-22	United States
ORF1ab_1918_V	ORF1ab	1918	SRR15386178	19220	C	T	0,99988	2021-07-22	United States
S_19_R	S	19	SRR15386178	21618	C	G	1	2021-07-22	United States
S_142_D	S	142	SRR15386178	21987	G	A	0,701863	2021-07-22	United States
S_156_NA	S	156	SRR15386178	22028	G	-AGTTCA	0,996073	2021-07-22	United States
S_452_R	S	452	SRR15386178	22917	T	G	0,999835	2021-07-22	United States
S_478_K	S	478	SRR15386178	22995	C	A	0,999816	2021-07-22	United States
S_614_G	S	614	SRR15386178	23403	A	G	0,999947	2021-07-22	United States
S_681_R	S	681	SRR15386178	23604	C	G	0,999477	2021-07-22	United States
S_950_N	S	950	SRR15386178	24410	G	A	0,956734	2021-07-22	United States
S_1228_L	S	1228	SRR15386178	25244	G	T	0,999897	2021-07-22	United States
ORF3a_26_L	ORF3a	26	SRR15386178	25469	C	T	0,999702	2021-07-22	United States
M_82_T	M	82	SRR15386178	26767	T	C	0,999865	2021-07-22	United States
ORF7a_82_A	ORF7a	82	SRR15386178	27638	T	C	1	2021-07-22	United States
ORF7a_120_I	ORF7a	120	SRR15386178	27752	C	T	0,999454	2021-07-22	United States
ORF7b_40_I	ORF7b	40	SRR15386178	27874	C	T	0,999424	2021-07-22	United States
ORF8_7_I	ORF8	7	SRR15386178	27912	T	A	1	2021-07-22	United States
ORF8_118_NA	ORF8	118	SRR15386178	28247	A	-GATTTC	0,920041	2021-07-22	United States
ORF8_120_L	ORF8	120	SRR15386178	28253	C	A	0,997522	2021-07-22	United States
N_63_G	N	63	SRR15386178	28461	A	G	0,974841	2021-07-22	United States
N_203_M	N	203	SRR15386178	28881	G	T	0,999774	2021-07-22	United States
N_215_C	N	215	SRR15386178	28916	G	T	0,999766	2021-07-22	United States
N_377_Y	N	377	SRR15386178	29402	G	T	0,998481	2021-07-22	United States
ORF1ab_1306_S	ORF1ab	1306	SRR15386179	4181	G	T	0,999859	2021-07-22	United States
ORF1ab_2046_L	ORF1ab	2046	SRR15386179	6402	C	T	0,999152	2021-07-22	United States
ORF1ab_2287_S	ORF1ab	2287	SRR15386179	7124	C	T	1	2021-07-22	United States
ORF1ab_2930_L	ORF1ab	2930	SRR15386179	9053	G	T	0,999575	2021-07-22	United States
ORF1ab_3143_V	ORF1ab	3143	SRR15386179	9693	C	T	1	2021-07-22	United States
ORF1ab_3255_I	ORF1ab	3255	SRR15386179	10029	C	T	0,999862	2021-07-22	United States
ORF1ab_3646_A	ORF1ab	3646	SRR15386179	11201	A	G	0,99975	2021-07-22	United States
ORF1ab_314_L	ORF1ab	314	SRR15386179	14408	C	T	1	2021-07-22	United States
ORF1ab_662_S	ORF1ab	662	SRR15386179	15451	G	A	0,998751	2021-07-22	United States
ORF1ab_1000_L	ORF1ab	1000	SRR15386179	16466	C	T	0,999877	2021-07-22	United States
ORF1ab_1918_V	ORF1ab	1918	SRR15386179	19220	C	T	0,999809	2021-07-22	United States
S_19_R	S	19	SRR15386179	21618	C	G	0,999878	2021-07-22	United States
S_142_D	S	142	SRR15386179	21987	G	A	0,8	2021-07-22	United States
S_156_NA	S	156	SRR15386179	22028	G	-AGTTCA	0,992846	2021-07-22	United States
S_452_R	S	452	SRR15386179	22917	T	G	0,999731	2021-07-22	United States
S_478_K	S	478	SRR15386179	22995	C	A	1	2021-07-22	United States
S_614_G	S	614	SRR15386179	23403	A	G	0,999843	2021-07-22	United States
S_681_R	S	681	SRR15386179	23604	C	G	1	2021-07-22	United States
S_950_N	S	950	SRR15386179	24410	G	A	0,987577	2021-07-22	United States
S_1244_F	S	1244	SRR15386179	25292	C	T	0,999454	2021-07-22	United States
ORF3a_26_L	ORF3a	26	SRR15386179	25469	C	T	1	2021-07-22	United States
ORF3a_239_Q	ORF3a	239	SRR15386179	26107	G	C	0,999694	2021-07-22	United States
M_82_T	M	82	SRR15386179	26767	T	C	1	2021-07-22	United States
ORF7a_82_A	ORF7a	82	SRR15386179	27638	T	C	1	2021-07-22	United States
ORF7a_89_I	ORF7a	89	SRR15386179	27659	G	T	1	2021-07-22	United States
ORF7a_120_I	ORF7a	120	SRR15386179	27752	C	T	1	2021-07-22	United States
ORF7b_40_I	ORF7b	40	SRR15386179	27874	C	T	0,999856	2021-07-22	United States
ORF8_118_NA	ORF8	118	SRR15386179	28247	A	-GATTTC	0,929899	2021-07-22	United States
ORF8_120_L	ORF8	120	SRR15386179	28253	C	A	0,999132	2021-07-22	United States
N_63_G	N	63	SRR15386179	28461	A	G	0,99381	2021-07-22	United States
N_203_M	N	203	SRR15386179	28881	G	T	0,999702	2021-07-22	United States
N_215_C	N	215	SRR15386179	28916	G	T	0,999468	2021-07-22	United States
N_377_Y	N	377	SRR15386179	29402	G	T	0,99973	2021-07-22	United States
ORF1ab_1306_S	ORF1ab	1306	SRR15386180	4181	G	T	0,999814	2021-07-22	United States
ORF1ab_2046_L	ORF1ab	2046	SRR15386180	6402	C	T	0,999029	2021-07-22	United States
ORF1ab_2249_V	ORF1ab	2249	SRR15386180	7011	C	T	0,482955	2021-07-22	United States
ORF1ab_2287_S	ORF1ab	2287	SRR15386180	7124	C	T	0,998664	2021-07-22	United States
ORF1ab_2930_L	ORF1ab	2930	SRR15386180	9053	G	T	0,999654	2021-07-22	United States
ORF1ab_3255_I	ORF1ab	3255	SRR15386180	10029	C	T	0,999873	2021-07-22	United States
ORF1ab_3646_A	ORF1ab	3646	SRR15386180	11201	A	G	0,999716	2021-07-22	United States
ORF1ab_314_L	ORF1ab	314	SRR15386180	14408	C	T	0,998583	2021-07-22	United States
ORF1ab_662_S	ORF1ab	662	SRR15386180	15451	G	A	0,998625	2021-07-22	United States
ORF1ab_1000_L	ORF1ab	1000	SRR15386180	16466	C	T	0,999817	2021-07-22	United States
ORF1ab_1918_V	ORF1ab	1918	SRR15386180	19220	C	T	0,999648	2021-07-22	United States
S_19_R	S	19	SRR15386180	21618	C	G	1	2021-07-22	United States
S_156_NA	S	156	SRR15386180	22028	G	-AGTTCA	0,998256	2021-07-22	United States
S_452_R	S	452	SRR15386180	22917	T	G	0,999441	2021-07-22	United States
S_478_K	S	478	SRR15386180	22995	C	A	0,99968	2021-07-22	United States
S_614_G	S	614	SRR15386180	23403	A	G	0,999794	2021-07-22	United States
S_681_R	S	681	SRR15386180	23604	C	G	0,999845	2021-07-22	United States
S_950_N	S	950	SRR15386180	24410	G	A	0,990874	2021-07-22	United States
ORF3a_26_L	ORF3a	26	SRR15386180	25469	C	T	0,999868	2021-07-22	United States
ORF3a_239_Q	ORF3a	239	SRR15386180	26107	G	C	1	2021-07-22	United States
M_82_T	M	82	SRR15386180	26767	T	C	0,999771	2021-07-22	United States
ORF7a_82_A	ORF7a	82	SRR15386180	27638	T	C	1	2021-07-22	United States
ORF7a_120_I	ORF7a	120	SRR15386180	27752	C	T	1	2021-07-22	United States
ORF7b_40_I	ORF7b	40	SRR15386180	27874	C	T	0,99976	2021-07-22	United States
ORF8_118_NA	ORF8	118	SRR15386180	28247	A	-GATTTC	0,916634	2021-07-22	United States
ORF8_119_V	ORF8	119	SRR15386180	28249	A	T	0,972527	2021-07-22	United States
ORF8_120_L	ORF8	120	SRR15386180	28253	C	A	0,99465	2021-07-22	United States
N_63_G	N	63	SRR15386180	28461	A	G	0,989821	2021-07-22	United States
N_203_M	N	203	SRR15386180	28881	G	T	0,999721	2021-07-22	United States
N_215_C	N	215	SRR15386180	28916	G	T	0,999671	2021-07-22	United States
N_377_Y	N	377	SRR15386180	29402	G	T	0,99932	2021-07-22	United States
ORF1ab_1306_S	ORF1ab	1306	SRR15386184	4181	G	T	0,999815	2021-07-22	United States
ORF1ab_2046_L	ORF1ab	2046	SRR15386184	6402	C	T	0,999458	2021-07-22	United States
ORF1ab_2165_W	ORF1ab	2165	SRR15386184	6760	T	G	0,999571	2021-07-22	United States
ORF1ab_2287_S	ORF1ab	2287	SRR15386184	7124	C	T	0,999551	2021-07-22	United States
ORF1ab_2930_L	ORF1ab	2930	SRR15386184	9053	G	T	0,999228	2021-07-22	United States
ORF1ab_3255_I	ORF1ab	3255	SRR15386184	10029	C	T	0,999789	2021-07-22	United States
ORF1ab_3646_A	ORF1ab	3646	SRR15386184	11201	A	G	0,999641	2021-07-22	United States
ORF1ab_3731_V	ORF1ab	3731	SRR15386184	11456	A	G	0,999888	2021-07-22	United States
ORF1ab_314_L	ORF1ab	314	SRR15386184	14408	C	T	0,999534	2021-07-22	United States
ORF1ab_662_S	ORF1ab	662	SRR15386184	15451	G	A	0,998853	2021-07-22	United States
ORF1ab_1000_L	ORF1ab	1000	SRR15386184	16466	C	T	0,999816	2021-07-22	United States
ORF1ab_1918_V	ORF1ab	1918	SRR15386184	19220	C	T	0,999671	2021-07-22	United States
S_19_R	S	19	SRR15386184	21618	C	G	0,999962	2021-07-22	United States
S_142_D	S	142	SRR15386184	21987	G	A	0,455753	2021-07-22	United States
S_156_NA	S	156	SRR15386184	22028	G	-AGTTCA	0,990234	2021-07-22	United States
S_452_R	S	452	SRR15386184	22917	T	G	0,999514	2021-07-22	United States
S_478_K	S	478	SRR15386184	22995	C	A	0,999711	2021-07-22	United States
S_614_G	S	614	SRR15386184	23403	A	G	0,999888	2021-07-22	United States
S_681_R	S	681	SRR15386184	23604	C	G	0,999659	2021-07-22	United States
S_950_N	S	950	SRR15386184	24410	G	A	0,644717	2021-07-22	United States
ORF3a_26_L	ORF3a	26	SRR15386184	25469	C	T	1	2021-07-22	United States
ORF3a_54_V	ORF3a	54	SRR15386184	25553	C	T	0,999572	2021-07-22	United States
ORF3a_194_K	ORF3a	194	SRR15386184	25972	G	A	0,997228	2021-07-22	United States
M_82_T	M	82	SRR15386184	26767	T	C	1	2021-07-22	United States
ORF7a_82_A	ORF7a	82	SRR15386184	27638	T	C	0,999689	2021-07-22	United States
ORF7a_120_I	ORF7a	120	SRR15386184	27752	C	T	0,999843	2021-07-22	United States
ORF7b_40_I	ORF7b	40	SRR15386184	27874	C	T	0,999695	2021-07-22	United States
ORF8_118_NA	ORF8	118	SRR15386184	28247	A	-GATTTC	0,942133	2021-07-22	United States
ORF8_120_L	ORF8	120	SRR15386184	28253	C	A	0,993513	2021-07-22	United States
N_63_G	N	63	SRR15386184	28461	A	G	0,98246	2021-07-22	United States
N_203_M	N	203	SRR15386184	28881	G	T	0,999787	2021-07-22	United States
N_215_C	N	215	SRR15386184	28916	G	T	0,999738	2021-07-22	United States
N_377_Y	N	377	SRR15386184	29402	G	T	0,999788	2021-07-22	United States
ORF1ab_309_L	ORF1ab	309	SRR15386185	1191	C	T	1	2021-07-22	United States
ORF1ab_1640_L	ORF1ab	1640	SRR15386185	5184	C	T	0,999818	2021-07-22	United States
ORF1ab_1826_D	ORF1ab	1826	SRR15386185	5743	G	C	0,0502893	2021-07-22	United States
ORF1ab_1827_H	ORF1ab	1827	SRR15386185	5744	T	C	0,0502321	2021-07-22	United States
ORF1ab_1874_I	ORF1ab	1874	SRR15386185	5886	C	T	0,999934	2021-07-22	United States
ORF1ab_3209_V	ORF1ab	3209	SRR15386185	9891	C	T	0,999364	2021-07-22	United States
ORF1ab_3718_A	ORF1ab	3718	SRR15386185	11418	T	C	0,999526	2021-07-22	United States
ORF1ab_314_L	ORF1ab	314	SRR15386185	14408	C	T	1	2021-07-22	United States
ORF1ab_662_S	ORF1ab	662	SRR15386185	15451	G	A	0,997598	2021-07-22	United States
ORF1ab_1000_L	ORF1ab	1000	SRR15386185	16466	C	T	0,999609	2021-07-22	United States
ORF1ab_1570_L	ORF1ab	1570	SRR15386185	18176	C	T	1	2021-07-22	United States
ORF1ab_1898_F	ORF1ab	1898	SRR15386185	19160	C	T	1	2021-07-22	United States
S_19_R	S	19	SRR15386185	21618	C	G	1	2021-07-22	United States
S_142_D	S	142	SRR15386185	21987	G	A	0,639676	2021-07-22	United States
S_156_NA	S	156	SRR15386185	22028	G	-AGTTCA	0,961995	2021-07-22	United States
S_452_R	S	452	SRR15386185	22917	T	G	0,998185	2021-07-22	United States
S_478_K	S	478	SRR15386185	22995	C	A	1	2021-07-22	United States
S_614_G	S	614	SRR15386185	23403	A	G	0,999916	2021-07-22	United States
S_681_R	S	681	SRR15386185	23604	C	G	1	2021-07-22	United States
S_950_N	S	950	SRR15386185	24410	G	A	0,933091	2021-07-22	United States
ORF3a_26_L	ORF3a	26	SRR15386185	25469	C	T	1	2021-07-22	United States
M_82_T	M	82	SRR15386185	26767	T	C	0,999643	2021-07-22	United States
ORF7a_82_A	ORF7a	82	SRR15386185	27638	T	C	0,999565	2021-07-22	United States
ORF7a_116_F	ORF7a	116	SRR15386185	27739	C	T	1	2021-07-22	United States
ORF7a_120_I	ORF7a	120	SRR15386185	27752	C	T	1	2021-07-22	United States
ORF8_118_NA	ORF8	118	SRR15386185	28247	A	-GATTTC	0,904814	2021-07-22	United States
ORF8_120_L	ORF8	120	SRR15386185	28253	C	A	0,982993	2021-07-22	United States
N_63_G	N	63	SRR15386185	28461	A	G	0,963939	2021-07-22	United States
N_203_M	N	203	SRR15386185	28881	G	T	1	2021-07-22	United States
N_203_S	N	203	SRR15386185	28882	G	T	0,999329	2021-07-22	United States
N_377_Y	N	377	SRR15386185	29402	G	T	1	2021-07-22	United States
ORF1ab_1306_S	ORF1ab	1306	SRR15386187	4181	G	T	0,997727	2021-07-25	United States
ORF1ab_1397_V	ORF1ab	1397	SRR15386187	4455	C	T	1	2021-07-25	United States
ORF1ab_2046_L	ORF1ab	2046	SRR15386187	6402	C	T	0,998712	2021-07-25	United States
ORF1ab_2287_S	ORF1ab	2287	SRR15386187	7124	C	T	1	2021-07-25	United States
ORF1ab_2855_V	ORF1ab	2855	SRR15386187	8829	C	T	1	2021-07-25	United States
ORF1ab_2930_L	ORF1ab	2930	SRR15386187	9053	G	T	1	2021-07-25	United States
ORF1ab_3255_I	ORF1ab	3255	SRR15386187	10029	C	T	1	2021-07-25	United States
ORF1ab_3603_NA	ORF1ab	3603	SRR15386187	11074	C	+T	0,0863214	2021-07-25	United States
ORF1ab_3606_NA	ORF1ab	3606	SRR15386187	11082	T	-G	0,165563	2021-07-25	United States
ORF1ab_3606_F	ORF1ab	3606	SRR15386187	11083	G	T	0,999497	2021-07-25	United States
ORF1ab_3646_A	ORF1ab	3646	SRR15386187	11201	A	G	0,998446	2021-07-25	United States
ORF1ab_314_L	ORF1ab	314	SRR15386187	14408	C	T	1	2021-07-25	United States
ORF1ab_662_S	ORF1ab	662	SRR15386187	15451	G	A	1	2021-07-25	United States
ORF1ab_976_S	ORF1ab	976	SRR15386187	16393	C	T	0,0692771	2021-07-25	United States
ORF1ab_1000_L	ORF1ab	1000	SRR15386187	16466	C	T	1	2021-07-25	United States
ORF1ab_1847_S	ORF1ab	1847	SRR15386187	19006	G	T	1	2021-07-25	United States
ORF1ab_1918_V	ORF1ab	1918	SRR15386187	19220	C	T	1	2021-07-25	United States
S_19_R	S	19	SRR15386187	21618	C	G	1	2021-07-25	United States
S_156_NA	S	156	SRR15386187	22028	G	-AGTTCA	1	2021-07-25	United States
S_452_R	S	452	SRR15386187	22917	T	G	0,985185	2021-07-25	United States
S_478_K	S	478	SRR15386187	22995	C	A	1	2021-07-25	United States
S_614_G	S	614	SRR15386187	23403	A	G	1	2021-07-25	United States
S_681_R	S	681	SRR15386187	23604	C	G	1	2021-07-25	United States
S_950_N	S	950	SRR15386187	24410	G	A	0,905738	2021-07-25	United States
ORF3a_26_L	ORF3a	26	SRR15386187	25469	C	T	1	2021-07-25	United States
M_82_T	M	82	SRR15386187	26767	T	C	1	2021-07-25	United States
ORF7a_82_A	ORF7a	82	SRR15386187	27638	T	C	1	2021-07-25	United States
ORF7a_120_I	ORF7a	120	SRR15386187	27752	C	T	1	2021-07-25	United States
ORF7b_40_I	ORF7b	40	SRR15386187	27874	C	T	1	2021-07-25	United States
ORF8_118_NA	ORF8	118	SRR15386187	28247	A	-GATTTC	0,945107	2021-07-25	United States
N_63_G	N	63	SRR15386187	28461	A	G	0,985222	2021-07-25	United States
N_203_M	N	203	SRR15386187	28881	G	T	1	2021-07-25	United States
N_215_C	N	215	SRR15386187	28916	G	T	1	2021-07-25	United States
N_289_H	N	289	SRR15386187	29140	G	T	0,0797872	2021-07-25	United States
N_377_Y	N	377	SRR15386187	29402	G	T	1	2021-07-25	United States
ORF1ab_278_S	ORF1ab	278	SRR15386189	1098	A	G	1	2021-07-24	United States
ORF1ab_483_F	ORF1ab	483	SRR15386189	1713	C	T	1	2021-07-24	United States
ORF1ab_1640_L	ORF1ab	1640	SRR15386189	5184	C	T	0,999756	2021-07-24	United States
ORF1ab_1826_D	ORF1ab	1826	SRR15386189	5743	G	C	0,0525008	2021-07-24	United States
ORF1ab_1827_H	ORF1ab	1827	SRR15386189	5744	T	C	0,0529101	2021-07-24	United States
ORF1ab_3209_V	ORF1ab	3209	SRR15386189	9891	C	T	0,999789	2021-07-24	United States
ORF1ab_3718_A	ORF1ab	3718	SRR15386189	11418	T	C	0,999853	2021-07-24	United States
ORF1ab_3750_I	ORF1ab	3750	SRR15386189	11514	C	T	1	2021-07-24	United States
ORF1ab_314_L	ORF1ab	314	SRR15386189	14408	C	T	0,999474	2021-07-24	United States
ORF1ab_662_S	ORF1ab	662	SRR15386189	15451	G	A	0,998745	2021-07-24	United States
ORF1ab_1000_L	ORF1ab	1000	SRR15386189	16466	C	T	0,999535	2021-07-24	United States
ORF1ab_1511_I	ORF1ab	1511	SRR15386189	17999	C	T	0,999919	2021-07-24	United States
ORF1ab_2324_G	ORF1ab	2324	SRR15386189	20437	A	G	1	2021-07-24	United States
S_19_R	S	19	SRR15386189	21618	C	G	1	2021-07-24	United States
S_142_D	S	142	SRR15386189	21987	G	A	0,75	2021-07-24	United States
S_156_NA	S	156	SRR15386189	22028	G	-AGTTCA	0,995074	2021-07-24	United States
S_222_V	S	222	SRR15386189	22227	C	T	0,999783	2021-07-24	United States
S_452_R	S	452	SRR15386189	22917	T	G	1	2021-07-24	United States
S_478_K	S	478	SRR15386189	22995	C	A	1	2021-07-24	United States
S_614_G	S	614	SRR15386189	23403	A	G	0,999874	2021-07-24	United States
S_681_R	S	681	SRR15386189	23604	C	G	1	2021-07-24	United States
S_950_N	S	950	SRR15386189	24410	G	A	0,974077	2021-07-24	United States
S_1074_S	S	1074	SRR15386189	24783	A	G	0,895846	2021-07-24	United States
S_1264_L	S	1264	SRR15386189	25352	G	T	0,980803	2021-07-24	United States
ORF3a_26_L	ORF3a	26	SRR15386189	25469	C	T	1	2021-07-24	United States
M_82_T	M	82	SRR15386189	26767	T	C	1	2021-07-24	United States
ORF6_48_N	ORF6	48	SRR15386189	27345	A	T	1	2021-07-24	United States
ORF7a_38_V	ORF7a	38	SRR15386189	27506	G	T	0,999834	2021-07-24	United States
ORF7a_82_A	ORF7a	82	SRR15386189	27638	T	C	1	2021-07-24	United States
ORF7a_120_I	ORF7a	120	SRR15386189	27752	C	T	1	2021-07-24	United States
ORF8_118_NA	ORF8	118	SRR15386189	28247	A	-GATTTC	0,930306	2021-07-24	United States
ORF8_120_L	ORF8	120	SRR15386189	28253	C	A	1	2021-07-24	United States
N_9_H	N	9	SRR15386189	28300	G	T	0,999698	2021-07-24	United States
N_63_G	N	63	SRR15386189	28461	A	G	0,993435	2021-07-24	United States
N_203_M	N	203	SRR15386189	28881	G	T	0,999183	2021-07-24	United States
N_377_Y	N	377	SRR15386189	29402	G	T	1	2021-07-24	United States
ORF1ab_1306_S	ORF1ab	1306	SRR15386190	4181	G	T	0,999634	2021-07-25	United States
ORF1ab_2046_L	ORF1ab	2046	SRR15386190	6402	C	T	0,999283	2021-07-25	United States
ORF1ab_2125_Y	ORF1ab	2125	SRR15386190	6638	C	T	0,99962	2021-07-25	United States
ORF1ab_2287_S	ORF1ab	2287	SRR15386190	7124	C	T	1	2021-07-25	United States
ORF1ab_2554_V	ORF1ab	2554	SRR15386190	7926	C	T	0,999757	2021-07-25	United States
ORF1ab_2930_L	ORF1ab	2930	SRR15386190	9053	G	T	0,999348	2021-07-25	United States
ORF1ab_3255_I	ORF1ab	3255	SRR15386190	10029	C	T	0,999881	2021-07-25	United States
ORF1ab_3646_A	ORF1ab	3646	SRR15386190	11201	A	G	0,999507	2021-07-25	United States
ORF1ab_183_V	ORF1ab	183	SRR15386190	14014	T	G	0,999603	2021-07-25	United States
ORF1ab_314_L	ORF1ab	314	SRR15386190	14408	C	T	0,999706	2021-07-25	United States
ORF1ab_662_S	ORF1ab	662	SRR15386190	15451	G	A	0,99578	2021-07-25	United States
ORF1ab_1000_L	ORF1ab	1000	SRR15386190	16466	C	T	0,9997	2021-07-25	United States
ORF1ab_1087_Y	ORF1ab	1087	SRR15386190	16726	C	T	0,999438	2021-07-25	United States
ORF1ab_1918_V	ORF1ab	1918	SRR15386190	19220	C	T	0,999737	2021-07-25	United States
S_19_R	S	19	SRR15386190	21618	C	G	1	2021-07-25	United States
S_142_D	S	142	SRR15386190	21987	G	A	0,754986	2021-07-25	United States
S_156_NA	S	156	SRR15386190	22028	G	-AGTTCA	0,900467	2021-07-25	United States
S_452_R	S	452	SRR15386190	22917	T	G	0,999797	2021-07-25	United States
S_478_K	S	478	SRR15386190	22995	C	A	0,999823	2021-07-25	United States
S_614_G	S	614	SRR15386190	23403	A	G	0,999714	2021-07-25	United States
S_681_R	S	681	SRR15386190	23604	C	G	0,999371	2021-07-25	United States
S_950_N	S	950	SRR15386190	24410	G	A	0,949558	2021-07-25	United States
ORF3a_26_L	ORF3a	26	SRR15386190	25469	C	T	1	2021-07-25	United States
M_82_T	M	82	SRR15386190	26767	T	C	0,999643	2021-07-25	United States
ORF7a_82_A	ORF7a	82	SRR15386190	27638	T	C	1	2021-07-25	United States
ORF7a_120_I	ORF7a	120	SRR15386190	27752	C	T	0,999022	2021-07-25	United States
ORF7b_40_I	ORF7b	40	SRR15386190	27874	C	T	0,99981	2021-07-25	United States
ORF8_60_F	ORF8	60	SRR15386190	28073	G	T	0,999774	2021-07-25	United States
ORF8_118_NA	ORF8	118	SRR15386190	28247	A	-GATTTC	0,939801	2021-07-25	United States
ORF8_120_L	ORF8	120	SRR15386190	28253	C	A	0,996146	2021-07-25	United States
N_63_G	N	63	SRR15386190	28461	A	G	0,970679	2021-07-25	United States
N_203_M	N	203	SRR15386190	28881	G	T	0,999747	2021-07-25	United States
N_215_C	N	215	SRR15386190	28916	G	T	0,999231	2021-07-25	United States
N_377_Y	N	377	SRR15386190	29402	G	T	1	2021-07-25	United States
ORF1ab_309_L	ORF1ab	309	SRR15386191	1191	C	T	1	2021-07-24	United States
ORF1ab_538_A	ORF1ab	538	SRR15386191	1877	T	G	0,910901	2021-07-24	United States
ORF1ab_1640_L	ORF1ab	1640	SRR15386191	5184	C	T	0,999785	2021-07-24	United States
ORF1ab_3209_V	ORF1ab	3209	SRR15386191	9891	C	T	0,999481	2021-07-24	United States
ORF1ab_3718_A	ORF1ab	3718	SRR15386191	11418	T	C	0,999792	2021-07-24	United States
ORF1ab_314_L	ORF1ab	314	SRR15386191	14408	C	T	0,999817	2021-07-24	United States
ORF1ab_662_S	ORF1ab	662	SRR15386191	15451	G	A	0,998753	2021-07-24	United States
ORF1ab_1000_L	ORF1ab	1000	SRR15386191	16466	C	T	0,999388	2021-07-24	United States
ORF1ab_1441_H	ORF1ab	1441	SRR15386191	17790	G	T	0,999727	2021-07-24	United States
ORF1ab_1570_L	ORF1ab	1570	SRR15386191	18176	C	T	0,999281	2021-07-24	United States
ORF1ab_1898_F	ORF1ab	1898	SRR15386191	19160	C	T	0,999839	2021-07-24	United States
ORF1ab_2417_I	ORF1ab	2417	SRR15386191	20718	G	T	0,99979	2021-07-24	United States
S_19_R	S	19	SRR15386191	21618	C	G	1	2021-07-24	United States
S_142_D	S	142	SRR15386191	21987	G	A	0,89521	2021-07-24	United States
S_156_NA	S	156	SRR15386191	22028	G	-AGTTCA	0,985235	2021-07-24	United States
S_452_R	S	452	SRR15386191	22917	T	G	1	2021-07-24	United States
S_478_K	S	478	SRR15386191	22995	C	A	1	2021-07-24	United States
S_614_G	S	614	SRR15386191	23403	A	G	0,999817	2021-07-24	United States
S_681_R	S	681	SRR15386191	23604	C	G	1	2021-07-24	United States
S_950_N	S	950	SRR15386191	24410	G	A	0,975652	2021-07-24	United States
ORF3a_26_L	ORF3a	26	SRR15386191	25469	C	T	1	2021-07-24	United States
M_82_T	M	82	SRR15386191	26767	T	C	0,999576	2021-07-24	United States
ORF7a_82_A	ORF7a	82	SRR15386191	27638	T	C	1	2021-07-24	United States
ORF7a_116_F	ORF7a	116	SRR15386191	27739	C	T	1	2021-07-24	United States
ORF7a_120_I	ORF7a	120	SRR15386191	27752	C	T	0,999	2021-07-24	United States
ORF8_118_NA	ORF8	118	SRR15386191	28247	A	-GATTTC	0,946635	2021-07-24	United States
ORF8_120_L	ORF8	120	SRR15386191	28253	C	A	0,991564	2021-07-24	United States
N_63_G	N	63	SRR15386191	28461	A	G	0,975231	2021-07-24	United States
N_203_M	N	203	SRR15386191	28881	G	T	0,999826	2021-07-24	United States
N_377_Y	N	377	SRR15386191	29402	G	T	0,997529	2021-07-24	United States
ORF1ab_130_V	ORF1ab	130	SRR15386192	654	G	T	0,130037	2021-07-25	United States
ORF1ab_1306_S	ORF1ab	1306	SRR15386192	4181	G	T	0,999922	2021-07-25	United States
ORF1ab_2046_L	ORF1ab	2046	SRR15386192	6402	C	T	0,999327	2021-07-25	United States
ORF1ab_2287_S	ORF1ab	2287	SRR15386192	7124	C	T	1	2021-07-25	United States
ORF1ab_2554_V	ORF1ab	2554	SRR15386192	7926	C	T	0,999903	2021-07-25	United States
ORF1ab_2930_L	ORF1ab	2930	SRR15386192	9053	G	T	0,999461	2021-07-25	United States
ORF1ab_3255_I	ORF1ab	3255	SRR15386192	10029	C	T	0,99987	2021-07-25	United States
ORF1ab_3646_A	ORF1ab	3646	SRR15386192	11201	A	G	0,999841	2021-07-25	United States
ORF1ab_3885_F	ORF1ab	3885	SRR15386192	11919	C	T	0,999754	2021-07-25	United States
ORF1ab_183_V	ORF1ab	183	SRR15386192	14014	T	G	0,999933	2021-07-25	United States
ORF1ab_314_L	ORF1ab	314	SRR15386192	14408	C	T	0,999684	2021-07-25	United States
ORF1ab_662_S	ORF1ab	662	SRR15386192	15451	G	A	0,998382	2021-07-25	United States
ORF1ab_1000_L	ORF1ab	1000	SRR15386192	16466	C	T	0,998155	2021-07-25	United States
ORF1ab_1918_V	ORF1ab	1918	SRR15386192	19220	C	T	0,99966	2021-07-25	United States
S_19_R	S	19	SRR15386192	21618	C	G	1	2021-07-25	United States
S_142_D	S	142	SRR15386192	21987	G	A	0,9075	2021-07-25	United States
S_156_NA	S	156	SRR15386192	22028	G	-AGTTCA	0,978936	2021-07-25	United States
S_452_R	S	452	SRR15386192	22917	T	G	1	2021-07-25	United States
S_478_K	S	478	SRR15386192	22995	C	A	1	2021-07-25	United States
S_614_G	S	614	SRR15386192	23403	A	G	0,999619	2021-07-25	United States
S_681_R	S	681	SRR15386192	23604	C	G	1	2021-07-25	United States
S_950_N	S	950	SRR15386192	24410	G	A	0,977887	2021-07-25	United States
ORF3a_26_L	ORF3a	26	SRR15386192	25469	C	T	0,999623	2021-07-25	United States
M_82_T	M	82	SRR15386192	26767	T	C	0,99994	2021-07-25	United States
ORF7a_82_A	ORF7a	82	SRR15386192	27638	T	C	0,996016	2021-07-25	United States
ORF7a_120_I	ORF7a	120	SRR15386192	27752	C	T	1	2021-07-25	United States
ORF7b_40_I	ORF7b	40	SRR15386192	27874	C	T	0,999907	2021-07-25	United States
ORF8_118_NA	ORF8	118	SRR15386192	28247	A	-GATTTC	0,914262	2021-07-25	United States
ORF8_120_L	ORF8	120	SRR15386192	28253	C	A	0,994475	2021-07-25	United States
N_63_G	N	63	SRR15386192	28461	A	G	0,974993	2021-07-25	United States
N_203_M	N	203	SRR15386192	28881	G	T	0,999561	2021-07-25	United States
N_215_C	N	215	SRR15386192	28916	G	T	1	2021-07-25	United States
N_377_Y	N	377	SRR15386192	29402	G	T	1	2021-07-25	United States
ORF1ab_1306_S	ORF1ab	1306	SRR15386193	4181	G	T	0,999879	2021-07-26	United States
ORF1ab_2046_L	ORF1ab	2046	SRR15386193	6402	C	T	0,99922	2021-07-26	United States
ORF1ab_2287_S	ORF1ab	2287	SRR15386193	7124	C	T	0,999516	2021-07-26	United States
ORF1ab_2930_L	ORF1ab	2930	SRR15386193	9053	G	T	0,998714	2021-07-26	United States
ORF1ab_3255_I	ORF1ab	3255	SRR15386193	10029	C	T	0,999741	2021-07-26	United States
ORF1ab_3646_A	ORF1ab	3646	SRR15386193	11201	A	G	0,999631	2021-07-26	United States
ORF1ab_314_L	ORF1ab	314	SRR15386193	14408	C	T	0,998789	2021-07-26	United States
ORF1ab_662_S	ORF1ab	662	SRR15386193	15451	G	A	0,998933	2021-07-26	United States
ORF1ab_1000_L	ORF1ab	1000	SRR15386193	16466	C	T	0,999764	2021-07-26	United States
ORF1ab_1257_V	ORF1ab	1257	SRR15386193	17236	A	G	0,999861	2021-07-26	United States
ORF1ab_1918_V	ORF1ab	1918	SRR15386193	19220	C	T	0,999688	2021-07-26	United States
S_19_R	S	19	SRR15386193	21618	C	G	0,999229	2021-07-26	United States
S_142_D	S	142	SRR15386193	21987	G	A	0,840538	2021-07-26	United States
S_156_NA	S	156	SRR15386193	22028	G	-AGTTCA	0,941441	2021-07-26	United States
S_452_R	S	452	SRR15386193	22917	T	G	1	2021-07-26	United States
S_478_K	S	478	SRR15386193	22995	C	A	0,998957	2021-07-26	United States
S_614_G	S	614	SRR15386193	23403	A	G	0,999869	2021-07-26	United States
S_681_R	S	681	SRR15386193	23604	C	G	0,999001	2021-07-26	United States
S_950_N	S	950	SRR15386193	24410	G	A	0,980784	2021-07-26	United States
ORF3a_26_L	ORF3a	26	SRR15386193	25469	C	T	0,999706	2021-07-26	United States
M_82_T	M	82	SRR15386193	26767	T	C	0,999744	2021-07-26	United States
ORF7a_82_A	ORF7a	82	SRR15386193	27638	T	C	0,999747	2021-07-26	United States
ORF7a_120_I	ORF7a	120	SRR15386193	27752	C	T	0,999748	2021-07-26	United States
ORF7b_40_I	ORF7b	40	SRR15386193	27874	C	T	0,9992	2021-07-26	United States
ORF8_25_Y	ORF8	25	SRR15386193	27967	G	A	0,999809	2021-07-26	United States
ORF8_118_NA	ORF8	118	SRR15386193	28247	A	-GATTTC	0,950387	2021-07-26	United States
ORF8_119_V	ORF8	119	SRR15386193	28249	A	T	0,883929	2021-07-26	United States
ORF8_120_L	ORF8	120	SRR15386193	28253	C	A	0,986614	2021-07-26	United States
N_63_G	N	63	SRR15386193	28461	A	G	0,984003	2021-07-26	United States
N_203_M	N	203	SRR15386193	28881	G	T	0,999705	2021-07-26	United States
N_215_C	N	215	SRR15386193	28916	G	T	0,999233	2021-07-26	United States
N_377_Y	N	377	SRR15386193	29402	G	T	0,99947	2021-07-26	United States
ORF1ab_1306_S	ORF1ab	1306	SRR15386195	4181	G	T	0,999714	2021-07-23	United States
ORF1ab_2046_L	ORF1ab	2046	SRR15386195	6402	C	T	0,999287	2021-07-23	United States
ORF1ab_2048_F	ORF1ab	2048	SRR15386195	6408	C	T	0,999611	2021-07-23	United States
ORF1ab_2287_S	ORF1ab	2287	SRR15386195	7124	C	T	0,999621	2021-07-23	United States
ORF1ab_2930_L	ORF1ab	2930	SRR15386195	9053	G	T	0,999513	2021-07-23	United States
ORF1ab_3255_I	ORF1ab	3255	SRR15386195	10029	C	T	0,999876	2021-07-23	United States
ORF1ab_3305_L	ORF1ab	3305	SRR15386195	10178	G	T	0,999503	2021-07-23	United States
ORF1ab_3646_A	ORF1ab	3646	SRR15386195	11201	A	G	0,999695	2021-07-23	United States
ORF1ab_314_L	ORF1ab	314	SRR15386195	14408	C	T	0,999716	2021-07-23	United States
ORF1ab_662_S	ORF1ab	662	SRR15386195	15451	G	A	0,998623	2021-07-23	United States
ORF1ab_1000_L	ORF1ab	1000	SRR15386195	16466	C	T	0,999766	2021-07-23	United States
ORF1ab_1918_V	ORF1ab	1918	SRR15386195	19220	C	T	0,99985	2021-07-23	United States
S_19_R	S	19	SRR15386195	21618	C	G	0,999927	2021-07-23	United States
S_95_I	S	95	SRR15386195	21846	C	T	1	2021-07-23	United States
S_142_D	S	142	SRR15386195	21987	G	A	0,584951	2021-07-23	United States
S_156_NA	S	156	SRR15386195	22028	G	-AGTTCA	0,998136	2021-07-23	United States
S_452_R	S	452	SRR15386195	22917	T	G	0,998881	2021-07-23	United States
S_478_K	S	478	SRR15386195	22995	C	A	0,999903	2021-07-23	United States
S_614_G	S	614	SRR15386195	23403	A	G	0,999619	2021-07-23	United States
S_681_R	S	681	SRR15386195	23604	C	G	0,999642	2021-07-23	United States
S_950_N	S	950	SRR15386195	24410	G	A	0,946668	2021-07-23	United States
ORF3a_26_L	ORF3a	26	SRR15386195	25469	C	T	0,999706	2021-07-23	United States
M_82_T	M	82	SRR15386195	26767	T	C	0,999811	2021-07-23	United States
ORF7a_53_NA	ORF7a	53	SRR15386195	27550	A	-AATTTGCACTGACTTGCTTTAGCACTC	0,295233	2021-07-23	United States
ORF7a_82_A	ORF7a	82	SRR15386195	27638	T	C	0,999271	2021-07-23	United States
ORF7a_120_I	ORF7a	120	SRR15386195	27752	C	T	0,999217	2021-07-23	United States
ORF7b_40_I	ORF7b	40	SRR15386195	27874	C	T	0,999615	2021-07-23	United States
ORF8_118_NA	ORF8	118	SRR15386195	28247	A	-GATTTC	0,930441	2021-07-23	United States
ORF8_120_L	ORF8	120	SRR15386195	28253	C	A	0,997177	2021-07-23	United States
N_63_G	N	63	SRR15386195	28461	A	G	0,98279	2021-07-23	United States
N_203_M	N	203	SRR15386195	28881	G	T	0,999447	2021-07-23	United States
N_215_C	N	215	SRR15386195	28916	G	T	0,999401	2021-07-23	United States
N_377_Y	N	377	SRR15386195	29402	G	T	0,999857	2021-07-23	United States
ORF1ab_1228_G	ORF1ab	1228	SRR15386197	3948	A	G	0,999542	2021-07-23	United States
ORF1ab_1306_S	ORF1ab	1306	SRR15386197	4181	G	T	0,999823	2021-07-23	United States
ORF1ab_2046_L	ORF1ab	2046	SRR15386197	6402	C	T	0,99938	2021-07-23	United States
ORF1ab_2287_S	ORF1ab	2287	SRR15386197	7124	C	T	0,999768	2021-07-23	United States
ORF1ab_2930_L	ORF1ab	2930	SRR15386197	9053	G	T	0,999021	2021-07-23	United States
ORF1ab_3255_I	ORF1ab	3255	SRR15386197	10029	C	T	0,999697	2021-07-23	United States
ORF1ab_3646_A	ORF1ab	3646	SRR15386197	11201	A	G	0,999831	2021-07-23	United States
ORF1ab_3766_F	ORF1ab	3766	SRR15386197	11562	G	T	0,887473	2021-07-23	United States
ORF1ab_314_L	ORF1ab	314	SRR15386197	14408	C	T	0,99987	2021-07-23	United States
ORF1ab_662_S	ORF1ab	662	SRR15386197	15451	G	A	0,998071	2021-07-23	United States
ORF1ab_1000_L	ORF1ab	1000	SRR15386197	16466	C	T	0,999823	2021-07-23	United States
ORF1ab_1918_V	ORF1ab	1918	SRR15386197	19220	C	T	0,999604	2021-07-23	United States
S_19_R	S	19	SRR15386197	21618	C	G	1	2021-07-23	United States
S_142_D	S	142	SRR15386197	21987	G	A	0,604416	2021-07-23	United States
S_156_NA	S	156	SRR15386197	22028	G	-AGTTCA	0,970368	2021-07-23	United States
S_452_R	S	452	SRR15386197	22917	T	G	0,999778	2021-07-23	United States
S_478_K	S	478	SRR15386197	22995	C	A	0,999792	2021-07-23	United States
S_614_G	S	614	SRR15386197	23403	A	G	0,999835	2021-07-23	United States
S_681_R	S	681	SRR15386197	23604	C	G	1	2021-07-23	United States
S_950_N	S	950	SRR15386197	24410	G	A	0,928784	2021-07-23	United States
ORF3a_26_L	ORF3a	26	SRR15386197	25469	C	T	0,999796	2021-07-23	United States
ORF3a_239_Q	ORF3a	239	SRR15386197	26107	G	C	0,999924	2021-07-23	United States
M_82_T	M	82	SRR15386197	26767	T	C	0,999921	2021-07-23	United States
ORF7a_82_A	ORF7a	82	SRR15386197	27638	T	C	0,9995	2021-07-23	United States
ORF7a_120_I	ORF7a	120	SRR15386197	27752	C	T	1	2021-07-23	United States
ORF7b_40_I	ORF7b	40	SRR15386197	27874	C	T	0,999643	2021-07-23	United States
ORF8_118_NA	ORF8	118	SRR15386197	28247	A	-GATTTC	0,922284	2021-07-23	United States
ORF8_120_L	ORF8	120	SRR15386197	28253	C	A	0,997654	2021-07-23	United States
N_16_M	N	16	SRR15386197	28320	C	T	0,112456	2021-07-23	United States
N_63_G	N	63	SRR15386197	28461	A	G	0,977515	2021-07-23	United States
N_203_M	N	203	SRR15386197	28881	G	T	0,999804	2021-07-23	United States
N_215_C	N	215	SRR15386197	28916	G	T	0,9998	2021-07-23	United States
N_377_Y	N	377	SRR15386197	29402	G	T	1	2021-07-23	United States
ORF1ab_1032_F	ORF1ab	1032	SRR15386198	3361	A	T	0,0608499	2021-07-23	United States
ORF1ab_1140_*	ORF1ab	1140	SRR15386198	3683	C	T	0,0519481	2021-07-23	United States
ORF1ab_1206_T	ORF1ab	1206	SRR15386198	3882	T	C	0,999666	2021-07-23	United States
ORF1ab_1630_D	ORF1ab	1630	SRR15386198	5155	G	T	0,105263	2021-07-23	United States
ORF1ab_1640_L	ORF1ab	1640	SRR15386198	5184	C	T	1	2021-07-23	United States
ORF1ab_3209_V	ORF1ab	3209	SRR15386198	9891	C	T	1	2021-07-23	United States
ORF1ab_3629_F	ORF1ab	3629	SRR15386198	11150	G	T	0,0611077	2021-07-23	United States
ORF1ab_3718_A	ORF1ab	3718	SRR15386198	11418	T	C	1	2021-07-23	United States
ORF1ab_3750_I	ORF1ab	3750	SRR15386198	11514	C	T	1	2021-07-23	United States
ORF1ab_314_L	ORF1ab	314	SRR15386198	14408	C	T	1	2021-07-23	United States
ORF1ab_662_S	ORF1ab	662	SRR15386198	15451	G	A	0,997461	2021-07-23	United States
ORF1ab_1000_L	ORF1ab	1000	SRR15386198	16466	C	T	1	2021-07-23	United States
S_19_R	S	19	SRR15386198	21618	C	G	1	2021-07-23	United States
S_30_H	S	30	SRR15386198	21650	A	C	0,0590278	2021-07-23	United States
S_156_NA	S	156	SRR15386198	22028	G	-AGTTCA	1	2021-07-23	United States
S_222_V	S	222	SRR15386198	22227	C	T	1	2021-07-23	United States
S_547_I	S	547	SRR15386198	23202	C	T	0,999334	2021-07-23	United States
S_614_G	S	614	SRR15386198	23403	A	G	0,999823	2021-07-23	United States
S_681_R	S	681	SRR15386198	23604	C	G	1	2021-07-23	United States
S_950_N	S	950	SRR15386198	24410	G	A	0,999469	2021-07-23	United States
S_975_NA	S	975	SRR15386198	24487	T	-G	0,0855615	2021-07-23	United States
S_1264_L	S	1264	SRR15386198	25352	G	T	0,999405	2021-07-23	United States
ORF3a_26_L	ORF3a	26	SRR15386198	25469	C	T	0,999683	2021-07-23	United States
M_82_T	M	82	SRR15386198	26767	T	C	1	2021-07-23	United States
M_125_Y	M	125	SRR15386198	26895	C	T	0,0535714	2021-07-23	United States
ORF6_48_N	ORF6	48	SRR15386198	27345	A	T	0,999645	2021-07-23	United States
ORF8_118_NA	ORF8	118	SRR15386198	28247	A	-GATTTC	0,914796	2021-07-23	United States
ORF8_120_L	ORF8	120	SRR15386198	28253	C	A	0,996337	2021-07-23	United States
N_63_G	N	63	SRR15386198	28461	A	G	0,996006	2021-07-23	United States
N_203_M	N	203	SRR15386198	28881	G	T	1	2021-07-23	United States
ORF1ab_1074_V	ORF1ab	1074	SRR15386199	3486	C	T	0,999595	2021-07-23	United States
ORF1ab_1306_S	ORF1ab	1306	SRR15386199	4181	G	T	0,999666	2021-07-23	United States
ORF1ab_2046_L	ORF1ab	2046	SRR15386199	6402	C	T	0,999373	2021-07-23	United States
ORF1ab_2287_S	ORF1ab	2287	SRR15386199	7124	C	T	0,999203	2021-07-23	United States
ORF1ab_2930_L	ORF1ab	2930	SRR15386199	9053	G	T	0,999479	2021-07-23	United States
ORF1ab_3255_I	ORF1ab	3255	SRR15386199	10029	C	T	0,999756	2021-07-23	United States
ORF1ab_3603_NA	ORF1ab	3603	SRR15386199	11074	C	+T	0,107212	2021-07-23	United States
ORF1ab_3606_NA	ORF1ab	3606	SRR15386199	11082	T	-G	0,0712704	2021-07-23	United States
ORF1ab_3606_F	ORF1ab	3606	SRR15386199	11083	G	T	0,999759	2021-07-23	United States
ORF1ab_3646_A	ORF1ab	3646	SRR15386199	11201	A	G	0,999689	2021-07-23	United States
ORF1ab_183_V	ORF1ab	183	SRR15386199	14014	T	G	0,999924	2021-07-23	United States
ORF1ab_314_L	ORF1ab	314	SRR15386199	14408	C	T	0,999724	2021-07-23	United States
ORF1ab_662_S	ORF1ab	662	SRR15386199	15451	G	A	0,998518	2021-07-23	United States
ORF1ab_1000_L	ORF1ab	1000	SRR15386199	16466	C	T	0,999854	2021-07-23	United States
ORF1ab_1918_V	ORF1ab	1918	SRR15386199	19220	C	T	0,999249	2021-07-23	United States
S_19_R	S	19	SRR15386199	21618	C	G	0,99993	2021-07-23	United States
S_142_D	S	142	SRR15386199	21987	G	A	0,380648	2021-07-23	United States
S_156_NA	S	156	SRR15386199	22028	G	-AGTTCA	0,992087	2021-07-23	United States
S_452_R	S	452	SRR15386199	22917	T	G	0,999233	2021-07-23	United States
S_478_K	S	478	SRR15386199	22995	C	A	0,999831	2021-07-23	United States
S_614_G	S	614	SRR15386199	23403	A	G	0,999728	2021-07-23	United States
S_681_R	S	681	SRR15386199	23604	C	G	0,99992	2021-07-23	United States
S_950_N	S	950	SRR15386199	24410	G	A	0,637283	2021-07-23	United States
ORF3a_26_L	ORF3a	26	SRR15386199	25469	C	T	0,999865	2021-07-23	United States
M_82_T	M	82	SRR15386199	26767	T	C	0,999971	2021-07-23	United States
ORF7a_82_A	ORF7a	82	SRR15386199	27638	T	C	0,999846	2021-07-23	United States
ORF7a_120_I	ORF7a	120	SRR15386199	27752	C	T	0,99967	2021-07-23	United States
ORF7b_40_I	ORF7b	40	SRR15386199	27874	C	T	0,999528	2021-07-23	United States
ORF8_115_S	ORF8	115	SRR15386199	28236	C	A	0,999376	2021-07-23	United States
ORF8_118_NA	ORF8	118	SRR15386199	28247	A	-GATTTC	0,946271	2021-07-23	United States
ORF8_120_L	ORF8	120	SRR15386199	28253	C	A	0,991131	2021-07-23	United States
N_63_G	N	63	SRR15386199	28461	A	G	0,954156	2021-07-23	United States
N_203_M	N	203	SRR15386199	28881	G	T	0,999764	2021-07-23	United States
N_215_C	N	215	SRR15386199	28916	G	T	0,999549	2021-07-23	United States
N_377_Y	N	377	SRR15386199	29402	G	T	0,99905	2021-07-23	United States
ORF1ab_1074_V	ORF1ab	1074	SRR15386200	3486	C	T	0,999711	2021-07-23	United States
ORF1ab_1306_S	ORF1ab	1306	SRR15386200	4181	G	T	1	2021-07-23	United States
ORF1ab_2046_L	ORF1ab	2046	SRR15386200	6402	C	T	0,999318	2021-07-23	United States
ORF1ab_2287_S	ORF1ab	2287	SRR15386200	7124	C	T	0,9991	2021-07-23	United States
ORF1ab_2930_L	ORF1ab	2930	SRR15386200	9053	G	T	1	2021-07-23	United States
ORF1ab_3255_I	ORF1ab	3255	SRR15386200	10029	C	T	0,999873	2021-07-23	United States
ORF1ab_3603_NA	ORF1ab	3603	SRR15386200	11074	C	+T	0,0908057	2021-07-23	United States
ORF1ab_3606_NA	ORF1ab	3606	SRR15386200	11082	T	-G	0,0887112	2021-07-23	United States
ORF1ab_3606_F	ORF1ab	3606	SRR15386200	11083	G	T	0,999701	2021-07-23	United States
ORF1ab_3646_A	ORF1ab	3646	SRR15386200	11201	A	G	0,999604	2021-07-23	United States
ORF1ab_183_V	ORF1ab	183	SRR15386200	14014	T	G	0,999807	2021-07-23	United States
ORF1ab_314_L	ORF1ab	314	SRR15386200	14408	C	T	0,998961	2021-07-23	United States
ORF1ab_662_S	ORF1ab	662	SRR15386200	15451	G	A	0,999086	2021-07-23	United States
ORF1ab_1000_L	ORF1ab	1000	SRR15386200	16466	C	T	0,999826	2021-07-23	United States
ORF1ab_1918_V	ORF1ab	1918	SRR15386200	19220	C	T	0,999594	2021-07-23	United States
S_19_R	S	19	SRR15386200	21618	C	G	1	2021-07-23	United States
S_142_D	S	142	SRR15386200	21987	G	A	0,402797	2021-07-23	United States
S_156_NA	S	156	SRR15386200	22028	G	-AGTTCA	0,991572	2021-07-23	United States
S_262_S	S	262	SRR15386200	22346	G	T	0,0978552	2021-07-23	United States
S_452_R	S	452	SRR15386200	22917	T	G	0,999469	2021-07-23	United States
S_478_K	S	478	SRR15386200	22995	C	A	0,998767	2021-07-23	United States
S_614_G	S	614	SRR15386200	23403	A	G	1	2021-07-23	United States
S_681_R	S	681	SRR15386200	23604	C	G	0,999752	2021-07-23	United States
S_950_N	S	950	SRR15386200	24410	G	A	0,712991	2021-07-23	United States
ORF3a_26_L	ORF3a	26	SRR15386200	25469	C	T	1	2021-07-23	United States
M_82_T	M	82	SRR15386200	26767	T	C	0,999672	2021-07-23	United States
ORF7a_82_A	ORF7a	82	SRR15386200	27638	T	C	1	2021-07-23	United States
ORF7a_120_I	ORF7a	120	SRR15386200	27752	C	T	1	2021-07-23	United States
ORF7b_40_I	ORF7b	40	SRR15386200	27874	C	T	1	2021-07-23	United States
ORF8_115_S	ORF8	115	SRR15386200	28236	C	A	0,999462	2021-07-23	United States
ORF8_118_NA	ORF8	118	SRR15386200	28247	A	-GATTTC	0,936794	2021-07-23	United States
ORF8_120_L	ORF8	120	SRR15386200	28253	C	A	0,99697	2021-07-23	United States
N_63_G	N	63	SRR15386200	28461	A	G	0,959802	2021-07-23	United States
N_203_M	N	203	SRR15386200	28881	G	T	0,999904	2021-07-23	United States
N_215_C	N	215	SRR15386200	28916	G	T	0,999426	2021-07-23	United States
N_377_Y	N	377	SRR15386200	29402	G	T	1	2021-07-23	United States
ORF1ab_591_V	ORF1ab	591	SRR15386203	2037	C	T	1	2021-07-23	United States
ORF1ab_1306_S	ORF1ab	1306	SRR15386203	4181	G	T	0,999938	2021-07-23	United States
ORF1ab_1437_I	ORF1ab	1437	SRR15386203	4575	C	T	1	2021-07-23	United States
ORF1ab_2046_L	ORF1ab	2046	SRR15386203	6402	C	T	0,999371	2021-07-23	United States
ORF1ab_2554_V	ORF1ab	2554	SRR15386203	7926	C	T	0,999756	2021-07-23	United States
ORF1ab_2930_L	ORF1ab	2930	SRR15386203	9053	G	T	0,999697	2021-07-23	United States
ORF1ab_3255_I	ORF1ab	3255	SRR15386203	10029	C	T	0,999728	2021-07-23	United States
ORF1ab_3646_A	ORF1ab	3646	SRR15386203	11201	A	G	0,999806	2021-07-23	United States
ORF1ab_3759_F	ORF1ab	3759	SRR15386203	11540	G	T	1	2021-07-23	United States
ORF1ab_183_V	ORF1ab	183	SRR15386203	14014	T	G	0,999952	2021-07-23	United States
ORF1ab_314_L	ORF1ab	314	SRR15386203	14408	C	T	0,999764	2021-07-23	United States
ORF1ab_662_S	ORF1ab	662	SRR15386203	15451	G	A	0,997747	2021-07-23	United States
ORF1ab_1000_L	ORF1ab	1000	SRR15386203	16466	C	T	1	2021-07-23	United States
ORF1ab_1637_I	ORF1ab	1637	SRR15386203	18377	C	T	0,998862	2021-07-23	United States
ORF1ab_1821_S	ORF1ab	1821	SRR15386203	18928	C	T	0,99951	2021-07-23	United States
ORF1ab_1918_V	ORF1ab	1918	SRR15386203	19220	C	T	0,999835	2021-07-23	United States
S_19_R	S	19	SRR15386203	21618	C	G	1	2021-07-23	United States
S_156_NA	S	156	SRR15386203	22028	G	-AGTTCA	0,984018	2021-07-23	United States
S_452_R	S	452	SRR15386203	22917	T	G	1	2021-07-23	United States
S_478_K	S	478	SRR15386203	22995	C	A	1	2021-07-23	United States
S_614_G	S	614	SRR15386203	23403	A	G	0,999881	2021-07-23	United States
S_681_R	S	681	SRR15386203	23604	C	G	1	2021-07-23	United States
S_950_N	S	950	SRR15386203	24410	G	A	0,994052	2021-07-23	United States
ORF3a_26_L	ORF3a	26	SRR15386203	25469	C	T	0,999935	2021-07-23	United States
M_82_T	M	82	SRR15386203	26767	T	C	0,999961	2021-07-23	United States
ORF7b_40_I	ORF7b	40	SRR15386203	27874	C	T	0,999822	2021-07-23	United States
ORF8_118_NA	ORF8	118	SRR15386203	28247	A	-GATTTC	0,8527	2021-07-23	United States
ORF8_120_L	ORF8	120	SRR15386203	28253	C	A	0,988734	2021-07-23	United States
N_63_G	N	63	SRR15386203	28461	A	G	0,987992	2021-07-23	United States
N_203_M	N	203	SRR15386203	28881	G	T	1	2021-07-23	United States
N_215_C	N	215	SRR15386203	28916	G	T	1	2021-07-23	United States
N_377_Y	N	377	SRR15386203	29402	G	T	0,998656	2021-07-23	United States
ORF1ab_82_NA	ORF1ab	82	SRR15386204	509	G	-GTCATGTTA	0,832876	2021-07-23	United States
ORF1ab_1306_S	ORF1ab	1306	SRR15386204	4181	G	T	0,999775	2021-07-23	United States
ORF1ab_2046_L	ORF1ab	2046	SRR15386204	6402	C	T	0,999203	2021-07-23	United States
ORF1ab_2287_S	ORF1ab	2287	SRR15386204	7124	C	T	0,998856	2021-07-23	United States
ORF1ab_2930_L	ORF1ab	2930	SRR15386204	9053	G	T	0,99995	2021-07-23	United States
ORF1ab_3255_I	ORF1ab	3255	SRR15386204	10029	C	T	0,999897	2021-07-23	United States
ORF1ab_3646_A	ORF1ab	3646	SRR15386204	11201	A	G	0,999784	2021-07-23	United States
ORF1ab_3731_V	ORF1ab	3731	SRR15386204	11456	A	G	0,999854	2021-07-23	United States
ORF1ab_314_L	ORF1ab	314	SRR15386204	14408	C	T	0,999657	2021-07-23	United States
ORF1ab_662_S	ORF1ab	662	SRR15386204	15451	G	A	0,998285	2021-07-23	United States
ORF1ab_941_V	ORF1ab	941	SRR15386204	16289	C	T	1	2021-07-23	United States
ORF1ab_1000_L	ORF1ab	1000	SRR15386204	16466	C	T	0,999948	2021-07-23	United States
ORF1ab_1918_V	ORF1ab	1918	SRR15386204	19220	C	T	0,999454	2021-07-23	United States
S_19_R	S	19	SRR15386204	21618	C	G	0,999752	2021-07-23	United States
S_30_H	S	30	SRR15386204	21650	A	C	0,0528815	2021-07-23	United States
S_70_I	S	70	SRR15386204	21770	G	A	1	2021-07-23	United States
S_142_D	S	142	SRR15386204	21987	G	A	0,839506	2021-07-23	United States
S_156_NA	S	156	SRR15386204	22028	G	-AGTTCA	0,987481	2021-07-23	United States
S_177_I	S	177	SRR15386204	22093	G	A	0,999906	2021-07-23	United States
S_287_V	S	287	SRR15386204	22422	A	T	0,0727273	2021-07-23	United States
S_452_R	S	452	SRR15386204	22917	T	G	0,999192	2021-07-23	United States
S_478_K	S	478	SRR15386204	22995	C	A	0,999709	2021-07-23	United States
S_614_G	S	614	SRR15386204	23403	A	G	0,999794	2021-07-23	United States
S_681_R	S	681	SRR15386204	23604	C	G	0,999667	2021-07-23	United States
S_950_N	S	950	SRR15386204	24410	G	A	0,977445	2021-07-23	United States
ORF3a_26_L	ORF3a	26	SRR15386204	25469	C	T	0,999226	2021-07-23	United States
ORF3a_210_A	ORF3a	210	SRR15386204	26021	A	C	0,999841	2021-07-23	United States
M_82_T	M	82	SRR15386204	26767	T	C	0,999837	2021-07-23	United States
ORF7a_82_A	ORF7a	82	SRR15386204	27638	T	C	0,999567	2021-07-23	United States
ORF7a_120_I	ORF7a	120	SRR15386204	27752	C	T	0,999758	2021-07-23	United States
ORF7b_40_I	ORF7b	40	SRR15386204	27874	C	T	0,999794	2021-07-23	United States
ORF8_118_NA	ORF8	118	SRR15386204	28247	A	-GATTTC	0,920947	2021-07-23	United States
ORF8_119_V	ORF8	119	SRR15386204	28249	A	T	0,924528	2021-07-23	United States
ORF8_120_L	ORF8	120	SRR15386204	28253	C	A	0,99672	2021-07-23	United States
N_63_G	N	63	SRR15386204	28461	A	G	0,977538	2021-07-23	United States
N_203_M	N	203	SRR15386204	28881	G	T	0,999786	2021-07-23	United States
N_215_C	N	215	SRR15386204	28916	G	T	1	2021-07-23	United States
N_377_Y	N	377	SRR15386204	29402	G	T	0,998971	2021-07-23	United States
ORF1ab_1306_S	ORF1ab	1306	SRR15386205	4181	G	T	0,999879	2021-07-22	United States
ORF1ab_2046_L	ORF1ab	2046	SRR15386205	6402	C	T	0,999366	2021-07-22	United States
ORF1ab_2287_S	ORF1ab	2287	SRR15386205	7124	C	T	0,999128	2021-07-22	United States
ORF1ab_2930_L	ORF1ab	2930	SRR15386205	9053	G	T	0,999856	2021-07-22	United States
ORF1ab_3255_I	ORF1ab	3255	SRR15386205	10029	C	T	0,999728	2021-07-22	United States
ORF1ab_3646_A	ORF1ab	3646	SRR15386205	11201	A	G	0,999783	2021-07-22	United States
ORF1ab_183_V	ORF1ab	183	SRR15386205	14014	T	G	0,999766	2021-07-22	United States
ORF1ab_314_L	ORF1ab	314	SRR15386205	14408	C	T	0,998941	2021-07-22	United States
ORF1ab_346_Y	ORF1ab	346	SRR15386205	14503	C	T	0,158172	2021-07-22	United States
ORF1ab_662_S	ORF1ab	662	SRR15386205	15451	G	A	0,997911	2021-07-22	United States
ORF1ab_1000_L	ORF1ab	1000	SRR15386205	16466	C	T	0,999793	2021-07-22	United States
ORF1ab_1918_V	ORF1ab	1918	SRR15386205	19220	C	T	0,99954	2021-07-22	United States
S_19_R	S	19	SRR15386205	21618	C	G	0,999933	2021-07-22	United States
S_142_D	S	142	SRR15386205	21987	G	A	0,637952	2021-07-22	United States
S_156_NA	S	156	SRR15386205	22028	G	-AGTTCA	0,926986	2021-07-22	United States
S_452_R	S	452	SRR15386205	22917	T	G	0,99873	2021-07-22	United States
S_478_K	S	478	SRR15386205	22995	C	A	0,999577	2021-07-22	United States
S_614_G	S	614	SRR15386205	23403	A	G	0,999768	2021-07-22	United States
S_676_I	S	676	SRR15386205	23589	C	T	0,999918	2021-07-22	United States
S_681_R	S	681	SRR15386205	23604	C	G	0,99992	2021-07-22	United States
S_950_N	S	950	SRR15386205	24410	G	A	0,923461	2021-07-22	United States
ORF3a_26_L	ORF3a	26	SRR15386205	25469	C	T	0,999823	2021-07-22	United States
M_82_T	M	82	SRR15386205	26767	T	C	0,999499	2021-07-22	United States
ORF7a_82_A	ORF7a	82	SRR15386205	27638	T	C	0,999294	2021-07-22	United States
ORF7a_120_I	ORF7a	120	SRR15386205	27752	C	T	0,997502	2021-07-22	United States
ORF7b_40_I	ORF7b	40	SRR15386205	27874	C	T	0,999469	2021-07-22	United States
ORF8_118_NA	ORF8	118	SRR15386205	28247	A	-GATTTC	0,922049	2021-07-22	United States
ORF8_120_L	ORF8	120	SRR15386205	28253	C	A	0,989616	2021-07-22	United States
N_63_G	N	63	SRR15386205	28461	A	G	0,968927	2021-07-22	United States
N_203_M	N	203	SRR15386205	28881	G	T	0,999371	2021-07-22	United States
N_215_C	N	215	SRR15386205	28916	G	T	0,999633	2021-07-22	United States
N_377_Y	N	377	SRR15386205	29402	G	T	0,999768	2021-07-22	United States
ORF1ab_1306_S	ORF1ab	1306	SRR15386209	4181	G	T	0,999933	2021-07-22	United States
ORF1ab_2046_L	ORF1ab	2046	SRR15386209	6402	C	T	0,999426	2021-07-22	United States
ORF1ab_2125_Y	ORF1ab	2125	SRR15386209	6638	C	T	0,999601	2021-07-22	United States
ORF1ab_2287_S	ORF1ab	2287	SRR15386209	7124	C	T	0,999202	2021-07-22	United States
ORF1ab_2554_V	ORF1ab	2554	SRR15386209	7926	C	T	0,999809	2021-07-22	United States
ORF1ab_2930_L	ORF1ab	2930	SRR15386209	9053	G	T	0,999786	2021-07-22	United States
ORF1ab_3255_I	ORF1ab	3255	SRR15386209	10029	C	T	0,999945	2021-07-22	United States
ORF1ab_3646_A	ORF1ab	3646	SRR15386209	11201	A	G	0,999722	2021-07-22	United States
ORF1ab_183_V	ORF1ab	183	SRR15386209	14014	T	G	0,999943	2021-07-22	United States
ORF1ab_314_L	ORF1ab	314	SRR15386209	14408	C	T	0,999463	2021-07-22	United States
ORF1ab_662_S	ORF1ab	662	SRR15386209	15451	G	A	0,997569	2021-07-22	United States
ORF1ab_1000_L	ORF1ab	1000	SRR15386209	16466	C	T	0,999622	2021-07-22	United States
ORF1ab_1087_Y	ORF1ab	1087	SRR15386209	16726	C	T	0,999558	2021-07-22	United States
ORF1ab_1918_V	ORF1ab	1918	SRR15386209	19220	C	T	0,99965	2021-07-22	United States
S_19_R	S	19	SRR15386209	21618	C	G	0,999959	2021-07-22	United States
S_142_D	S	142	SRR15386209	21987	G	A	0,609457	2021-07-22	United States
S_156_NA	S	156	SRR15386209	22028	G	-AGTTCA	0,985336	2021-07-22	United States
S_452_R	S	452	SRR15386209	22917	T	G	0,999809	2021-07-22	United States
S_478_K	S	478	SRR15386209	22995	C	A	0,999813	2021-07-22	United States
S_614_G	S	614	SRR15386209	23403	A	G	0,999791	2021-07-22	United States
S_681_R	S	681	SRR15386209	23604	C	G	0,999091	2021-07-22	United States
S_950_N	S	950	SRR15386209	24410	G	A	0,952638	2021-07-22	United States
ORF3a_26_L	ORF3a	26	SRR15386209	25469	C	T	1	2021-07-22	United States
M_82_T	M	82	SRR15386209	26767	T	C	0,999472	2021-07-22	United States
ORF7a_82_A	ORF7a	82	SRR15386209	27638	T	C	0,999574	2021-07-22	United States
ORF7a_120_I	ORF7a	120	SRR15386209	27752	C	T	0,999897	2021-07-22	United States
ORF7b_40_I	ORF7b	40	SRR15386209	27874	C	T	0,999646	2021-07-22	United States
ORF8_60_F	ORF8	60	SRR15386209	28073	G	T	0,999792	2021-07-22	United States
ORF8_118_NA	ORF8	118	SRR15386209	28247	A	-GATTTC	0,913501	2021-07-22	United States
ORF8_120_L	ORF8	120	SRR15386209	28253	C	A	0,995165	2021-07-22	United States
N_63_G	N	63	SRR15386209	28461	A	G	0,978507	2021-07-22	United States
N_203_M	N	203	SRR15386209	28881	G	T	0,999584	2021-07-22	United States
N_215_C	N	215	SRR15386209	28916	G	T	0,999287	2021-07-22	United States
N_377_Y	N	377	SRR15386209	29402	G	T	1	2021-07-22	United States
ORF1ab_170_N	ORF1ab	170	SRR15386211	774	C	A	0,999825	2021-07-23	United States
ORF1ab_265_I	ORF1ab	265	SRR15386211	1059	C	T	1	2021-07-23	United States
ORF1ab_1883_I	ORF1ab	1883	SRR15386211	5913	A	T	0,133916	2021-07-23	United States
ORF1ab_2340_I	ORF1ab	2340	SRR15386211	7283	G	A	1	2021-07-23	United States
ORF1ab_2926_F	ORF1ab	2926	SRR15386211	9042	C	T	0,99946	2021-07-23	United States
ORF1ab_3255_I	ORF1ab	3255	SRR15386211	10029	C	T	0,999457	2021-07-23	United States
ORF1ab_3270_T	ORF1ab	3270	SRR15386211	10073	G	A	0,998788	2021-07-23	United States
ORF1ab_3603_NA	ORF1ab	3603	SRR15386211	11074	C	+T	0,102063	2021-07-23	United States
ORF1ab_3606_NA	ORF1ab	3606	SRR15386211	11082	T	-G	0,067716	2021-07-23	United States
ORF1ab_3606_F	ORF1ab	3606	SRR15386211	11083	G	T	0,999802	2021-07-23	United States
ORF1ab_3653_F	ORF1ab	3653	SRR15386211	11222	G	T	0,999579	2021-07-23	United States
ORF1ab_3718_F	ORF1ab	3718	SRR15386211	11417	G	T	0,99952	2021-07-23	United States
ORF1ab_4102_I	ORF1ab	4102	SRR15386211	12569	G	A	1	2021-07-23	United States
ORF1ab_314_L	ORF1ab	314	SRR15386211	14408	C	T	0,999508	2021-07-23	United States
ORF1ab_1000_Q	ORF1ab	1000	SRR15386211	16466	C	A	1	2021-07-23	United States
ORF1ab_2314_L	ORF1ab	2314	SRR15386211	20407	T	C	1	2021-07-23	United States
S_29_I	S	29	SRR15386211	21648	C	T	0,999656	2021-07-23	United States
S_32_L	S	32	SRR15386211	21656	T	C	0,999652	2021-07-23	United States
S_153_T	S	153	SRR15386211	22020	T	C	0,999773	2021-07-23	United States
S_157_S	S	157	SRR15386211	22032	T	C	1	2021-07-23	United States
S_252_V	S	252	SRR15386211	22317	G	T	0,999787	2021-07-23	United States
S_477_N	S	477	SRR15386211	22992	G	A	1	2021-07-23	United States
S_484_K	S	484	SRR15386211	23012	G	A	1	2021-07-23	United States
S_614_G	S	614	SRR15386211	23403	A	G	0,999582	2021-07-23	United States
S_655_Y	S	655	SRR15386211	23525	C	T	1	2021-07-23	United States
S_681_H	S	681	SRR15386211	23604	C	A	1	2021-07-23	United States
S_936_H	S	936	SRR15386211	24368	G	C	1	2021-07-23	United States
S_1260_H	S	1260	SRR15386211	25340	G	C	0,999898	2021-07-23	United States
ORF3a_57_H	ORF3a	57	SRR15386211	25563	G	T	1	2021-07-23	United States
M_4_F	M	4	SRR15386211	26533	C	T	0,992179	2021-07-23	United States
M_29_F	M	29	SRR15386211	26607	C	T	1	2021-07-23	United States
M_82_T	M	82	SRR15386211	26767	T	C	0,999811	2021-07-23	United States
M_155_Y	M	155	SRR15386211	26985	C	T	1	2021-07-23	United States
ORF7b_13_NA	ORF7b	13	SRR15386211	27794	T	-TTA	0,931109	2021-07-23	United States
N_90_S	N	90	SRR15386211	28541	G	T	1	2021-07-23	United States
N_203_K	N	203	SRR15386211	28881	G	A	0,994055	2021-07-23	United States
N_213_Y	N	213	SRR15386211	28910	A	T	0,997753	2021-07-23	United States
ORF10_24_C	ORF10	24	SRR15386211	29627	C	T	0,999725	2021-07-23	United States
ORF1ab_309_L	ORF1ab	309	SRR15386213	1191	C	T	0,999611	2021-07-21	United States
ORF1ab_538_A	ORF1ab	538	SRR15386213	1877	T	G	0,815793	2021-07-21	United States
ORF1ab_1640_L	ORF1ab	1640	SRR15386213	5184	C	T	0,99979	2021-07-21	United States
ORF1ab_3209_V	ORF1ab	3209	SRR15386213	9891	C	T	0,999543	2021-07-21	United States
ORF1ab_3718_A	ORF1ab	3718	SRR15386213	11418	T	C	0,999531	2021-07-21	United States
ORF1ab_314_L	ORF1ab	314	SRR15386213	14408	C	T	0,99938	2021-07-21	United States
ORF1ab_662_S	ORF1ab	662	SRR15386213	15451	G	A	0,998491	2021-07-21	United States
ORF1ab_1000_L	ORF1ab	1000	SRR15386213	16466	C	T	0,999617	2021-07-21	United States
ORF1ab_1441_H	ORF1ab	1441	SRR15386213	17790	G	T	0,999858	2021-07-21	United States
ORF1ab_1570_L	ORF1ab	1570	SRR15386213	18176	C	T	0,999547	2021-07-21	United States
ORF1ab_1898_F	ORF1ab	1898	SRR15386213	19160	C	T	0,999881	2021-07-21	United States
ORF1ab_2417_I	ORF1ab	2417	SRR15386213	20718	G	T	0,999598	2021-07-21	United States
S_19_R	S	19	SRR15386213	21618	C	G	0,999941	2021-07-21	United States
S_142_D	S	142	SRR15386213	21987	G	A	0,559521	2021-07-21	United States
S_156_NA	S	156	SRR15386213	22028	G	-AGTTCA	0,988968	2021-07-21	United States
S_452_R	S	452	SRR15386213	22917	T	G	0,999321	2021-07-21	United States
S_478_K	S	478	SRR15386213	22995	C	A	1	2021-07-21	United States
S_614_G	S	614	SRR15386213	23403	A	G	0,999885	2021-07-21	United States
S_681_R	S	681	SRR15386213	23604	C	G	1	2021-07-21	United States
S_950_N	S	950	SRR15386213	24410	G	A	0,931436	2021-07-21	United States
ORF3a_26_L	ORF3a	26	SRR15386213	25469	C	T	0,999779	2021-07-21	United States
M_82_T	M	82	SRR15386213	26767	T	C	1	2021-07-21	United States
ORF7a_82_A	ORF7a	82	SRR15386213	27638	T	C	0,999577	2021-07-21	United States
ORF7a_116_F	ORF7a	116	SRR15386213	27739	C	T	0,999647	2021-07-21	United States
ORF7a_120_I	ORF7a	120	SRR15386213	27752	C	T	0,999707	2021-07-21	United States
ORF8_62_L	ORF8	62	SRR15386213	28077	G	T	0,99964	2021-07-21	United States
ORF8_118_NA	ORF8	118	SRR15386213	28247	A	-GATTTC	0,913393	2021-07-21	United States
ORF8_120_L	ORF8	120	SRR15386213	28253	C	A	0,985641	2021-07-21	United States
N_63_G	N	63	SRR15386213	28461	A	G	0,976319	2021-07-21	United States
N_203_M	N	203	SRR15386213	28881	G	T	0,999483	2021-07-21	United States
N_377_Y	N	377	SRR15386213	29402	G	T	0,999401	2021-07-21	United States
ORF1ab_1306_S	ORF1ab	1306	SRR15386214	4181	G	T	0,999757	2021-07-23	United States
ORF1ab_2046_L	ORF1ab	2046	SRR15386214	6402	C	T	0,999126	2021-07-23	United States
ORF1ab_2287_S	ORF1ab	2287	SRR15386214	7124	C	T	0,99983	2021-07-23	United States
ORF1ab_2930_L	ORF1ab	2930	SRR15386214	9053	G	T	0,999086	2021-07-23	United States
ORF1ab_3255_I	ORF1ab	3255	SRR15386214	10029	C	T	0,999855	2021-07-23	United States
ORF1ab_3646_A	ORF1ab	3646	SRR15386214	11201	A	G	0,999598	2021-07-23	United States
ORF1ab_314_L	ORF1ab	314	SRR15386214	14408	C	T	0,999609	2021-07-23	United States
ORF1ab_662_S	ORF1ab	662	SRR15386214	15451	G	A	0,998414	2021-07-23	United States
ORF1ab_1000_L	ORF1ab	1000	SRR15386214	16466	C	T	0,999785	2021-07-23	United States
ORF1ab_1257_V	ORF1ab	1257	SRR15386214	17236	A	G	0,99987	2021-07-23	United States
ORF1ab_1918_V	ORF1ab	1918	SRR15386214	19220	C	T	0,999648	2021-07-23	United States
S_19_R	S	19	SRR15386214	21618	C	G	0,999964	2021-07-23	United States
S_142_D	S	142	SRR15386214	21987	G	A	0,626209	2021-07-23	United States
S_156_NA	S	156	SRR15386214	22028	G	-AGTTCA	0,988838	2021-07-23	United States
S_452_R	S	452	SRR15386214	22917	T	G	0,999817	2021-07-23	United States
S_478_K	S	478	SRR15386214	22995	C	A	1	2021-07-23	United States
S_614_G	S	614	SRR15386214	23403	A	G	0,999879	2021-07-23	United States
S_681_R	S	681	SRR15386214	23604	C	G	0,999881	2021-07-23	United States
S_950_N	S	950	SRR15386214	24410	G	A	0,93852	2021-07-23	United States
ORF3a_26_L	ORF3a	26	SRR15386214	25469	C	T	0,999663	2021-07-23	United States
ORF3a_69_C	ORF3a	69	SRR15386214	25599	G	T	0,416699	2021-07-23	United States
ORF3a_104_S	ORF3a	104	SRR15386214	25702	C	T	0,999754	2021-07-23	United States
M_82_T	M	82	SRR15386214	26767	T	C	0,999778	2021-07-23	United States
ORF7a_82_A	ORF7a	82	SRR15386214	27638	T	C	0,999478	2021-07-23	United States
ORF7a_120_I	ORF7a	120	SRR15386214	27752	C	T	1	2021-07-23	United States
ORF7b_40_I	ORF7b	40	SRR15386214	27874	C	T	0,999583	2021-07-23	United States
ORF8_118_NA	ORF8	118	SRR15386214	28247	A	-GATTTC	0,924559	2021-07-23	United States
ORF8_120_L	ORF8	120	SRR15386214	28253	C	A	0,99738	2021-07-23	United States
N_63_G	N	63	SRR15386214	28461	A	G	0,973522	2021-07-23	United States
N_203_M	N	203	SRR15386214	28881	G	T	0,999759	2021-07-23	United States
N_208_S	N	208	SRR15386214	28895	G	T	0,99878	2021-07-23	United States
N_215_C	N	215	SRR15386214	28916	G	T	0,999629	2021-07-23	United States
N_377_Y	N	377	SRR15386214	29402	G	T	0,999439	2021-07-23	United States
N_391_S	N	391	SRR15386214	29444	A	T	0,999821	2021-07-23	United States
ORF1ab_1633_D	ORF1ab	1633	SRR15386216	5164	G	T	0,999848	2021-07-23	United States
ORF1ab_1640_L	ORF1ab	1640	SRR15386216	5184	C	T	0,998623	2021-07-23	United States
ORF1ab_1826_D	ORF1ab	1826	SRR15386216	5743	G	C	0,0516428	2021-07-23	United States
ORF1ab_1827_H	ORF1ab	1827	SRR15386216	5744	T	C	0,0519983	2021-07-23	United States
ORF1ab_3209_V	ORF1ab	3209	SRR15386216	9891	C	T	0,99927	2021-07-23	United States
ORF1ab_3718_A	ORF1ab	3718	SRR15386216	11418	T	C	0,999958	2021-07-23	United States
ORF1ab_3750_I	ORF1ab	3750	SRR15386216	11514	C	T	0,999729	2021-07-23	United States
ORF1ab_314_L	ORF1ab	314	SRR15386216	14408	C	T	0,999456	2021-07-23	United States
ORF1ab_662_S	ORF1ab	662	SRR15386216	15451	G	A	0,998352	2021-07-23	United States
ORF1ab_1000_L	ORF1ab	1000	SRR15386216	16466	C	T	0,999825	2021-07-23	United States
S_19_R	S	19	SRR15386216	21618	C	G	1	2021-07-23	United States
S_142_D	S	142	SRR15386216	21987	G	A	0,78903	2021-07-23	United States
S_156_NA	S	156	SRR15386216	22028	G	-AGTTCA	0,980363	2021-07-23	United States
S_222_V	S	222	SRR15386216	22227	C	T	1	2021-07-23	United States
S_289_I	S	289	SRR15386216	22427	G	A	1	2021-07-23	United States
S_452_R	S	452	SRR15386216	22917	T	G	0,999729	2021-07-23	United States
S_478_K	S	478	SRR15386216	22995	C	A	1	2021-07-23	United States
S_614_G	S	614	SRR15386216	23403	A	G	0,999894	2021-07-23	United States
S_681_R	S	681	SRR15386216	23604	C	G	0,999898	2021-07-23	United States
S_950_N	S	950	SRR15386216	24410	G	A	0,987338	2021-07-23	United States
ORF3a_26_L	ORF3a	26	SRR15386216	25469	C	T	0,999886	2021-07-23	United States
ORF3a_93_Y	ORF3a	93	SRR15386216	25669	C	T	0,994416	2021-07-23	United States
M_82_T	M	82	SRR15386216	26767	T	C	0,999881	2021-07-23	United States
ORF7a_82_A	ORF7a	82	SRR15386216	27638	T	C	0,997253	2021-07-23	United States
ORF7a_120_I	ORF7a	120	SRR15386216	27752	C	T	1	2021-07-23	United States
ORF8_118_NA	ORF8	118	SRR15386216	28247	A	-GATTTC	0,885038	2021-07-23	United States
ORF8_119_V	ORF8	119	SRR15386216	28249	A	T	0,924658	2021-07-23	United States
ORF8_120_L	ORF8	120	SRR15386216	28253	C	A	0,993305	2021-07-23	United States
N_18_V	N	18	SRR15386216	28326	G	T	0,999843	2021-07-23	United States
N_63_G	N	63	SRR15386216	28461	A	G	0,990104	2021-07-23	United States
N_203_M	N	203	SRR15386216	28881	G	T	0,999103	2021-07-23	United States
N_377_Y	N	377	SRR15386216	29402	G	T	0,999385	2021-07-23	United States
ORF1ab_1633_D	ORF1ab	1633	SRR15386217	5164	G	T	0,999519	2021-07-23	United States
ORF1ab_1640_L	ORF1ab	1640	SRR15386217	5184	C	T	0,999423	2021-07-23	United States
ORF1ab_3023_T	ORF1ab	3023	SRR15386217	9332	G	A	0,999518	2021-07-23	United States
ORF1ab_3209_V	ORF1ab	3209	SRR15386217	9891	C	T	0,999323	2021-07-23	United States
ORF1ab_3718_A	ORF1ab	3718	SRR15386217	11418	T	C	0,999977	2021-07-23	United States
ORF1ab_3750_I	ORF1ab	3750	SRR15386217	11514	C	T	0,999857	2021-07-23	United States
ORF1ab_314_L	ORF1ab	314	SRR15386217	14408	C	T	0,999715	2021-07-23	United States
ORF1ab_662_S	ORF1ab	662	SRR15386217	15451	G	A	0,997975	2021-07-23	United States
ORF1ab_1000_L	ORF1ab	1000	SRR15386217	16466	C	T	0,999731	2021-07-23	United States
S_19_R	S	19	SRR15386217	21618	C	G	0,99985	2021-07-23	United States
S_142_D	S	142	SRR15386217	21987	G	A	0,688742	2021-07-23	United States
S_156_NA	S	156	SRR15386217	22028	G	-AGTTCA	0,99115	2021-07-23	United States
S_222_V	S	222	SRR15386217	22227	C	T	0,999604	2021-07-23	United States
S_289_I	S	289	SRR15386217	22427	G	A	1	2021-07-23	United States
S_452_R	S	452	SRR15386217	22917	T	G	0,999574	2021-07-23	United States
S_478_K	S	478	SRR15386217	22995	C	A	0,999383	2021-07-23	United States
S_614_G	S	614	SRR15386217	23403	A	G	0,999919	2021-07-23	United States
S_681_R	S	681	SRR15386217	23604	C	G	0,999513	2021-07-23	United States
S_950_N	S	950	SRR15386217	24410	G	A	0,94392	2021-07-23	United States
ORF3a_26_L	ORF3a	26	SRR15386217	25469	C	T	0,999572	2021-07-23	United States
M_82_T	M	82	SRR15386217	26767	T	C	0,999824	2021-07-23	United States
ORF7a_82_A	ORF7a	82	SRR15386217	27638	T	C	0,999801	2021-07-23	United States
ORF7a_120_I	ORF7a	120	SRR15386217	27752	C	T	0,999881	2021-07-23	United States
ORF8_118_NA	ORF8	118	SRR15386217	28247	A	-GATTTC	0,920201	2021-07-23	United States
ORF8_119_V	ORF8	119	SRR15386217	28249	A	T	1	2021-07-23	United States
ORF8_120_L	ORF8	120	SRR15386217	28253	C	A	0,997144	2021-07-23	United States
N_18_V	N	18	SRR15386217	28326	G	T	0,999847	2021-07-23	United States
N_63_G	N	63	SRR15386217	28461	A	G	0,982153	2021-07-23	United States
N_203_M	N	203	SRR15386217	28881	G	T	0,999826	2021-07-23	United States
N_377_Y	N	377	SRR15386217	29402	G	T	0,999713	2021-07-23	United States
ORF1ab_646_L	ORF1ab	646	SRR15386219	2202	G	T	0,999699	2021-07-23	United States
ORF1ab_1086_D	ORF1ab	1086	SRR15386219	3523	A	C	0,950986	2021-07-23	United States
ORF1ab_1306_S	ORF1ab	1306	SRR15386219	4181	G	T	0,999878	2021-07-23	United States
ORF1ab_2046_L	ORF1ab	2046	SRR15386219	6402	C	T	0,999341	2021-07-23	United States
ORF1ab_2052_M	ORF1ab	2052	SRR15386219	6419	G	A	0,999775	2021-07-23	United States
ORF1ab_2287_S	ORF1ab	2287	SRR15386219	7124	C	T	0,998895	2021-07-23	United States
ORF1ab_2930_L	ORF1ab	2930	SRR15386219	9053	G	T	0,999576	2021-07-23	United States
ORF1ab_3255_I	ORF1ab	3255	SRR15386219	10029	C	T	0,999939	2021-07-23	United States
ORF1ab_3646_A	ORF1ab	3646	SRR15386219	11201	A	G	0,999576	2021-07-23	United States
ORF1ab_240_M	ORF1ab	240	SRR15386219	14186	G	T	0,996791	2021-07-23	United States
ORF1ab_314_L	ORF1ab	314	SRR15386219	14408	C	T	0,995756	2021-07-23	United States
ORF1ab_662_S	ORF1ab	662	SRR15386219	15451	G	A	0,998685	2021-07-23	United States
ORF1ab_1000_L	ORF1ab	1000	SRR15386219	16466	C	T	0,999678	2021-07-23	United States
ORF1ab_1918_V	ORF1ab	1918	SRR15386219	19220	C	T	0,999712	2021-07-23	United States
S_19_R	S	19	SRR15386219	21618	C	G	1	2021-07-23	United States
S_95_I	S	95	SRR15386219	21846	C	T	1	2021-07-23	United States
S_142_D	S	142	SRR15386219	21987	G	A	0,66113	2021-07-23	United States
S_156_NA	S	156	SRR15386219	22028	G	-AGTTCA	0,996999	2021-07-23	United States
S_452_R	S	452	SRR15386219	22917	T	G	0,999403	2021-07-23	United States
S_478_K	S	478	SRR15386219	22995	C	A	0,999399	2021-07-23	United States
S_614_G	S	614	SRR15386219	23403	A	G	0,999899	2021-07-23	United States
S_681_R	S	681	SRR15386219	23604	C	G	0,999751	2021-07-23	United States
S_950_N	S	950	SRR15386219	24410	G	A	0,952547	2021-07-23	United States
ORF3a_26_L	ORF3a	26	SRR15386219	25469	C	T	0,999285	2021-07-23	United States
M_82_T	M	82	SRR15386219	26767	T	C	0,999764	2021-07-23	United States
ORF7a_82_A	ORF7a	82	SRR15386219	27638	T	C	0,999355	2021-07-23	United States
ORF7a_99_S	ORF7a	99	SRR15386219	27688	C	T	0,999234	2021-07-23	United States
ORF7a_120_I	ORF7a	120	SRR15386219	27752	C	T	0,999791	2021-07-23	United States
ORF7b_40_I	ORF7b	40	SRR15386219	27874	C	T	0,99974	2021-07-23	United States
ORF8_118_NA	ORF8	118	SRR15386219	28247	A	-GATTTC	0,919617	2021-07-23	United States
ORF8_120_L	ORF8	120	SRR15386219	28253	C	A	0,997083	2021-07-23	United States
N_63_G	N	63	SRR15386219	28461	A	G	0,982005	2021-07-23	United States
N_203_M	N	203	SRR15386219	28881	G	T	0,999691	2021-07-23	United States
N_215_C	N	215	SRR15386219	28916	G	T	0,999076	2021-07-23	United States
N_377_Y	N	377	SRR15386219	29402	G	T	0,999506	2021-07-23	United States
ORF1ab_1306_S	ORF1ab	1306	SRR15386222	4181	G	T	0,996983	2021-07-27	United States
ORF1ab_2046_L	ORF1ab	2046	SRR15386222	6402	C	T	1	2021-07-27	United States
ORF1ab_2287_S	ORF1ab	2287	SRR15386222	7124	C	T	1	2021-07-27	United States
ORF1ab_2930_L	ORF1ab	2930	SRR15386222	9053	G	T	1	2021-07-27	United States
ORF1ab_3255_I	ORF1ab	3255	SRR15386222	10029	C	T	1	2021-07-27	United States
ORF1ab_3646_A	ORF1ab	3646	SRR15386222	11201	A	G	0,998738	2021-07-27	United States
ORF1ab_314_L	ORF1ab	314	SRR15386222	14408	C	T	1	2021-07-27	United States
ORF1ab_662_S	ORF1ab	662	SRR15386222	15451	G	A	0,994373	2021-07-27	United States
ORF1ab_1000_L	ORF1ab	1000	SRR15386222	16466	C	T	1	2021-07-27	United States
ORF1ab_1219_S	ORF1ab	1219	SRR15386222	17122	G	T	0,999726	2021-07-27	United States
ORF1ab_1918_V	ORF1ab	1918	SRR15386222	19220	C	T	0,999266	2021-07-27	United States
S_19_R	S	19	SRR15386222	21618	C	G	1	2021-07-27	United States
S_156_NA	S	156	SRR15386222	22028	G	-AGTTCA	0,996416	2021-07-27	United States
S_452_R	S	452	SRR15386222	22917	T	G	1	2021-07-27	United States
S_478_K	S	478	SRR15386222	22995	C	A	0,990476	2021-07-27	United States
S_614_G	S	614	SRR15386222	23403	A	G	0,999061	2021-07-27	United States
S_681_R	S	681	SRR15386222	23604	C	G	1	2021-07-27	United States
S_950_N	S	950	SRR15386222	24410	G	A	0,910596	2021-07-27	United States
ORF3a_26_L	ORF3a	26	SRR15386222	25469	C	T	1	2021-07-27	United States
ORF3a_126_K	ORF3a	126	SRR15386222	25769	G	A	0,16309	2021-07-27	United States
M_82_T	M	82	SRR15386222	26767	T	C	1	2021-07-27	United States
ORF7a_82_A	ORF7a	82	SRR15386222	27638	T	C	1	2021-07-27	United States
ORF7a_120_I	ORF7a	120	SRR15386222	27752	C	T	0,998538	2021-07-27	United States
ORF7b_40_I	ORF7b	40	SRR15386222	27874	C	T	1	2021-07-27	United States
ORF8_118_NA	ORF8	118	SRR15386222	28247	A	-GATTTC	0,89645	2021-07-27	United States
N_63_G	N	63	SRR15386222	28461	A	G	0,937799	2021-07-27	United States
N_203_M	N	203	SRR15386222	28881	G	T	1	2021-07-27	United States
N_215_C	N	215	SRR15386222	28916	G	T	0,998162	2021-07-27	United States
N_377_Y	N	377	SRR15386222	29402	G	T	0,993377	2021-07-27	United States
ORF1ab_1306_S	ORF1ab	1306	SRR15386224	4181	G	T	0,999705	2021-07-24	United States
ORF1ab_2046_L	ORF1ab	2046	SRR15386224	6402	C	T	0,999243	2021-07-24	United States
ORF1ab_2287_S	ORF1ab	2287	SRR15386224	7124	C	T	0,99895	2021-07-24	United States
ORF1ab_2930_L	ORF1ab	2930	SRR15386224	9053	G	T	0,999632	2021-07-24	United States
ORF1ab_3255_I	ORF1ab	3255	SRR15386224	10029	C	T	0,999769	2021-07-24	United States
ORF1ab_3646_A	ORF1ab	3646	SRR15386224	11201	A	G	0,999542	2021-07-24	United States
ORF1ab_3731_V	ORF1ab	3731	SRR15386224	11456	A	G	0,99989	2021-07-24	United States
ORF1ab_314_L	ORF1ab	314	SRR15386224	14408	C	T	0,999346	2021-07-24	United States
ORF1ab_662_S	ORF1ab	662	SRR15386224	15451	G	A	0,998306	2021-07-24	United States
ORF1ab_1000_L	ORF1ab	1000	SRR15386224	16466	C	T	0,999462	2021-07-24	United States
ORF1ab_1397_I	ORF1ab	1397	SRR15386224	17658	G	T	0,999772	2021-07-24	United States
