## Supplementary Table 2 for "Early detection and improved genomic surveillance of SARS-CoV-2 variants from deep sequencing data": SupplementaryTable2.txt (part 263 of 363)

VARIANT_ID	CDS_NAME	CDS_POS	PATIENT_ID	REF_POS	REF_BASE	ALT_BASE	VARIANT_FREQ	COLLECTION_DATE	COUNTRY
ORF1ab_1918_V	ORF1ab	1918	SRR15386224	19220	C	T	0,999535	2021-07-24	United States
ORF1ab_2117_L	ORF1ab	2117	SRR15386224	19816	G	T	0,998128	2021-07-24	United States
S_19_R	S	19	SRR15386224	21618	C	G	1	2021-07-24	United States
S_70_I	S	70	SRR15386224	21770	G	A	0,996337	2021-07-24	United States
S_142_D	S	142	SRR15386224	21987	G	A	0,503106	2021-07-24	United States
S_156_NA	S	156	SRR15386224	22028	G	-AGTTCA	0,998792	2021-07-24	United States
S_452_R	S	452	SRR15386224	22917	T	G	1	2021-07-24	United States
S_478_K	S	478	SRR15386224	22995	C	A	0,999351	2021-07-24	United States
S_479_S	S	479	SRR15386224	22997	C	T	0,999367	2021-07-24	United States
S_614_G	S	614	SRR15386224	23403	A	G	0,99994	2021-07-24	United States
S_681_R	S	681	SRR15386224	23604	C	G	1	2021-07-24	United States
S_950_N	S	950	SRR15386224	24410	G	A	0,970905	2021-07-24	United States
S_1251_V	S	1251	SRR15386224	25314	G	T	0,167707	2021-07-24	United States
S_1252_C	S	1252	SRR15386224	25317	C	G	0,167288	2021-07-24	United States
ORF3a_26_L	ORF3a	26	SRR15386224	25469	C	T	1	2021-07-24	United States
ORF3a_210_A	ORF3a	210	SRR15386224	26021	A	C	1	2021-07-24	United States
M_82_T	M	82	SRR15386224	26767	T	C	0,999461	2021-07-24	United States
ORF7a_82_A	ORF7a	82	SRR15386224	27638	T	C	1	2021-07-24	United States
ORF7a_120_I	ORF7a	120	SRR15386224	27752	C	T	0,999807	2021-07-24	United States
ORF7b_40_I	ORF7b	40	SRR15386224	27874	C	T	0,999401	2021-07-24	United States
ORF8_118_NA	ORF8	118	SRR15386224	28247	A	-GATTTC	0,916663	2021-07-24	United States
ORF8_120_L	ORF8	120	SRR15386224	28253	C	A	0,998569	2021-07-24	United States
N_63_G	N	63	SRR15386224	28461	A	G	0,988105	2021-07-24	United States
N_203_M	N	203	SRR15386224	28881	G	T	0,999325	2021-07-24	United States
N_215_C	N	215	SRR15386224	28916	G	T	0,99928	2021-07-24	United States
N_327_L	N	327	SRR15386224	29253	C	T	0,0560748	2021-07-24	United States
N_377_Y	N	377	SRR15386224	29402	G	T	0,999286	2021-07-24	United States
ORF1ab_1306_S	ORF1ab	1306	SRR15386226	4181	G	T	0,99989	2021-07-26	United States
ORF1ab_2046_L	ORF1ab	2046	SRR15386226	6402	C	T	0,999044	2021-07-26	United States
ORF1ab_2287_S	ORF1ab	2287	SRR15386226	7124	C	T	0,999474	2021-07-26	United States
ORF1ab_2930_L	ORF1ab	2930	SRR15386226	9053	G	T	0,999475	2021-07-26	United States
ORF1ab_3061_V	ORF1ab	3061	SRR15386226	9447	C	T	0,999197	2021-07-26	United States
ORF1ab_3255_I	ORF1ab	3255	SRR15386226	10029	C	T	0,999677	2021-07-26	United States
ORF1ab_3646_A	ORF1ab	3646	SRR15386226	11201	A	G	0,999608	2021-07-26	United States
ORF1ab_3731_V	ORF1ab	3731	SRR15386226	11456	A	G	0,99961	2021-07-26	United States
ORF1ab_314_L	ORF1ab	314	SRR15386226	14408	C	T	0,999142	2021-07-26	United States
ORF1ab_662_S	ORF1ab	662	SRR15386226	15451	G	A	0,99827	2021-07-26	United States
ORF1ab_1000_L	ORF1ab	1000	SRR15386226	16466	C	T	0,999849	2021-07-26	United States
ORF1ab_1918_V	ORF1ab	1918	SRR15386226	19220	C	T	0,99945	2021-07-26	United States
S_19_R	S	19	SRR15386226	21618	C	G	0,999939	2021-07-26	United States
S_142_D	S	142	SRR15386226	21987	G	A	0,57814	2021-07-26	United States
S_156_NA	S	156	SRR15386226	22028	G	-AGTTCA	0,993797	2021-07-26	United States
S_452_R	S	452	SRR15386226	22917	T	G	0,998875	2021-07-26	United States
S_478_K	S	478	SRR15386226	22995	C	A	1	2021-07-26	United States
S_614_G	S	614	SRR15386226	23403	A	G	0,999817	2021-07-26	United States
S_681_R	S	681	SRR15386226	23604	C	G	0,999917	2021-07-26	United States
S_950_N	S	950	SRR15386226	24410	G	A	0,977069	2021-07-26	United States
ORF3a_26_L	ORF3a	26	SRR15386226	25469	C	T	0,999836	2021-07-26	United States
M_82_T	M	82	SRR15386226	26767	T	C	0,999893	2021-07-26	United States
ORF7a_82_A	ORF7a	82	SRR15386226	27638	T	C	0,999705	2021-07-26	United States
ORF7a_120_I	ORF7a	120	SRR15386226	27752	C	T	0,999931	2021-07-26	United States
ORF7b_40_I	ORF7b	40	SRR15386226	27874	C	T	0,999574	2021-07-26	United States
ORF8_118_NA	ORF8	118	SRR15386226	28247	A	-GATTTC	0,919442	2021-07-26	United States
ORF8_119_V	ORF8	119	SRR15386226	28249	A	T	0,970588	2021-07-26	United States
ORF8_120_L	ORF8	120	SRR15386226	28253	C	A	0,988308	2021-07-26	United States
N_63_G	N	63	SRR15386226	28461	A	G	0,983793	2021-07-26	United States
N_203_M	N	203	SRR15386226	28881	G	T	0,999059	2021-07-26	United States
N_215_C	N	215	SRR15386226	28916	G	T	0,999526	2021-07-26	United States
N_377_Y	N	377	SRR15386226	29402	G	T	0,999439	2021-07-26	United States
ORF1ab_1221_P	ORF1ab	1221	SRR15386228	3926	T	C	0,999912	2021-07-25	United States
ORF1ab_1228_G	ORF1ab	1228	SRR15386228	3948	A	G	1	2021-07-25	United States
ORF1ab_1306_S	ORF1ab	1306	SRR15386228	4181	G	T	1	2021-07-25	United States
ORF1ab_2046_L	ORF1ab	2046	SRR15386228	6402	C	T	0,999071	2021-07-25	United States
ORF1ab_2930_L	ORF1ab	2930	SRR15386228	9053	G	T	0,999532	2021-07-25	United States
ORF1ab_3255_I	ORF1ab	3255	SRR15386228	10029	C	T	0,999499	2021-07-25	United States
ORF1ab_3646_A	ORF1ab	3646	SRR15386228	11201	A	G	0,999824	2021-07-25	United States
ORF1ab_3766_F	ORF1ab	3766	SRR15386228	11562	G	T	0,986901	2021-07-25	United States
ORF1ab_218_L	ORF1ab	218	SRR15386228	14120	C	T	0,999646	2021-07-25	United States
ORF1ab_314_L	ORF1ab	314	SRR15386228	14408	C	T	0,999069	2021-07-25	United States
ORF1ab_662_S	ORF1ab	662	SRR15386228	15451	G	A	0,998892	2021-07-25	United States
ORF1ab_1000_L	ORF1ab	1000	SRR15386228	16466	C	T	0,997001	2021-07-25	United States
ORF1ab_1918_V	ORF1ab	1918	SRR15386228	19220	C	T	0,999779	2021-07-25	United States
S_19_R	S	19	SRR15386228	21618	C	G	1	2021-07-25	United States
S_156_NA	S	156	SRR15386228	22028	G	-AGTTCA	0,992635	2021-07-25	United States
S_185_D	S	185	SRR15386228	22115	A	G	1	2021-07-25	United States
S_614_G	S	614	SRR15386228	23403	A	G	0,999911	2021-07-25	United States
S_681_R	S	681	SRR15386228	23604	C	G	1	2021-07-25	United States
S_950_N	S	950	SRR15386228	24410	G	A	0,996906	2021-07-25	United States
ORF3a_26_L	ORF3a	26	SRR15386228	25469	C	T	1	2021-07-25	United States
ORF3a_239_Q	ORF3a	239	SRR15386228	26107	G	C	1	2021-07-25	United States
M_82_T	M	82	SRR15386228	26767	T	C	1	2021-07-25	United States
ORF7a_120_I	ORF7a	120	SRR15386228	27752	C	T	1	2021-07-25	United States
ORF7b_40_I	ORF7b	40	SRR15386228	27874	C	T	0,999676	2021-07-25	United States
ORF8_118_NA	ORF8	118	SRR15386228	28247	A	-GATTTC	0,906415	2021-07-25	United States
ORF8_120_L	ORF8	120	SRR15386228	28253	C	A	0,992356	2021-07-25	United States
N_63_G	N	63	SRR15386228	28461	A	G	0,993417	2021-07-25	United States
N_203_M	N	203	SRR15386228	28881	G	T	0,998579	2021-07-25	United States
N_215_C	N	215	SRR15386228	28916	G	T	0,998024	2021-07-25	United States
N_234_I	N	234	SRR15386228	28975	G	C	1	2021-07-25	United States
N_377_Y	N	377	SRR15386228	29402	G	T	0,996109	2021-07-25	United States
ORF1ab_1306_S	ORF1ab	1306	SRR15386232	4181	G	T	0,999768	2021-07-25	United States
ORF1ab_2046_L	ORF1ab	2046	SRR15386232	6402	C	T	0,999013	2021-07-25	United States
ORF1ab_2287_S	ORF1ab	2287	SRR15386232	7124	C	T	0,999449	2021-07-25	United States
ORF1ab_2930_L	ORF1ab	2930	SRR15386232	9053	G	T	0,999626	2021-07-25	United States
ORF1ab_3255_I	ORF1ab	3255	SRR15386232	10029	C	T	0,999799	2021-07-25	United States
ORF1ab_3646_A	ORF1ab	3646	SRR15386232	11201	A	G	0,999687	2021-07-25	United States
ORF1ab_4179_K	ORF1ab	4179	SRR15386232	12801	G	A	0,998986	2021-07-25	United States
ORF1ab_314_L	ORF1ab	314	SRR15386232	14408	C	T	0,998604	2021-07-25	United States
ORF1ab_662_S	ORF1ab	662	SRR15386232	15451	G	A	0,998286	2021-07-25	United States
ORF1ab_1000_L	ORF1ab	1000	SRR15386232	16466	C	T	0,999807	2021-07-25	United States
ORF1ab_1918_V	ORF1ab	1918	SRR15386232	19220	C	T	0,999691	2021-07-25	United States
S_19_R	S	19	SRR15386232	21618	C	G	0,999956	2021-07-25	United States
S_142_D	S	142	SRR15386232	21987	G	A	0,326888	2021-07-25	United States
S_156_NA	S	156	SRR15386232	22028	G	-AGTTCA	0,995672	2021-07-25	United States
S_452_R	S	452	SRR15386232	22917	T	G	0,999771	2021-07-25	United States
S_478_K	S	478	SRR15386232	22995	C	A	0,999747	2021-07-25	United States
S_614_G	S	614	SRR15386232	23403	A	G	0,999842	2021-07-25	United States
S_681_R	S	681	SRR15386232	23604	C	G	1	2021-07-25	United States
S_950_N	S	950	SRR15386232	24410	G	A	0,827018	2021-07-25	United States
ORF3a_9_K	ORF3a	9	SRR15386232	25418	C	A	0,0579314	2021-07-25	United States
ORF3a_26_L	ORF3a	26	SRR15386232	25469	C	T	1	2021-07-25	United States
ORF3a_239_Q	ORF3a	239	SRR15386232	26107	G	C	0,999795	2021-07-25	United States
ORF3a_263_S	ORF3a	263	SRR15386232	26180	T	G	1	2021-07-25	United States
M_82_T	M	82	SRR15386232	26767	T	C	0,999844	2021-07-25	United States
ORF7a_82_A	ORF7a	82	SRR15386232	27638	T	C	0,999892	2021-07-25	United States
ORF7a_120_I	ORF7a	120	SRR15386232	27752	C	T	0,999661	2021-07-25	United States
ORF7b_40_I	ORF7b	40	SRR15386232	27874	C	T	0,999762	2021-07-25	United States
ORF8_118_NA	ORF8	118	SRR15386232	28247	A	-GATTTC	0,915837	2021-07-25	United States
ORF8_120_L	ORF8	120	SRR15386232	28253	C	A	0,995627	2021-07-25	United States
N_63_G	N	63	SRR15386232	28461	A	G	0,955816	2021-07-25	United States
N_203_M	N	203	SRR15386232	28881	G	T	0,999932	2021-07-25	United States
N_215_C	N	215	SRR15386232	28916	G	T	0,999122	2021-07-25	United States
N_366_I	N	366	SRR15386232	29370	C	T	0,0514363	2021-07-25	United States
N_377_Y	N	377	SRR15386232	29402	G	T	0,999013	2021-07-25	United States
ORF1ab_1001_I	ORF1ab	1001	SRR15386233	3267	C	T	0,999407	2021-07-26	United States
ORF1ab_1640_S	ORF1ab	1640	SRR15386233	5183	C	T	0,999736	2021-07-26	United States
ORF1ab_1708_D	ORF1ab	1708	SRR15386233	5388	C	A	0,999397	2021-07-26	United States
ORF1ab_2230_T	ORF1ab	2230	SRR15386233	6954	T	C	0,999935	2021-07-26	United States
ORF1ab_3674_NA	ORF1ab	3674	SRR15386233	11287	G	-TCTGGTTTT	0,940127	2021-07-26	United States
ORF1ab_3676_S	ORF1ab	3676	SRR15386233	11291	G	A	0,929178	2021-07-26	United States
ORF1ab_3677_L	ORF1ab	3677	SRR15386233	11296	T	G	0,997801	2021-07-26	United States
ORF1ab_4087_I	ORF1ab	4087	SRR15386233	12525	C	T	0,999938	2021-07-26	United States
ORF1ab_218_L	ORF1ab	218	SRR15386233	14120	C	T	0,999649	2021-07-26	United States
ORF1ab_314_L	ORF1ab	314	SRR15386233	14408	C	T	0,999849	2021-07-26	United States
ORF1ab_2256_S	ORF1ab	2256	SRR15386233	20233	C	T	0,999851	2021-07-26	United States
S_68_NA	S	68	SRR15386233	21764	A	-TACATG	0,404638	2021-07-26	United States
S_143_NA	S	143	SRR15386233	21990	T	-TTA	0,906418	2021-07-26	United States
S_501_Y	S	501	SRR15386233	23063	A	T	0,999352	2021-07-26	United States
S_570_D	S	570	SRR15386233	23271	C	A	0,999822	2021-07-26	United States
S_614_G	S	614	SRR15386233	23403	A	G	0,999794	2021-07-26	United States
S_681_H	S	681	SRR15386233	23604	C	A	0,999815	2021-07-26	United States
S_716_I	S	716	SRR15386233	23709	C	T	0,999843	2021-07-26	United States
S_982_A	S	982	SRR15386233	24506	T	G	1	2021-07-26	United States
S_1118_H	S	1118	SRR15386233	24914	G	C	0,999631	2021-07-26	United States
ORF8_27_*	ORF8	27	SRR15386233	27972	C	T	1	2021-07-26	United States
ORF8_37_F	ORF8	37	SRR15386233	28003	G	T	0,999768	2021-07-26	United States
ORF8_52_I	ORF8	52	SRR15386233	28048	G	T	0,999116	2021-07-26	United States
ORF8_68_*	ORF8	68	SRR15386233	28095	A	T	0,936013	2021-07-26	United States
ORF8_73_C	ORF8	73	SRR15386233	28111	A	G	0,999692	2021-07-26	United States
N_3_H	N	3	SRR15386233	28280	G	C	0,999812	2021-07-26	United States
N_3_V	N	3	SRR15386233	28281	A	T	0,999774	2021-07-26	United States
N_3_E	N	3	SRR15386233	28282	T	A	0,999774	2021-07-26	United States
N_203_K	N	203	SRR15386233	28881	G	A	0,999705	2021-07-26	United States
N_204_R	N	204	SRR15386233	28883	G	C	0,999712	2021-07-26	United States
N_235_F	N	235	SRR15386233	28977	C	T	0,998878	2021-07-26	United States
ORF1ab_1306_S	ORF1ab	1306	SRR15386235	4181	G	T	0,999832	2021-07-25	United States
ORF1ab_2046_L	ORF1ab	2046	SRR15386235	6402	C	T	0,999375	2021-07-25	United States
ORF1ab_2287_S	ORF1ab	2287	SRR15386235	7124	C	T	1	2021-07-25	United States
ORF1ab_2930_L	ORF1ab	2930	SRR15386235	9053	G	T	0,999268	2021-07-25	United States
ORF1ab_3255_I	ORF1ab	3255	SRR15386235	10029	C	T	0,99994	2021-07-25	United States
ORF1ab_3646_A	ORF1ab	3646	SRR15386235	11201	A	G	0,999643	2021-07-25	United States
ORF1ab_314_L	ORF1ab	314	SRR15386235	14408	C	T	0,999603	2021-07-25	United States
ORF1ab_662_S	ORF1ab	662	SRR15386235	15451	G	A	0,997406	2021-07-25	United States
ORF1ab_1000_L	ORF1ab	1000	SRR15386235	16466	C	T	0,999754	2021-07-25	United States
ORF1ab_1257_V	ORF1ab	1257	SRR15386235	17236	A	G	0,999902	2021-07-25	United States
ORF1ab_1918_V	ORF1ab	1918	SRR15386235	19220	C	T	0,999639	2021-07-25	United States
S_19_R	S	19	SRR15386235	21618	C	G	0,999781	2021-07-25	United States
S_142_D	S	142	SRR15386235	21987	G	A	0,659701	2021-07-25	United States
S_156_NA	S	156	SRR15386235	22028	G	-AGTTCA	0,990385	2021-07-25	United States
S_452_R	S	452	SRR15386235	22917	T	G	0,999438	2021-07-25	United States
S_478_K	S	478	SRR15386235	22995	C	A	1	2021-07-25	United States
S_614_G	S	614	SRR15386235	23403	A	G	0,999787	2021-07-25	United States
S_681_R	S	681	SRR15386235	23604	C	G	0,999141	2021-07-25	United States
S_950_N	S	950	SRR15386235	24410	G	A	0,971751	2021-07-25	United States
ORF3a_26_L	ORF3a	26	SRR15386235	25469	C	T	1	2021-07-25	United States
M_82_T	M	82	SRR15386235	26767	T	C	0,999678	2021-07-25	United States
ORF7a_82_A	ORF7a	82	SRR15386235	27638	T	C	1	2021-07-25	United States
ORF7a_120_I	ORF7a	120	SRR15386235	27752	C	T	0,999538	2021-07-25	United States
ORF7b_40_I	ORF7b	40	SRR15386235	27874	C	T	0,999484	2021-07-25	United States
ORF8_36_S	ORF8	36	SRR15386235	27999	C	T	1	2021-07-25	United States
ORF8_118_NA	ORF8	118	SRR15386235	28247	A	-GATTTC	0,911468	2021-07-25	United States
ORF8_120_L	ORF8	120	SRR15386235	28253	C	A	0,983784	2021-07-25	United States
N_63_G	N	63	SRR15386235	28461	A	G	0,96899	2021-07-25	United States
N_203_M	N	203	SRR15386235	28881	G	T	0,999504	2021-07-25	United States
N_215_C	N	215	SRR15386235	28916	G	T	0,999419	2021-07-25	United States
N_377_Y	N	377	SRR15386235	29402	G	T	0,997604	2021-07-25	United States
ORF1ab_1633_D	ORF1ab	1633	SRR15386236	5164	G	T	0,999	2021-07-26	United States
ORF1ab_1640_L	ORF1ab	1640	SRR15386236	5184	C	T	0,999528	2021-07-26	United States
ORF1ab_1826_D	ORF1ab	1826	SRR15386236	5743	G	C	0,063866	2021-07-26	United States
ORF1ab_1827_H	ORF1ab	1827	SRR15386236	5744	T	C	0,064256	2021-07-26	United States
ORF1ab_2684_I	ORF1ab	2684	SRR15386236	8316	C	T	0,999708	2021-07-26	United States
ORF1ab_3148_V	ORF1ab	3148	SRR15386236	9707	A	G	1	2021-07-26	United States
ORF1ab_3209_V	ORF1ab	3209	SRR15386236	9891	C	T	0,999334	2021-07-26	United States
ORF1ab_3718_A	ORF1ab	3718	SRR15386236	11418	T	C	0,999436	2021-07-26	United States
ORF1ab_3750_I	ORF1ab	3750	SRR15386236	11514	C	T	0,999255	2021-07-26	United States
ORF1ab_314_L	ORF1ab	314	SRR15386236	14408	C	T	1	2021-07-26	United States
ORF1ab_486_I	ORF1ab	486	SRR15386236	14923	G	A	0,987326	2021-07-26	United States
ORF1ab_662_S	ORF1ab	662	SRR15386236	15451	G	A	0,997875	2021-07-26	United States
ORF1ab_1000_L	ORF1ab	1000	SRR15386236	16466	C	T	0,99953	2021-07-26	United States
S_19_R	S	19	SRR15386236	21618	C	G	1	2021-07-26	United States
S_156_NA	S	156	SRR15386236	22028	G	-AGTTCA	0,988506	2021-07-26	United States
S_222_V	S	222	SRR15386236	22227	C	T	1	2021-07-26	United States
S_452_R	S	452	SRR15386236	22917	T	G	1	2021-07-26	United States
S_478_K	S	478	SRR15386236	22995	C	A	1	2021-07-26	United States
S_614_G	S	614	SRR15386236	23403	A	G	1	2021-07-26	United States
S_681_R	S	681	SRR15386236	23604	C	G	1	2021-07-26	United States
S_950_N	S	950	SRR15386236	24410	G	A	0,978516	2021-07-26	United States
ORF3a_26_L	ORF3a	26	SRR15386236	25469	C	T	1	2021-07-26	United States
ORF3a_254_R	ORF3a	254	SRR15386236	26152	G	A	1	2021-07-26	United States
M_82_T	M	82	SRR15386236	26767	T	C	1	2021-07-26	United States
ORF7a_82_A	ORF7a	82	SRR15386236	27638	T	C	1	2021-07-26	United States
ORF7a_120_I	ORF7a	120	SRR15386236	27752	C	T	0,998734	2021-07-26	United States
ORF8_118_NA	ORF8	118	SRR15386236	28247	A	-GATTTC	0,883534	2021-07-26	United States
ORF8_120_L	ORF8	120	SRR15386236	28253	C	A	0,983051	2021-07-26	United States
N_18_V	N	18	SRR15386236	28326	G	T	0,999835	2021-07-26	United States
N_24_I	N	24	SRR15386236	28344	C	T	0,11845	2021-07-26	United States
N_63_G	N	63	SRR15386236	28461	A	G	0,994052	2021-07-26	United States
N_203_M	N	203	SRR15386236	28881	G	T	1	2021-07-26	United States
N_377_Y	N	377	SRR15386236	29402	G	T	1	2021-07-26	United States
ORF1ab_1633_D	ORF1ab	1633	SRR15386237	5164	G	T	0,999502	2021-07-25	United States
ORF1ab_1640_L	ORF1ab	1640	SRR15386237	5184	C	T	0,997867	2021-07-25	United States
ORF1ab_1826_D	ORF1ab	1826	SRR15386237	5743	G	C	0,0530596	2021-07-25	United States
ORF1ab_1827_H	ORF1ab	1827	SRR15386237	5744	T	C	0,0532631	2021-07-25	United States
ORF1ab_3209_V	ORF1ab	3209	SRR15386237	9891	C	T	0,999546	2021-07-25	United States
ORF1ab_3718_A	ORF1ab	3718	SRR15386237	11418	T	C	1	2021-07-25	United States
ORF1ab_3750_I	ORF1ab	3750	SRR15386237	11514	C	T	0,999598	2021-07-25	United States
ORF1ab_314_L	ORF1ab	314	SRR15386237	14408	C	T	0,99987	2021-07-25	United States
ORF1ab_662_S	ORF1ab	662	SRR15386237	15451	G	A	0,997923	2021-07-25	United States
ORF1ab_1000_L	ORF1ab	1000	SRR15386237	16466	C	T	0,999303	2021-07-25	United States
S_19_R	S	19	SRR15386237	21618	C	G	1	2021-07-25	United States
S_142_D	S	142	SRR15386237	21987	G	A	0,798883	2021-07-25	United States
S_156_NA	S	156	SRR15386237	22028	G	-AGTTCA	0,994578	2021-07-25	United States
S_222_V	S	222	SRR15386237	22227	C	T	0,999091	2021-07-25	United States
S_452_R	S	452	SRR15386237	22917	T	G	1	2021-07-25	United States
S_478_K	S	478	SRR15386237	22995	C	A	0,998791	2021-07-25	United States
S_614_G	S	614	SRR15386237	23403	A	G	0,99981	2021-07-25	United States
S_681_R	S	681	SRR15386237	23604	C	G	0,999919	2021-07-25	United States
S_950_N	S	950	SRR15386237	24410	G	A	0,988185	2021-07-25	United States
ORF3a_26_L	ORF3a	26	SRR15386237	25469	C	T	0,998957	2021-07-25	United States
M_82_T	M	82	SRR15386237	26767	T	C	0,999777	2021-07-25	United States
ORF7a_82_A	ORF7a	82	SRR15386237	27638	T	C	1	2021-07-25	United States
ORF7a_120_I	ORF7a	120	SRR15386237	27752	C	T	1	2021-07-25	United States
ORF8_118_NA	ORF8	118	SRR15386237	28247	A	-GATTTC	0,909805	2021-07-25	United States
ORF8_120_L	ORF8	120	SRR15386237	28253	C	A	0,988917	2021-07-25	United States
N_18_V	N	18	SRR15386237	28326	G	T	0,999799	2021-07-25	United States
N_63_G	N	63	SRR15386237	28461	A	G	0,981914	2021-07-25	United States
N_203_M	N	203	SRR15386237	28881	G	T	0,999328	2021-07-25	United States
N_377_Y	N	377	SRR15386237	29402	G	T	0,999397	2021-07-25	United States
ORF1ab_1306_S	ORF1ab	1306	SRR15386239	4181	G	T	1	2021-07-25	United States
ORF1ab_2046_L	ORF1ab	2046	SRR15386239	6402	C	T	0,998873	2021-07-25	United States
ORF1ab_2287_S	ORF1ab	2287	SRR15386239	7124	C	T	1	2021-07-25	United States
ORF1ab_2930_L	ORF1ab	2930	SRR15386239	9053	G	T	0,99882	2021-07-25	United States
ORF1ab_3255_I	ORF1ab	3255	SRR15386239	10029	C	T	1	2021-07-25	United States
ORF1ab_3646_A	ORF1ab	3646	SRR15386239	11201	A	G	0,999876	2021-07-25	United States
ORF1ab_314_L	ORF1ab	314	SRR15386239	14408	C	T	0,998851	2021-07-25	United States
ORF1ab_662_S	ORF1ab	662	SRR15386239	15451	G	A	0,997601	2021-07-25	United States
ORF1ab_1000_L	ORF1ab	1000	SRR15386239	16466	C	T	0,999918	2021-07-25	United States
ORF1ab_1257_V	ORF1ab	1257	SRR15386239	17236	A	G	0,999892	2021-07-25	United States
ORF1ab_1550_Y	ORF1ab	1550	SRR15386239	18115	C	T	0,99991	2021-07-25	United States
ORF1ab_1918_V	ORF1ab	1918	SRR15386239	19220	C	T	0,999699	2021-07-25	United States
S_19_R	S	19	SRR15386239	21618	C	G	1	2021-07-25	United States
S_142_D	S	142	SRR15386239	21987	G	A	0,826484	2021-07-25	United States
S_156_NA	S	156	SRR15386239	22028	G	-AGTTCA	0,998502	2021-07-25	United States
S_452_R	S	452	SRR15386239	22917	T	G	0,995526	2021-07-25	United States
S_478_K	S	478	SRR15386239	22995	C	A	1	2021-07-25	United States
S_614_G	S	614	SRR15386239	23403	A	G	0,999914	2021-07-25	United States
S_681_R	S	681	SRR15386239	23604	C	G	0,999696	2021-07-25	United States
S_950_N	S	950	SRR15386239	24410	G	A	0,983022	2021-07-25	United States
ORF3a_26_L	ORF3a	26	SRR15386239	25469	C	T	0,999657	2021-07-25	United States
ORF3a_104_S	ORF3a	104	SRR15386239	25702	C	T	0,999724	2021-07-25	United States
M_82_T	M	82	SRR15386239	26767	T	C	0,999915	2021-07-25	United States
ORF7a_82_A	ORF7a	82	SRR15386239	27638	T	C	1	2021-07-25	United States
ORF7a_120_I	ORF7a	120	SRR15386239	27752	C	T	1	2021-07-25	United States
ORF7b_40_I	ORF7b	40	SRR15386239	27874	C	T	0,999746	2021-07-25	United States
ORF8_118_NA	ORF8	118	SRR15386239	28247	A	-GATTTC	0,888399	2021-07-25	United States
ORF8_120_L	ORF8	120	SRR15386239	28253	C	A	0,996997	2021-07-25	United States
N_63_G	N	63	SRR15386239	28461	A	G	0,979841	2021-07-25	United States
N_203_M	N	203	SRR15386239	28881	G	T	1	2021-07-25	United States
N_208_S	N	208	SRR15386239	28895	G	T	0,99879	2021-07-25	United States
N_215_C	N	215	SRR15386239	28916	G	T	0,999601	2021-07-25	United States
N_377_Y	N	377	SRR15386239	29402	G	T	1	2021-07-25	United States
ORF1ab_1306_S	ORF1ab	1306	SRR15386240	4181	G	T	0,994227	2021-07-25	United States
ORF1ab_2046_L	ORF1ab	2046	SRR15386240	6402	C	T	0,998877	2021-07-25	United States
ORF1ab_2287_S	ORF1ab	2287	SRR15386240	7124	C	T	1	2021-07-25	United States
ORF1ab_2554_V	ORF1ab	2554	SRR15386240	7926	C	T	0,999957	2021-07-25	United States
ORF1ab_2930_L	ORF1ab	2930	SRR15386240	9053	G	T	0,999393	2021-07-25	United States
ORF1ab_3255_I	ORF1ab	3255	SRR15386240	10029	C	T	1	2021-07-25	United States
ORF1ab_3646_A	ORF1ab	3646	SRR15386240	11201	A	G	0,999732	2021-07-25	United States
ORF1ab_183_V	ORF1ab	183	SRR15386240	14014	T	G	0,999955	2021-07-25	United States
ORF1ab_314_L	ORF1ab	314	SRR15386240	14408	C	T	0,999772	2021-07-25	United States
ORF1ab_662_S	ORF1ab	662	SRR15386240	15451	G	A	0,996801	2021-07-25	United States
ORF1ab_1000_L	ORF1ab	1000	SRR15386240	16466	C	T	1	2021-07-25	United States
ORF1ab_1918_V	ORF1ab	1918	SRR15386240	19220	C	T	0,999704	2021-07-25	United States
ORF1ab_2659_F	ORF1ab	2659	SRR15386240	21444	A	T	0,0670391	2021-07-25	United States
S_19_R	S	19	SRR15386240	21618	C	G	1	2021-07-25	United States
S_142_D	S	142	SRR15386240	21987	G	A	0,807143	2021-07-25	United States
S_156_NA	S	156	SRR15386240	22028	G	-AGTTCA	0,992524	2021-07-25	United States
S_452_R	S	452	SRR15386240	22917	T	G	1	2021-07-25	United States
S_478_K	S	478	SRR15386240	22995	C	A	1	2021-07-25	United States
S_614_G	S	614	SRR15386240	23403	A	G	0,999816	2021-07-25	United States
S_681_R	S	681	SRR15386240	23604	C	G	0,99989	2021-07-25	United States
S_950_N	S	950	SRR15386240	24410	G	A	0,993449	2021-07-25	United States
ORF3a_26_L	ORF3a	26	SRR15386240	25469	C	T	0,999845	2021-07-25	United States
M_82_T	M	82	SRR15386240	26767	T	C	0,999343	2021-07-25	United States
ORF7a_120_I	ORF7a	120	SRR15386240	27752	C	T	1	2021-07-25	United States
ORF7b_40_I	ORF7b	40	SRR15386240	27874	C	T	0,999636	2021-07-25	United States
ORF8_118_NA	ORF8	118	SRR15386240	28247	A	-GATTTC	0,894293	2021-07-25	United States
ORF8_119_V	ORF8	119	SRR15386240	28249	A	T	0,980519	2021-07-25	United States
ORF8_120_L	ORF8	120	SRR15386240	28253	C	A	0,995787	2021-07-25	United States
N_63_G	N	63	SRR15386240	28461	A	G	0,970283	2021-07-25	United States
N_203_M	N	203	SRR15386240	28881	G	T	1	2021-07-25	United States
N_215_C	N	215	SRR15386240	28916	G	T	1	2021-07-25	United States
N_377_Y	N	377	SRR15386240	29402	G	T	1	2021-07-25	United States
ORF1ab_309_L	ORF1ab	309	SRR15386243	1191	C	T	1	2021-07-24	United States
ORF1ab_934_D	ORF1ab	934	SRR15386243	3066	G	A	1	2021-07-24	United States
ORF1ab_1640_L	ORF1ab	1640	SRR15386243	5184	C	T	0,998953	2021-07-24	United States
ORF1ab_3209_V	ORF1ab	3209	SRR15386243	9891	C	T	1	2021-07-24	United States
ORF1ab_3718_A	ORF1ab	3718	SRR15386243	11418	T	C	0,999811	2021-07-24	United States
ORF1ab_314_L	ORF1ab	314	SRR15386243	14408	C	T	1	2021-07-24	United States
ORF1ab_662_S	ORF1ab	662	SRR15386243	15451	G	A	0,996882	2021-07-24	United States
ORF1ab_1000_L	ORF1ab	1000	SRR15386243	16466	C	T	1	2021-07-24	United States
ORF1ab_1570_L	ORF1ab	1570	SRR15386243	18176	C	T	0,999478	2021-07-24	United States
S_19_R	S	19	SRR15386243	21618	C	G	1	2021-07-24	United States
S_142_D	S	142	SRR15386243	21987	G	A	0,822581	2021-07-24	United States
S_156_NA	S	156	SRR15386243	22028	G	-AGTTCA	0,995447	2021-07-24	United States
S_614_G	S	614	SRR15386243	23403	A	G	0,999887	2021-07-24	United States
S_681_R	S	681	SRR15386243	23604	C	G	0,99973	2021-07-24	United States
S_950_N	S	950	SRR15386243	24410	G	A	0,989355	2021-07-24	United States
S_1141_W	S	1141	SRR15386243	24984	T	G	0,98862	2021-07-24	United States
ORF3a_26_L	ORF3a	26	SRR15386243	25469	C	T	0,999709	2021-07-24	United States
E_62_F	E	62	SRR15386243	26428	G	T	0,999906	2021-07-24	United States
M_82_T	M	82	SRR15386243	26767	T	C	1	2021-07-24	United States
ORF7a_82_A	ORF7a	82	SRR15386243	27638	T	C	0,994924	2021-07-24	United States
ORF7a_116_F	ORF7a	116	SRR15386243	27739	C	T	1	2021-07-24	United States
ORF7a_120_I	ORF7a	120	SRR15386243	27752	C	T	1	2021-07-24	United States
ORF8_118_NA	ORF8	118	SRR15386243	28247	A	-GATTTC	0,911932	2021-07-24	United States
ORF8_120_L	ORF8	120	SRR15386243	28253	C	A	0,9967	2021-07-24	United States
N_49_I	N	49	SRR15386243	28419	C	T	0,9995	2021-07-24	United States
N_63_G	N	63	SRR15386243	28461	A	G	0,984184	2021-07-24	United States
N_203_M	N	203	SRR15386243	28881	G	T	1	2021-07-24	United States
N_377_Y	N	377	SRR15386243	29402	G	T	0,998881	2021-07-24	United States
ORF1ab_723_P	ORF1ab	723	SRR15386245	2432	T	C	1	2021-07-26	United States
ORF1ab_1306_S	ORF1ab	1306	SRR15386245	4181	G	T	0,999082	2021-07-26	United States
ORF1ab_2046_L	ORF1ab	2046	SRR15386245	6402	C	T	0,998386	2021-07-26	United States
ORF1ab_2930_L	ORF1ab	2930	SRR15386245	9053	G	T	0,999807	2021-07-26	United States
ORF1ab_3255_I	ORF1ab	3255	SRR15386245	10029	C	T	1	2021-07-26	United States
ORF1ab_3646_A	ORF1ab	3646	SRR15386245	11201	A	G	0,999794	2021-07-26	United States
ORF1ab_314_L	ORF1ab	314	SRR15386245	14408	C	T	0,999635	2021-07-26	United States
ORF1ab_662_S	ORF1ab	662	SRR15386245	15451	G	A	0,997412	2021-07-26	United States
ORF1ab_1000_L	ORF1ab	1000	SRR15386245	16466	C	T	0,999888	2021-07-26	United States
ORF1ab_1644_I	ORF1ab	1644	SRR15386245	18397	G	A	0,99964	2021-07-26	United States
ORF1ab_1918_V	ORF1ab	1918	SRR15386245	19220	C	T	0,999708	2021-07-26	United States
S_19_R	S	19	SRR15386245	21618	C	G	0,99969	2021-07-26	United States
S_29_A	S	29	SRR15386245	21647	A	G	0,999537	2021-07-26	United States
S_156_NA	S	156	SRR15386245	22028	G	-AGTTCA	0,99886	2021-07-26	United States
S_250_I	S	250	SRR15386245	22311	C	T	0,999569	2021-07-26	United States
S_614_G	S	614	SRR15386245	23403	A	G	0,999837	2021-07-26	United States
S_681_R	S	681	SRR15386245	23604	C	G	1	2021-07-26	United States
S_950_N	S	950	SRR15386245	24410	G	A	0,987718	2021-07-26	United States
S_1091_L	S	1091	SRR15386245	24834	G	T	0,999902	2021-07-26	United States
ORF3a_26_L	ORF3a	26	SRR15386245	25469	C	T	1	2021-07-26	United States
M_82_T	M	82	SRR15386245	26767	T	C	0,999637	2021-07-26	United States
ORF7a_82_A	ORF7a	82	SRR15386245	27638	T	C	1	2021-07-26	United States
ORF7a_120_I	ORF7a	120	SRR15386245	27752	C	T	1	2021-07-26	United States
ORF7b_40_I	ORF7b	40	SRR15386245	27874	C	T	0,999805	2021-07-26	United States
ORF8_118_NA	ORF8	118	SRR15386245	28247	A	-GATTTC	0,90971	2021-07-26	United States
ORF8_119_V	ORF8	119	SRR15386245	28249	A	T	1	2021-07-26	United States
ORF8_120_L	ORF8	120	SRR15386245	28253	C	A	0,99622	2021-07-26	United States
N_63_G	N	63	SRR15386245	28461	A	G	0,977816	2021-07-26	United States
N_203_M	N	203	SRR15386245	28881	G	T	1	2021-07-26	United States
N_215_C	N	215	SRR15386245	28916	G	T	1	2021-07-26	United States
N_377_Y	N	377	SRR15386245	29402	G	T	1	2021-07-26	United States
ORF1ab_410_A	ORF1ab	410	SRR15386246	1494	T	C	0,999405	2021-07-24	United States
ORF1ab_1306_S	ORF1ab	1306	SRR15386246	4181	G	T	0,999729	2021-07-24	United States
ORF1ab_2024_L	ORF1ab	2024	SRR15386246	6336	C	T	0,306799	2021-07-24	United States
ORF1ab_2046_L	ORF1ab	2046	SRR15386246	6402	C	T	0,998662	2021-07-24	United States
ORF1ab_2287_S	ORF1ab	2287	SRR15386246	7124	C	T	1	2021-07-24	United States
ORF1ab_2930_L	ORF1ab	2930	SRR15386246	9053	G	T	0,999551	2021-07-24	United States
ORF1ab_3255_I	ORF1ab	3255	SRR15386246	10029	C	T	0,999836	2021-07-24	United States
ORF1ab_3646_A	ORF1ab	3646	SRR15386246	11201	A	G	0,9998	2021-07-24	United States
ORF1ab_314_L	ORF1ab	314	SRR15386246	14408	C	T	0,999453	2021-07-24	United States
ORF1ab_662_S	ORF1ab	662	SRR15386246	15451	G	A	0,996834	2021-07-24	United States
ORF1ab_1000_L	ORF1ab	1000	SRR15386246	16466	C	T	1	2021-07-24	United States
ORF1ab_1918_V	ORF1ab	1918	SRR15386246	19220	C	T	0,999861	2021-07-24	United States
ORF1ab_2635_H	ORF1ab	2635	SRR15386246	21372	G	T	0,997602	2021-07-24	United States
S_19_R	S	19	SRR15386246	21618	C	G	1	2021-07-24	United States
S_156_NA	S	156	SRR15386246	22028	G	-AGTTCA	0,983505	2021-07-24	United States
S_452_R	S	452	SRR15386246	22917	T	G	1	2021-07-24	United States
S_478_K	S	478	SRR15386246	22995	C	A	1	2021-07-24	United States
S_614_G	S	614	SRR15386246	23403	A	G	0,999817	2021-07-24	United States
S_681_R	S	681	SRR15386246	23604	C	G	1	2021-07-24	United States
S_950_N	S	950	SRR15386246	24410	G	A	0,991856	2021-07-24	United States
ORF3a_26_L	ORF3a	26	SRR15386246	25469	C	T	0,999865	2021-07-24	United States
M_82_T	M	82	SRR15386246	26767	T	C	0,999745	2021-07-24	United States
ORF7a_71_I	ORF7a	71	SRR15386246	27604	G	A	1	2021-07-24	United States
ORF7a_82_A	ORF7a	82	SRR15386246	27638	T	C	0,99661	2021-07-24	United States
ORF7a_120_I	ORF7a	120	SRR15386246	27752	C	T	1	2021-07-24	United States
ORF7b_40_I	ORF7b	40	SRR15386246	27874	C	T	0,998944	2021-07-24	United States
ORF8_118_NA	ORF8	118	SRR15386246	28247	A	-GATTTC	0,869636	2021-07-24	United States
ORF8_119_V	ORF8	119	SRR15386246	28249	A	T	0,987879	2021-07-24	United States
ORF8_120_L	ORF8	120	SRR15386246	28253	C	A	0,986034	2021-07-24	United States
N_63_G	N	63	SRR15386246	28461	A	G	0,980392	2021-07-24	United States
N_203_M	N	203	SRR15386246	28881	G	T	0,998989	2021-07-24	United States
N_215_C	N	215	SRR15386246	28916	G	T	0,998686	2021-07-24	United States
N_377_Y	N	377	SRR15386246	29402	G	T	0,996441	2021-07-24	United States
ORF1ab_309_L	ORF1ab	309	SRR15386250	1191	C	T	1	2021-07-25	United States
ORF1ab_420_F	ORF1ab	420	SRR15386250	1524	G	T	0,999275	2021-07-25	United States
ORF1ab_1640_L	ORF1ab	1640	SRR15386250	5184	C	T	0,99953	2021-07-25	United States
ORF1ab_1921_Q	ORF1ab	1921	SRR15386250	6027	C	A	1	2021-07-25	United States
ORF1ab_2980_N	ORF1ab	2980	SRR15386250	9203	G	A	0,998453	2021-07-25	United States
ORF1ab_3138_S	ORF1ab	3138	SRR15386250	9678	T	C	0,999702	2021-07-25	United States
ORF1ab_3580_Q	ORF1ab	3580	SRR15386250	11005	C	A	0,55973	2021-07-25	United States
ORF1ab_314_L	ORF1ab	314	SRR15386250	14408	C	T	1	2021-07-25	United States
ORF1ab_2310_R	ORF1ab	2310	SRR15386250	20396	A	G	0,999467	2021-07-25	United States
S_19_R	S	19	SRR15386250	21618	C	G	0,999553	2021-07-25	United States
S_77_T	S	77	SRR15386250	21792	A	C	1	2021-07-25	United States
S_142_D	S	142	SRR15386250	21987	G	A	0,448649	2021-07-25	United States
S_156_NA	S	156	SRR15386250	22028	G	-AGTTCA	0,997688	2021-07-25	United States
S_174_S	S	174	SRR15386250	22082	C	T	0,998814	2021-07-25	United States
S_452_R	S	452	SRR15386250	22917	T	G	0,999113	2021-07-25	United States
S_478_K	S	478	SRR15386250	22995	C	A	1	2021-07-25	United States
S_614_G	S	614	SRR15386250	23403	A	G	0,999948	2021-07-25	United States
S_681_R	S	681	SRR15386250	23604	C	G	0,998728	2021-07-25	United States
S_950_N	S	950	SRR15386250	24410	G	A	0,940647	2021-07-25	United States
ORF3a_26_L	ORF3a	26	SRR15386250	25469	C	T	0,999663	2021-07-25	United States
M_82_T	M	82	SRR15386250	26767	T	C	1	2021-07-25	United States
ORF7a_80_I	ORF7a	80	SRR15386250	27632	G	T	0,275218	2021-07-25	United States
ORF7a_82_A	ORF7a	82	SRR15386250	27638	T	C	1	2021-07-25	United States
ORF7a_120_I	ORF7a	120	SRR15386250	27752	C	T	0,999851	2021-07-25	United States
N_63_G	N	63	SRR15386250	28461	A	G	0,972597	2021-07-25	United States
N_203_M	N	203	SRR15386250	28881	G	T	0,999691	2021-07-25	United States
N_377_Y	N	377	SRR15386250	29402	G	T	0,997251	2021-07-25	United States
ORF1ab_309_L	ORF1ab	309	SRR15386251	1191	C	T	0,999663	2021-07-24	United States
ORF1ab_1640_L	ORF1ab	1640	SRR15386251	5184	C	T	0,999302	2021-07-24	United States
ORF1ab_2228_D	ORF1ab	2228	SRR15386251	6947	A	G	0,999847	2021-07-24	United States
ORF1ab_3209_V	ORF1ab	3209	SRR15386251	9891	C	T	0,999314	2021-07-24	United States
ORF1ab_3718_A	ORF1ab	3718	SRR15386251	11418	T	C	0,999848	2021-07-24	United States
ORF1ab_314_L	ORF1ab	314	SRR15386251	14408	C	T	0,999806	2021-07-24	United States
ORF1ab_662_S	ORF1ab	662	SRR15386251	15451	G	A	0,99817	2021-07-24	United States
ORF1ab_1000_L	ORF1ab	1000	SRR15386251	16466	C	T	0,999673	2021-07-24	United States
ORF1ab_1570_L	ORF1ab	1570	SRR15386251	18176	C	T	0,999736	2021-07-24	United States
ORF1ab_1898_F	ORF1ab	1898	SRR15386251	19160	C	T	0,99962	2021-07-24	United States
S_19_R	S	19	SRR15386251	21618	C	G	0,999886	2021-07-24	United States
S_142_D	S	142	SRR15386251	21987	G	A	0,567856	2021-07-24	United States
S_156_NA	S	156	SRR15386251	22028	G	-AGTTCA	0,99611	2021-07-24	United States
S_452_R	S	452	SRR15386251	22917	T	G	0,999827	2021-07-24	United States
S_478_K	S	478	SRR15386251	22995	C	A	0,999801	2021-07-24	United States
S_614_G	S	614	SRR15386251	23403	A	G	0,999822	2021-07-24	United States
S_681_R	S	681	SRR15386251	23604	C	G	0,999661	2021-07-24	United States
S_950_N	S	950	SRR15386251	24410	G	A	0,900808	2021-07-24	United States
ORF3a_26_L	ORF3a	26	SRR15386251	25469	C	T	0,999784	2021-07-24	United States
M_82_T	M	82	SRR15386251	26767	T	C	0,99973	2021-07-24	United States
ORF7a_82_A	ORF7a	82	SRR15386251	27638	T	C	0,999902	2021-07-24	United States
ORF7a_116_F	ORF7a	116	SRR15386251	27739	C	T	0,999929	2021-07-24	United States
ORF7a_120_I	ORF7a	120	SRR15386251	27752	C	T	0,999848	2021-07-24	United States
ORF8_118_NA	ORF8	118	SRR15386251	28247	A	-GATTTC	0,918671	2021-07-24	United States
ORF8_120_L	ORF8	120	SRR15386251	28253	C	A	0,998688	2021-07-24	United States
N_63_G	N	63	SRR15386251	28461	A	G	0,974135	2021-07-24	United States
N_203_M	N	203	SRR15386251	28881	G	T	0,999589	2021-07-24	United States
N_377_Y	N	377	SRR15386251	29402	G	T	0,999258	2021-07-24	United States
ORF1ab_1306_S	ORF1ab	1306	SRR15386252	4181	G	T	0,999755	2021-07-25	United States
ORF1ab_2046_L	ORF1ab	2046	SRR15386252	6402	C	T	0,998679	2021-07-25	United States
ORF1ab_2287_S	ORF1ab	2287	SRR15386252	7124	C	T	1	2021-07-25	United States
ORF1ab_2930_L	ORF1ab	2930	SRR15386252	9053	G	T	0,997873	2021-07-25	United States
ORF1ab_3255_I	ORF1ab	3255	SRR15386252	10029	C	T	0,999652	2021-07-25	United States
ORF1ab_3646_A	ORF1ab	3646	SRR15386252	11201	A	G	0,999646	2021-07-25	United States
ORF1ab_314_L	ORF1ab	314	SRR15386252	14408	C	T	0,999675	2021-07-25	United States
ORF1ab_349_A	ORF1ab	349	SRR15386252	14513	A	C	0,999708	2021-07-25	United States
ORF1ab_662_S	ORF1ab	662	SRR15386252	15451	G	A	0,997657	2021-07-25	United States
ORF1ab_1000_L	ORF1ab	1000	SRR15386252	16466	C	T	0,999883	2021-07-25	United States
ORF1ab_1918_V	ORF1ab	1918	SRR15386252	19220	C	T	0,999624	2021-07-25	United States
ORF1ab_2162_S	ORF1ab	2162	SRR15386252	19951	C	T	0,999553	2021-07-25	United States
ORF1ab_2635_H	ORF1ab	2635	SRR15386252	21372	G	T	0,983942	2021-07-25	United States
S_19_R	S	19	SRR15386252	21618	C	G	1	2021-07-25	United States
S_95_I	S	95	SRR15386252	21846	C	T	1	2021-07-25	United States
S_142_D	S	142	SRR15386252	21987	G	A	0,604396	2021-07-25	United States
S_156_NA	S	156	SRR15386252	22028	G	-AGTTCA	0,997374	2021-07-25	United States
S_452_R	S	452	SRR15386252	22917	T	G	1	2021-07-25	United States
S_478_K	S	478	SRR15386252	22995	C	A	0,997551	2021-07-25	United States
S_614_G	S	614	SRR15386252	23403	A	G	0,999883	2021-07-25	United States
S_681_R	S	681	SRR15386252	23604	C	G	1	2021-07-25	United States
S_950_N	S	950	SRR15386252	24410	G	A	0,980821	2021-07-25	United States
S_1127_G	S	1127	SRR15386252	24942	A	G	0,997891	2021-07-25	United States
ORF3a_26_L	ORF3a	26	SRR15386252	25469	C	T	0,999745	2021-07-25	United States
M_82_T	M	82	SRR15386252	26767	T	C	0,999834	2021-07-25	United States
ORF7a_71_I	ORF7a	71	SRR15386252	27604	G	A	1	2021-07-25	United States
ORF7a_82_A	ORF7a	82	SRR15386252	27638	T	C	1	2021-07-25	United States
ORF7a_120_I	ORF7a	120	SRR15386252	27752	C	T	0,999752	2021-07-25	United States
ORF7b_40_I	ORF7b	40	SRR15386252	27874	C	T	0,999572	2021-07-25	United States
ORF8_118_NA	ORF8	118	SRR15386252	28247	A	-GATTTC	0,912772	2021-07-25	United States
ORF8_120_L	ORF8	120	SRR15386252	28253	C	A	0,998283	2021-07-25	United States
N_63_G	N	63	SRR15386252	28461	A	G	0,985944	2021-07-25	United States
N_203_M	N	203	SRR15386252	28881	G	T	0,999832	2021-07-25	United States
N_215_C	N	215	SRR15386252	28916	G	T	0,999648	2021-07-25	United States
N_377_Y	N	377	SRR15386252	29402	G	T	0,998386	2021-07-25	United States
ORF1ab_1306_S	ORF1ab	1306	SRR15386253	4181	G	T	0,999871	2021-07-25	United States
ORF1ab_2046_L	ORF1ab	2046	SRR15386253	6402	C	T	0,998449	2021-07-25	United States
ORF1ab_2554_V	ORF1ab	2554	SRR15386253	7926	C	T	1	2021-07-25	United States
ORF1ab_2930_L	ORF1ab	2930	SRR15386253	9053	G	T	0,999545	2021-07-25	United States
ORF1ab_3255_I	ORF1ab	3255	SRR15386253	10029	C	T	1	2021-07-25	United States
ORF1ab_3330_S	ORF1ab	3330	SRR15386253	10254	T	C	0,0507087	2021-07-25	United States
ORF1ab_3646_A	ORF1ab	3646	SRR15386253	11201	A	G	0,999863	2021-07-25	United States
ORF1ab_183_V	ORF1ab	183	SRR15386253	14014	T	G	1	2021-07-25	United States
ORF1ab_314_L	ORF1ab	314	SRR15386253	14408	C	T	1	2021-07-25	United States
ORF1ab_397_V	ORF1ab	397	SRR15386253	14657	C	T	0,998967	2021-07-25	United States
ORF1ab_662_S	ORF1ab	662	SRR15386253	15451	G	A	0,996181	2021-07-25	United States
ORF1ab_1000_L	ORF1ab	1000	SRR15386253	16466	C	T	1	2021-07-25	United States
ORF1ab_1918_V	ORF1ab	1918	SRR15386253	19220	C	T	0,999358	2021-07-25	United States
S_19_R	S	19	SRR15386253	21618	C	G	1	2021-07-25	United States
S_156_NA	S	156	SRR15386253	22028	G	-AGTTCA	0,996377	2021-07-25	United States
S_614_G	S	614	SRR15386253	23403	A	G	0,999904	2021-07-25	United States
S_681_R	S	681	SRR15386253	23604	C	G	1	2021-07-25	United States
S_950_N	S	950	SRR15386253	24410	G	A	0,996534	2021-07-25	United States
ORF3a_26_L	ORF3a	26	SRR15386253	25469	C	T	1	2021-07-25	United States
M_82_T	M	82	SRR15386253	26767	T	C	0,999803	2021-07-25	United States
ORF7b_40_I	ORF7b	40	SRR15386253	27874	C	T	0,999559	2021-07-25	United States
ORF8_110_*	ORF8	110	SRR15386253	28221	G	T	0,999606	2021-07-25	United States
ORF8_118_NA	ORF8	118	SRR15386253	28247	A	-GATTTC	0,885504	2021-07-25	United States
ORF8_119_V	ORF8	119	SRR15386253	28249	A	T	0,986755	2021-07-25	United States
ORF8_120_L	ORF8	120	SRR15386253	28253	C	A	0,997472	2021-07-25	United States
N_63_G	N	63	SRR15386253	28461	A	G	0,980531	2021-07-25	United States
N_203_M	N	203	SRR15386253	28881	G	T	1	2021-07-25	United States
N_215_C	N	215	SRR15386253	28916	G	T	1	2021-07-25	United States
ORF1ab_1306_S	ORF1ab	1306	SRR15386254	4181	G	T	0,999893	2021-07-24	United States
ORF1ab_2046_L	ORF1ab	2046	SRR15386254	6402	C	T	0,999089	2021-07-24	United States
ORF1ab_2287_S	ORF1ab	2287	SRR15386254	7124	C	T	0,999103	2021-07-24	United States
ORF1ab_2930_L	ORF1ab	2930	SRR15386254	9053	G	T	0,999775	2021-07-24	United States
ORF1ab_3255_I	ORF1ab	3255	SRR15386254	10029	C	T	0,999716	2021-07-24	United States
ORF1ab_3646_A	ORF1ab	3646	SRR15386254	11201	A	G	0,999864	2021-07-24	United States
ORF1ab_314_L	ORF1ab	314	SRR15386254	14408	C	T	0,999711	2021-07-24	United States
ORF1ab_662_S	ORF1ab	662	SRR15386254	15451	G	A	0,997815	2021-07-24	United States
ORF1ab_1000_L	ORF1ab	1000	SRR15386254	16466	C	T	0,999654	2021-07-24	United States
ORF1ab_1257_V	ORF1ab	1257	SRR15386254	17236	A	G	0,999882	2021-07-24	United States
ORF1ab_1918_V	ORF1ab	1918	SRR15386254	19220	C	T	0,99949	2021-07-24	United States
S_19_R	S	19	SRR15386254	21618	C	G	1	2021-07-24	United States
S_142_D	S	142	SRR15386254	21987	G	A	0,415909	2021-07-24	United States
S_156_NA	S	156	SRR15386254	22028	G	-AGTTCA	0,996257	2021-07-24	United States
S_452_R	S	452	SRR15386254	22917	T	G	0,997175	2021-07-24	United States
S_478_K	S	478	SRR15386254	22995	C	A	1	2021-07-24	United States
S_614_G	S	614	SRR15386254	23403	A	G	0,999799	2021-07-24	United States
S_681_R	S	681	SRR15386254	23604	C	G	1	2021-07-24	United States
S_950_N	S	950	SRR15386254	24410	G	A	0,95264	2021-07-24	United States
ORF3a_26_L	ORF3a	26	SRR15386254	25469	C	T	0,999839	2021-07-24	United States
ORF3a_165_F	ORF3a	165	SRR15386254	25886	C	T	0,999754	2021-07-24	United States
M_82_T	M	82	SRR15386254	26767	T	C	0,999657	2021-07-24	United States
ORF7a_82_A	ORF7a	82	SRR15386254	27638	T	C	0,999419	2021-07-24	United States
ORF7a_120_I	ORF7a	120	SRR15386254	27752	C	T	0,999585	2021-07-24	United States
ORF7b_40_I	ORF7b	40	SRR15386254	27874	C	T	0,999578	2021-07-24	United States
ORF8_118_NA	ORF8	118	SRR15386254	28247	A	-GATTTC	0,904318	2021-07-24	United States
ORF8_120_L	ORF8	120	SRR15386254	28253	C	A	0,991573	2021-07-24	United States
N_63_G	N	63	SRR15386254	28461	A	G	0,986727	2021-07-24	United States
N_203_M	N	203	SRR15386254	28881	G	T	0,999482	2021-07-24	United States
N_215_C	N	215	SRR15386254	28916	G	T	0,999789	2021-07-24	United States
N_377_Y	N	377	SRR15386254	29402	G	T	0,999558	2021-07-24	United States
ORF1ab_1306_S	ORF1ab	1306	SRR15386256	4181	G	T	1	2021-07-25	United States
ORF1ab_2046_L	ORF1ab	2046	SRR15386256	6402	C	T	0,999326	2021-07-25	United States
ORF1ab_2125_Y	ORF1ab	2125	SRR15386256	6638	C	T	1	2021-07-25	United States
ORF1ab_2287_S	ORF1ab	2287	SRR15386256	7124	C	T	1	2021-07-25	United States
ORF1ab_2554_V	ORF1ab	2554	SRR15386256	7926	C	T	0,999832	2021-07-25	United States
ORF1ab_2930_L	ORF1ab	2930	SRR15386256	9053	G	T	0,999224	2021-07-25	United States
ORF1ab_3255_I	ORF1ab	3255	SRR15386256	10029	C	T	0,99937	2021-07-25	United States
ORF1ab_3646_A	ORF1ab	3646	SRR15386256	11201	A	G	0,99956	2021-07-25	United States
ORF1ab_183_V	ORF1ab	183	SRR15386256	14014	T	G	0,999697	2021-07-25	United States
ORF1ab_314_L	ORF1ab	314	SRR15386256	14408	C	T	1	2021-07-25	United States
ORF1ab_662_S	ORF1ab	662	SRR15386256	15451	G	A	0,998198	2021-07-25	United States
ORF1ab_1000_L	ORF1ab	1000	SRR15386256	16466	C	T	0,999679	2021-07-25	United States
ORF1ab_1087_Y	ORF1ab	1087	SRR15386256	16726	C	T	0,999623	2021-07-25	United States
ORF1ab_1884_V	ORF1ab	1884	SRR15386256	19118	C	T	0,129438	2021-07-25	United States
ORF1ab_1918_V	ORF1ab	1918	SRR15386256	19220	C	T	0,999855	2021-07-25	United States
S_19_R	S	19	SRR15386256	21618	C	G	1	2021-07-25	United States
S_156_NA	S	156	SRR15386256	22028	G	-AGTTCA	0,976378	2021-07-25	United States
S_452_R	S	452	SRR15386256	22917	T	G	1	2021-07-25	United States
S_478_K	S	478	SRR15386256	22995	C	A	1	2021-07-25	United States
S_614_G	S	614	SRR15386256	23403	A	G	0,999796	2021-07-25	United States
S_681_R	S	681	SRR15386256	23604	C	G	0,999403	2021-07-25	United States
S_950_N	S	950	SRR15386256	24410	G	A	0,992144	2021-07-25	United States
ORF3a_26_L	ORF3a	26	SRR15386256	25469	C	T	1	2021-07-25	United States
M_82_T	M	82	SRR15386256	26767	T	C	0,999473	2021-07-25	United States
ORF7a_80_K	ORF7a	80	SRR15386256	27632	G	A	0,190323	2021-07-25	United States
ORF7a_82_A	ORF7a	82	SRR15386256	27638	T	C	1	2021-07-25	United States
ORF7a_120_I	ORF7a	120	SRR15386256	27752	C	T	0,998492	2021-07-25	United States
ORF7b_40_I	ORF7b	40	SRR15386256	27874	C	T	0,999373	2021-07-25	United States
ORF8_60_F	ORF8	60	SRR15386256	28073	G	T	1	2021-07-25	United States
ORF8_118_NA	ORF8	118	SRR15386256	28247	A	-GATTTC	0,863164	2021-07-25	United States
ORF8_120_L	ORF8	120	SRR15386256	28253	C	A	0,986595	2021-07-25	United States
N_63_G	N	63	SRR15386256	28461	A	G	0,994999	2021-07-25	United States
N_203_M	N	203	SRR15386256	28881	G	T	1	2021-07-25	United States
N_215_C	N	215	SRR15386256	28916	G	T	0,9987	2021-07-25	United States
N_377_Y	N	377	SRR15386256	29402	G	T	1	2021-07-25	United States
ORF1ab_1306_S	ORF1ab	1306	SRR15386257	4181	G	T	0,999954	2021-07-25	United States
ORF1ab_2046_L	ORF1ab	2046	SRR15386257	6402	C	T	0,999008	2021-07-25	United States
ORF1ab_2287_S	ORF1ab	2287	SRR15386257	7124	C	T	1	2021-07-25	United States
ORF1ab_2930_L	ORF1ab	2930	SRR15386257	9053	G	T	0,99962	2021-07-25	United States
ORF1ab_3255_I	ORF1ab	3255	SRR15386257	10029	C	T	0,999908	2021-07-25	United States
ORF1ab_3646_A	ORF1ab	3646	SRR15386257	11201	A	G	0,999701	2021-07-25	United States
ORF1ab_314_L	ORF1ab	314	SRR15386257	14408	C	T	0,999649	2021-07-25	United States
ORF1ab_662_S	ORF1ab	662	SRR15386257	15451	G	A	0,997747	2021-07-25	United States
ORF1ab_1000_L	ORF1ab	1000	SRR15386257	16466	C	T	0,999789	2021-07-25	United States
ORF1ab_1257_V	ORF1ab	1257	SRR15386257	17236	A	G	0,999844	2021-07-25	United States
ORF1ab_1918_V	ORF1ab	1918	SRR15386257	19220	C	T	0,999789	2021-07-25	United States
S_19_R	S	19	SRR15386257	21618	C	G	1	2021-07-25	United States
S_142_D	S	142	SRR15386257	21987	G	A	0,663202	2021-07-25	United States
S_156_NA	S	156	SRR15386257	22028	G	-AGTTCA	0,98929	2021-07-25	United States
S_452_R	S	452	SRR15386257	22917	T	G	1	2021-07-25	United States
S_478_K	S	478	SRR15386257	22995	C	A	0,999756	2021-07-25	United States
S_522_V	S	522	SRR15386257	23127	C	T	0,649395	2021-07-25	United States
S_614_G	S	614	SRR15386257	23403	A	G	0,999805	2021-07-25	United States
S_681_R	S	681	SRR15386257	23604	C	G	0,999892	2021-07-25	United States
S_950_N	S	950	SRR15386257	24410	G	A	0,986073	2021-07-25	United States
ORF3a_26_L	ORF3a	26	SRR15386257	25469	C	T	0,999255	2021-07-25	United States
E_68_F	E	68	SRR15386257	26447	C	T	0,548563	2021-07-25	United States
M_82_T	M	82	SRR15386257	26767	T	C	0,999834	2021-07-25	United States
ORF7a_82_A	ORF7a	82	SRR15386257	27638	T	C	1	2021-07-25	United States
ORF7a_120_I	ORF7a	120	SRR15386257	27752	C	T	0,999549	2021-07-25	United States
ORF7b_40_I	ORF7b	40	SRR15386257	27874	C	T	0,999428	2021-07-25	United States
ORF8_118_NA	ORF8	118	SRR15386257	28247	A	-GATTTC	0,891115	2021-07-25	United States
ORF8_120_L	ORF8	120	SRR15386257	28253	C	A	0,989153	2021-07-25	United States
N_63_G	N	63	SRR15386257	28461	A	G	0,985136	2021-07-25	United States
N_203_M	N	203	SRR15386257	28881	G	T	0,998966	2021-07-25	United States
N_215_C	N	215	SRR15386257	28916	G	T	0,998937	2021-07-25	United States
N_377_Y	N	377	SRR15386257	29402	G	T	0,999205	2021-07-25	United States
ORF1ab_309_L	ORF1ab	309	SRR15386261	1191	C	T	0,999912	2021-07-25	United States
ORF1ab_538_A	ORF1ab	538	SRR15386261	1877	T	G	0,908333	2021-07-25	United States
ORF1ab_1640_L	ORF1ab	1640	SRR15386261	5184	C	T	0,998605	2021-07-25	United States
ORF1ab_2080_V	ORF1ab	2080	SRR15386261	6504	C	T	0,998659	2021-07-25	United States
ORF1ab_3209_V	ORF1ab	3209	SRR15386261	9891	C	T	0,999628	2021-07-25	United States
ORF1ab_3718_A	ORF1ab	3718	SRR15386261	11418	T	C	0,999847	2021-07-25	United States
ORF1ab_314_L	ORF1ab	314	SRR15386261	14408	C	T	0,999743	2021-07-25	United States
ORF1ab_662_S	ORF1ab	662	SRR15386261	15451	G	A	0,996562	2021-07-25	United States
ORF1ab_1000_L	ORF1ab	1000	SRR15386261	16466	C	T	0,999814	2021-07-25	United States
ORF1ab_1441_H	ORF1ab	1441	SRR15386261	17790	G	T	0,99989	2021-07-25	United States
ORF1ab_1570_L	ORF1ab	1570	SRR15386261	18176	C	T	0,999827	2021-07-25	United States
ORF1ab_1898_F	ORF1ab	1898	SRR15386261	19160	C	T	0,999828	2021-07-25	United States
ORF1ab_2417_I	ORF1ab	2417	SRR15386261	20718	G	T	0,998945	2021-07-25	United States
S_19_R	S	19	SRR15386261	21618	C	G	0,999883	2021-07-25	United States
S_142_D	S	142	SRR15386261	21987	G	A	0,767568	2021-07-25	United States
S_156_NA	S	156	SRR15386261	22028	G	-AGTTCA	0,986069	2021-07-25	United States
S_452_R	S	452	SRR15386261	22917	T	G	1	2021-07-25	United States
S_478_K	S	478	SRR15386261	22995	C	A	1	2021-07-25	United States
S_614_G	S	614	SRR15386261	23403	A	G	0,999871	2021-07-25	United States
S_681_R	S	681	SRR15386261	23604	C	G	0,999746	2021-07-25	United States
S_950_N	S	950	SRR15386261	24410	G	A	0,987614	2021-07-25	United States
ORF3a_26_L	ORF3a	26	SRR15386261	25469	C	T	0,999793	2021-07-25	United States
ORF3a_112_F	ORF3a	112	SRR15386261	25726	G	T	0,0536063	2021-07-25	United States
M_82_T	M	82	SRR15386261	26767	T	C	0,999795	2021-07-25	United States
ORF7a_82_A	ORF7a	82	SRR15386261	27638	T	C	0,999249	2021-07-25	United States
ORF7a_84_L	ORF7a	84	SRR15386261	27644	C	T	0,166169	2021-07-25	United States
ORF7a_116_F	ORF7a	116	SRR15386261	27739	C	T	0,999346	2021-07-25	United States
ORF7a_120_I	ORF7a	120	SRR15386261	27752	C	T	1	2021-07-25	United States
ORF8_115_L	ORF8	115	SRR15386261	28237	G	T	0,383967	2021-07-25	United States
ORF8_118_NA	ORF8	118	SRR15386261	28247	A	-GATTTC	0,930583	2021-07-25	United States
ORF8_119_V	ORF8	119	SRR15386261	28249	A	T	0,627451	2021-07-25	United States
ORF8_120_L	ORF8	120	SRR15386261	28253	C	A	0,957129	2021-07-25	United States
N_63_G	N	63	SRR15386261	28461	A	G	0,973974	2021-07-25	United States
N_203_M	N	203	SRR15386261	28881	G	T	0,999782	2021-07-25	United States
N_377_Y	N	377	SRR15386261	29402	G	T	0,997905	2021-07-25	United States
ORF1ab_1640_L	ORF1ab	1640	SRR15386262	5184	C	T	0,999775	2021-07-25	United States
ORF1ab_1826_D	ORF1ab	1826	SRR15386262	5743	G	C	0,0543941	2021-07-25	United States
ORF1ab_1827_H	ORF1ab	1827	SRR15386262	5744	T	C	0,0546288	2021-07-25	United States
ORF1ab_3209_V	ORF1ab	3209	SRR15386262	9891	C	T	0,999582	2021-07-25	United States
ORF1ab_3718_A	ORF1ab	3718	SRR15386262	11418	T	C	1	2021-07-25	United States
ORF1ab_3750_I	ORF1ab	3750	SRR15386262	11514	C	T	0,999766	2021-07-25	United States
ORF1ab_314_L	ORF1ab	314	SRR15386262	14408	C	T	0,999673	2021-07-25	United States
ORF1ab_662_S	ORF1ab	662	SRR15386262	15451	G	A	0,997534	2021-07-25	United States
ORF1ab_1000_L	ORF1ab	1000	SRR15386262	16466	C	T	0,999843	2021-07-25	United States
S_19_R	S	19	SRR15386262	21618	C	G	1	2021-07-25	United States
S_156_NA	S	156	SRR15386262	22028	G	-AGTTCA	0,995377	2021-07-25	United States
S_222_V	S	222	SRR15386262	22227	C	T	0,999246	2021-07-25	United States
S_452_R	S	452	SRR15386262	22917	T	G	1	2021-07-25	United States
S_478_K	S	478	SRR15386262	22995	C	A	1	2021-07-25	United States
S_614_G	S	614	SRR15386262	23403	A	G	0,999864	2021-07-25	United States
S_681_R	S	681	SRR15386262	23604	C	G	0,999784	2021-07-25	United States
S_950_N	S	950	SRR15386262	24410	G	A	0,988639	2021-07-25	United States
ORF3a_26_L	ORF3a	26	SRR15386262	25469	C	T	1	2021-07-25	United States
ORF3a_224_C	ORF3a	224	SRR15386262	26062	G	T	0,998902	2021-07-25	United States
M_82_T	M	82	SRR15386262	26767	T	C	0,999902	2021-07-25	United States
M_197_N	M	197	SRR15386262	27112	G	A	0,998719	2021-07-25	United States
ORF7a_82_A	ORF7a	82	SRR15386262	27638	T	C	1	2021-07-25	United States
ORF7a_120_I	ORF7a	120	SRR15386262	27752	C	T	1	2021-07-25	United States
ORF8_118_NA	ORF8	118	SRR15386262	28247	A	-GATTTC	0,883614	2021-07-25	United States
ORF8_120_L	ORF8	120	SRR15386262	28253	C	A	1	2021-07-25	United States
N_63_G	N	63	SRR15386262	28461	A	G	0,990799	2021-07-25	United States
N_203_M	N	203	SRR15386262	28881	G	T	1	2021-07-25	United States
N_377_Y	N	377	SRR15386262	29402	G	T	0,995294	2021-07-25	United States
ORF1ab_309_L	ORF1ab	309	SRR15386265	1191	C	T	0,999618	2021-07-25	United States
ORF1ab_329_N	ORF1ab	329	SRR15386265	1251	C	A	0,264192	2021-07-25	United States
ORF1ab_1640_L	ORF1ab	1640	SRR15386265	5184	C	T	0,999055	2021-07-25	United States
ORF1ab_2248_S	ORF1ab	2248	SRR15386265	7007	G	T	0,0623631	2021-07-25	United States
ORF1ab_3209_V	ORF1ab	3209	SRR15386265	9891	C	T	0,999118	2021-07-25	United States
ORF1ab_3718_A	ORF1ab	3718	SRR15386265	11418	T	C	0,999901	2021-07-25	United States
ORF1ab_314_L	ORF1ab	314	SRR15386265	14408	C	T	0,998558	2021-07-25	United States
ORF1ab_662_S	ORF1ab	662	SRR15386265	15451	G	A	0,998203	2021-07-25	United States
ORF1ab_1000_L	ORF1ab	1000	SRR15386265	16466	C	T	0,999811	2021-07-25	United States
ORF1ab_1570_L	ORF1ab	1570	SRR15386265	18176	C	T	0,999317	2021-07-25	United States
ORF1ab_1898_F	ORF1ab	1898	SRR15386265	19160	C	T	0,999907	2021-07-25	United States
S_19_R	S	19	SRR15386265	21618	C	G	0,999833	2021-07-25	United States
S_142_D	S	142	SRR15386265	21987	G	A	0,495385	2021-07-25	United States
S_156_NA	S	156	SRR15386265	22028	G	-AGTTCA	0,99073	2021-07-25	United States
S_452_R	S	452	SRR15386265	22917	T	G	1	2021-07-25	United States
S_478_K	S	478	SRR15386265	22995	C	A	1	2021-07-25	United States
S_614_G	S	614	SRR15386265	23403	A	G	0,999713	2021-07-25	United States
S_681_R	S	681	SRR15386265	23604	C	G	0,999421	2021-07-25	United States
S_950_N	S	950	SRR15386265	24410	G	A	0,955067	2021-07-25	United States
ORF3a_26_L	ORF3a	26	SRR15386265	25469	C	T	0,999877	2021-07-25	United States
M_82_T	M	82	SRR15386265	26767	T	C	0,999724	2021-07-25	United States
ORF7a_82_A	ORF7a	82	SRR15386265	27638	T	C	0,999645	2021-07-25	United States
ORF7a_116_F	ORF7a	116	SRR15386265	27739	C	T	0,999647	2021-07-25	United States
ORF7a_120_I	ORF7a	120	SRR15386265	27752	C	T	0,99974	2021-07-25	United States
ORF7b_20_F	ORF7b	20	SRR15386265	27813	C	T	0,13338	2021-07-25	United States
ORF8_118_NA	ORF8	118	SRR15386265	28247	A	-GATTTC	0,920324	2021-07-25	United States
ORF8_120_L	ORF8	120	SRR15386265	28253	C	A	0,992806	2021-07-25	United States
N_63_G	N	63	SRR15386265	28461	A	G	0,974516	2021-07-25	United States
N_203_M	N	203	SRR15386265	28881	G	T	0,999609	2021-07-25	United States
N_377_Y	N	377	SRR15386265	29402	G	T	0,999571	2021-07-25	United States
ORF1ab_1633_D	ORF1ab	1633	SRR15386268	5164	G	T	1	2021-07-24	United States
ORF1ab_1640_L	ORF1ab	1640	SRR15386268	5184	C	T	0,999228	2021-07-24	United States
ORF1ab_1826_D	ORF1ab	1826	SRR15386268	5743	G	C	0,0847114	2021-07-24	United States
ORF1ab_1827_H	ORF1ab	1827	SRR15386268	5744	T	C	0,0850279	2021-07-24	United States
ORF1ab_2347_T	ORF1ab	2347	SRR15386268	7305	T	C	0,0744681	2021-07-24	United States
ORF1ab_3209_V	ORF1ab	3209	SRR15386268	9891	C	T	0,999331	2021-07-24	United States
ORF1ab_3718_A	ORF1ab	3718	SRR15386268	11418	T	C	0,99986	2021-07-24	United States
ORF1ab_3750_I	ORF1ab	3750	SRR15386268	11514	C	T	0,99946	2021-07-24	United States
ORF1ab_314_L	ORF1ab	314	SRR15386268	14408	C	T	0,999156	2021-07-24	United States
ORF1ab_662_S	ORF1ab	662	SRR15386268	15451	G	A	0,997636	2021-07-24	United States
ORF1ab_1000_L	ORF1ab	1000	SRR15386268	16466	C	T	0,999835	2021-07-24	United States
S_19_R	S	19	SRR15386268	21618	C	G	1	2021-07-24	United States
S_142_D	S	142	SRR15386268	21987	G	A	0,641509	2021-07-24	United States
S_156_NA	S	156	SRR15386268	22028	G	-AGTTCA	0,993132	2021-07-24	United States
S_222_V	S	222	SRR15386268	22227	C	T	1	2021-07-24	United States
S_452_R	S	452	SRR15386268	22917	T	G	1	2021-07-24	United States
S_478_K	S	478	SRR15386268	22995	C	A	0,997207	2021-07-24	United States
S_614_G	S	614	SRR15386268	23403	A	G	0,999892	2021-07-24	United States
S_681_R	S	681	SRR15386268	23604	C	G	0,999892	2021-07-24	United States
S_950_N	S	950	SRR15386268	24410	G	A	0,98765	2021-07-24	United States
ORF3a_26_L	ORF3a	26	SRR15386268	25469	C	T	0,999758	2021-07-24	United States
M_82_T	M	82	SRR15386268	26767	T	C	0,999788	2021-07-24	United States
ORF7a_82_A	ORF7a	82	SRR15386268	27638	T	C	1	2021-07-24	United States
ORF7a_120_I	ORF7a	120	SRR15386268	27752	C	T	1	2021-07-24	United States
ORF8_118_NA	ORF8	118	SRR15386268	28247	A	-GATTTC	0,882659	2021-07-24	United States
ORF8_119_V	ORF8	119	SRR15386268	28249	A	T	0,990909	2021-07-24	United States
ORF8_120_L	ORF8	120	SRR15386268	28253	C	A	0,996562	2021-07-24	United States
N_18_V	N	18	SRR15386268	28326	G	T	0,999776	2021-07-24	United States
N_63_G	N	63	SRR15386268	28461	A	G	0,981774	2021-07-24	United States
N_203_M	N	203	SRR15386268	28881	G	T	1	2021-07-24	United States
N_377_Y	N	377	SRR15386268	29402	G	T	0,994932	2021-07-24	United States
ORF1ab_309_L	ORF1ab	309	SRR15386271	1191	C	T	1	2021-07-21	United States
ORF1ab_538_A	ORF1ab	538	SRR15386271	1877	T	G	0,424948	2021-07-21	United States
ORF1ab_1640_L	ORF1ab	1640	SRR15386271	5184	C	T	0,999169	2021-07-21	United States
ORF1ab_3209_V	ORF1ab	3209	SRR15386271	9891	C	T	0,999464	2021-07-21	United States
ORF1ab_3718_A	ORF1ab	3718	SRR15386271	11418	T	C	0,999178	2021-07-21	United States
ORF1ab_314_L	ORF1ab	314	SRR15386271	14408	C	T	1	2021-07-21	United States
ORF1ab_662_S	ORF1ab	662	SRR15386271	15451	G	A	0,998776	2021-07-21	United States
ORF1ab_1000_L	ORF1ab	1000	SRR15386271	16466	C	T	1	2021-07-21	United States
ORF1ab_1570_L	ORF1ab	1570	SRR15386271	18176	C	T	0,99952	2021-07-21	United States
ORF1ab_1898_F	ORF1ab	1898	SRR15386271	19160	C	T	1	2021-07-21	United States
ORF1ab_2381_V	ORF1ab	2381	SRR15386271	20608	A	G	0,191964	2021-07-21	United States
ORF1ab_2417_I	ORF1ab	2417	SRR15386271	20718	G	T	1	2021-07-21	United States
S_19_R	S	19	SRR15386271	21618	C	G	1	2021-07-21	United States
S_142_D	S	142	SRR15386271	21987	G	A	0,458974	2021-07-21	United States
S_156_NA	S	156	SRR15386271	22028	G	-AGTTCA	0,988375	2021-07-21	United States
S_452_R	S	452	SRR15386271	22917	T	G	0,998436	2021-07-21	United States
S_478_K	S	478	SRR15386271	22995	C	A	1	2021-07-21	United States
S_614_G	S	614	SRR15386271	23403	A	G	1	2021-07-21	United States
S_681_R	S	681	SRR15386271	23604	C	G	1	2021-07-21	United States
S_950_N	S	950	SRR15386271	24410	G	A	0,544522	2021-07-21	United States
ORF3a_26_L	ORF3a	26	SRR15386271	25469	C	T	0,999126	2021-07-21	United States
M_82_T	M	82	SRR15386271	26767	T	C	1	2021-07-21	United States
M_85_S	M	85	SRR15386271	26775	G	T	1	2021-07-21	United States
ORF7a_82_A	ORF7a	82	SRR15386271	27638	T	C	0,999673	2021-07-21	United States
ORF7a_116_F	ORF7a	116	SRR15386271	27739	C	T	1	2021-07-21	United States
ORF7a_120_I	ORF7a	120	SRR15386271	27752	C	T	0,999213	2021-07-21	United States
ORF8_118_NA	ORF8	118	SRR15386271	28247	A	-GATTTC	0,938389	2021-07-21	United States
ORF8_120_L	ORF8	120	SRR15386271	28253	C	A	1	2021-07-21	United States
N_63_G	N	63	SRR15386271	28461	A	G	0,756595	2021-07-21	United States
N_203_M	N	203	SRR15386271	28881	G	T	1	2021-07-21	United States
N_377_Y	N	377	SRR15386271	29402	G	T	0,998998	2021-07-21	United States
ORF1ab_1633_D	ORF1ab	1633	SRR15386272	5164	G	T	0,999939	2021-07-23	United States
ORF1ab_1640_L	ORF1ab	1640	SRR15386272	5184	C	T	0,999587	2021-07-23	United States
ORF1ab_1826_D	ORF1ab	1826	SRR15386272	5743	G	C	0,0880295	2021-07-23	United States
ORF1ab_1827_H	ORF1ab	1827	SRR15386272	5744	T	C	0,0876479	2021-07-23	United States
ORF1ab_3209_V	ORF1ab	3209	SRR15386272	9891	C	T	0,999566	2021-07-23	United States
ORF1ab_3718_A	ORF1ab	3718	SRR15386272	11418	T	C	1	2021-07-23	United States
ORF1ab_3750_I	ORF1ab	3750	SRR15386272	11514	C	T	0,999423	2021-07-23	United States
ORF1ab_314_L	ORF1ab	314	SRR15386272	14408	C	T	0,998599	2021-07-23	United States
ORF1ab_662_S	ORF1ab	662	SRR15386272	15451	G	A	0,99879	2021-07-23	United States
ORF1ab_1000_L	ORF1ab	1000	SRR15386272	16466	C	T	0,999941	2021-07-23	United States
S_19_R	S	19	SRR15386272	21618	C	G	1	2021-07-23	United States
S_156_NA	S	156	SRR15386272	22028	G	-AGTTCA	0,996399	2021-07-23	United States
S_222_V	S	222	SRR15386272	22227	C	T	0,999798	2021-07-23	United States
S_452_R	S	452	SRR15386272	22917	T	G	0,999745	2021-07-23	United States
S_478_K	S	478	SRR15386272	22995	C	A	0,999412	2021-07-23	United States
S_614_G	S	614	SRR15386272	23403	A	G	0,999736	2021-07-23	United States
S_681_R	S	681	SRR15386272	23604	C	G	1	2021-07-23	United States
S_950_N	S	950	SRR15386272	24410	G	A	0,973484	2021-07-23	United States
ORF3a_26_L	ORF3a	26	SRR15386272	25469	C	T	1	2021-07-23	United States
M_82_T	M	82	SRR15386272	26767	T	C	0,99892	2021-07-23	United States
ORF7a_82_A	ORF7a	82	SRR15386272	27638	T	C	1	2021-07-23	United States
ORF7a_120_I	ORF7a	120	SRR15386272	27752	C	T	1	2021-07-23	United States
ORF8_118_NA	ORF8	118	SRR15386272	28247	A	-GATTTC	0,920932	2021-07-23	United States
ORF8_120_L	ORF8	120	SRR15386272	28253	C	A	0,995885	2021-07-23	United States
N_18_V	N	18	SRR15386272	28326	G	T	0,999736	2021-07-23	United States
N_63_G	N	63	SRR15386272	28461	A	G	0,987489	2021-07-23	United States
N_203_M	N	203	SRR15386272	28881	G	T	0,999336	2021-07-23	United States
N_377_Y	N	377	SRR15386272	29402	G	T	0,99942	2021-07-23	United States
ORF1ab_140_NA	ORF1ab	140	SRR15386273	685	A	-AAGTCATTT	0,962798	2021-07-23	United States
ORF1ab_216_Y	ORF1ab	216	SRR15386273	912	C	A	0,999911	2021-07-23	United States
ORF1ab_1306_S	ORF1ab	1306	SRR15386273	4181	G	T	0,999794	2021-07-23	United States
ORF1ab_2046_L	ORF1ab	2046	SRR15386273	6402	C	T	0,999324	2021-07-23	United States
ORF1ab_2287_S	ORF1ab	2287	SRR15386273	7124	C	T	0,999591	2021-07-23	United States
ORF1ab_2930_L	ORF1ab	2930	SRR15386273	9053	G	T	0,99963	2021-07-23	United States
ORF1ab_3255_I	ORF1ab	3255	SRR15386273	10029	C	T	0,999849	2021-07-23	United States
ORF1ab_3646_A	ORF1ab	3646	SRR15386273	11201	A	G	0,999558	2021-07-23	United States
ORF1ab_314_L	ORF1ab	314	SRR15386273	14408	C	T	0,999793	2021-07-23	United States
ORF1ab_662_S	ORF1ab	662	SRR15386273	15451	G	A	0,998198	2021-07-23	United States
ORF1ab_1000_L	ORF1ab	1000	SRR15386273	16466	C	T	0,999673	2021-07-23	United States
ORF1ab_1918_V	ORF1ab	1918	SRR15386273	19220	C	T	0,999859	2021-07-23	United States
S_19_R	S	19	SRR15386273	21618	C	G	1	2021-07-23	United States
S_95_I	S	95	SRR15386273	21846	C	T	0,999308	2021-07-23	United States
S_142_D	S	142	SRR15386273	21987	G	A	0,497324	2021-07-23	United States
S_156_NA	S	156	SRR15386273	22028	G	-AGTTCA	0,994622	2021-07-23	United States
S_452_R	S	452	SRR15386273	22917	T	G	0,999121	2021-07-23	United States
S_478_K	S	478	SRR15386273	22995	C	A	0,999109	2021-07-23	United States
S_614_G	S	614	SRR15386273	23403	A	G	0,999708	2021-07-23	United States
S_681_R	S	681	SRR15386273	23604	C	G	0,999826	2021-07-23	United States
S_950_N	S	950	SRR15386273	24410	G	A	0,905695	2021-07-23	United States
ORF3a_26_L	ORF3a	26	SRR15386273	25469	C	T	1	2021-07-23	United States
M_82_T	M	82	SRR15386273	26767	T	C	0,999936	2021-07-23	United States
ORF7a_82_A	ORF7a	82	SRR15386273	27638	T	C	0,999794	2021-07-23	United States
ORF7a_120_I	ORF7a	120	SRR15386273	27752	C	T	0,999811	2021-07-23	United States
ORF7b_40_I	ORF7b	40	SRR15386273	27874	C	T	1	2021-07-23	United States
ORF8_118_NA	ORF8	118	SRR15386273	28247	A	-GATTTC	0,915734	2021-07-23	United States
ORF8_120_L	ORF8	120	SRR15386273	28253	C	A	0,982301	2021-07-23	United States
N_63_G	N	63	SRR15386273	28461	A	G	0,961606	2021-07-23	United States
N_203_M	N	203	SRR15386273	28881	G	T	1	2021-07-23	United States
N_215_C	N	215	SRR15386273	28916	G	T	0,99937	2021-07-23	United States
N_377_Y	N	377	SRR15386273	29402	G	T	0,999086	2021-07-23	United States
ORF1ab_261_N	ORF1ab	261	SRR15386277	1048	G	T	0,9438	2021-07-23	United States
ORF1ab_1306_S	ORF1ab	1306	SRR15386277	4181	G	T	1	2021-07-23	United States
ORF1ab_2046_L	ORF1ab	2046	SRR15386277	6402	C	T	0,99903	2021-07-23	United States
ORF1ab_2244_T	ORF1ab	2244	SRR15386277	6996	T	C	0,951461	2021-07-23	United States
ORF1ab_2930_L	ORF1ab	2930	SRR15386277	9053	G	T	0,999832	2021-07-23	United States
ORF1ab_3255_I	ORF1ab	3255	SRR15386277	10029	C	T	1	2021-07-23	United States
ORF1ab_3603_NA	ORF1ab	3603	SRR15386277	11074	C	+T	0,0629298	2021-07-23	United States
ORF1ab_3646_A	ORF1ab	3646	SRR15386277	11201	A	G	0,999772	2021-07-23	United States
ORF1ab_314_L	ORF1ab	314	SRR15386277	14408	C	T	0,999784	2021-07-23	United States
ORF1ab_662_S	ORF1ab	662	SRR15386277	15451	G	A	0,997755	2021-07-23	United States
ORF1ab_1000_L	ORF1ab	1000	SRR15386277	16466	C	T	1	2021-07-23	United States
ORF1ab_1918_V	ORF1ab	1918	SRR15386277	19220	C	T	0,999894	2021-07-23	United States
S_19_R	S	19	SRR15386277	21618	C	G	0,999366	2021-07-23	United States
S_452_R	S	452	SRR15386277	22917	T	G	1	2021-07-23	United States
S_478_K	S	478	SRR15386277	22995	C	A	1	2021-07-23	United States
S_614_G	S	614	SRR15386277	23403	A	G	0,999746	2021-07-23	United States
S_681_R	S	681	SRR15386277	23604	C	G	1	2021-07-23	United States
S_950_N	S	950	SRR15386277	24410	G	A	0,996693	2021-07-23	United States
ORF3a_26_L	ORF3a	26	SRR15386277	25469	C	T	1	2021-07-23	United States
M_82_T	M	82	SRR15386277	26767	T	C	0,999847	2021-07-23	United States
ORF7b_40_I	ORF7b	40	SRR15386277	27874	C	T	1	2021-07-23	United States
ORF8_118_NA	ORF8	118	SRR15386277	28247	A	-GATTTC	0,900585	2021-07-23	United States
ORF8_119_V	ORF8	119	SRR15386277	28249	A	T	0,912621	2021-07-23	United States
ORF8_120_L	ORF8	120	SRR15386277	28253	C	A	0,998238	2021-07-23	United States
N_63_G	N	63	SRR15386277	28461	A	G	0,98349	2021-07-23	United States
N_203_M	N	203	SRR15386277	28881	G	T	1	2021-07-23	United States
N_215_C	N	215	SRR15386277	28916	G	T	1	2021-07-23	United States
N_377_Y	N	377	SRR15386277	29402	G	T	1	2021-07-23	United States
ORF1ab_767_K	ORF1ab	767	SRR15386278	2564	G	A	0,999924	2021-07-23	United States
ORF1ab_1228_G	ORF1ab	1228	SRR15386278	3948	A	G	0,999906	2021-07-23	United States
ORF1ab_1306_S	ORF1ab	1306	SRR15386278	4181	G	T	0,999849	2021-07-23	United States
ORF1ab_2046_L	ORF1ab	2046	SRR15386278	6402	C	T	0,999044	2021-07-23	United States
ORF1ab_2287_S	ORF1ab	2287	SRR15386278	7124	C	T	0,99959	2021-07-23	United States
ORF1ab_2930_L	ORF1ab	2930	SRR15386278	9053	G	T	0,998641	2021-07-23	United States
ORF1ab_3255_I	ORF1ab	3255	SRR15386278	10029	C	T	0,999663	2021-07-23	United States
ORF1ab_3646_A	ORF1ab	3646	SRR15386278	11201	A	G	0,999841	2021-07-23	United States
ORF1ab_3766_F	ORF1ab	3766	SRR15386278	11562	G	T	0,986575	2021-07-23	United States
ORF1ab_314_L	ORF1ab	314	SRR15386278	14408	C	T	0,999143	2021-07-23	United States
ORF1ab_662_S	ORF1ab	662	SRR15386278	15451	G	A	0,998456	2021-07-23	United States
ORF1ab_1000_L	ORF1ab	1000	SRR15386278	16466	C	T	0,999863	2021-07-23	United States
ORF1ab_1918_V	ORF1ab	1918	SRR15386278	19220	C	T	0,99975	2021-07-23	United States
S_19_R	S	19	SRR15386278	21618	C	G	1	2021-07-23	United States
S_156_NA	S	156	SRR15386278	22028	G	-AGTTCA	0,986497	2021-07-23	United States
S_452_R	S	452	SRR15386278	22917	T	G	0,999655	2021-07-23	United States
S_478_K	S	478	SRR15386278	22995	C	A	1	2021-07-23	United States
S_614_G	S	614	SRR15386278	23403	A	G	0,999857	2021-07-23	United States
S_681_R	S	681	SRR15386278	23604	C	G	1	2021-07-23	United States
S_950_N	S	950	SRR15386278	24410	G	A	0,974243	2021-07-23	United States
ORF3a_26_L	ORF3a	26	SRR15386278	25469	C	T	1	2021-07-23	United States
ORF3a_239_Q	ORF3a	239	SRR15386278	26107	G	C	1	2021-07-23	United States
M_82_T	M	82	SRR15386278	26767	T	C	0,999573	2021-07-23	United States
M_85_V	M	85	SRR15386278	26776	C	T	0,0653099	2021-07-23	United States
ORF7a_82_A	ORF7a	82	SRR15386278	27638	T	C	1	2021-07-23	United States
ORF7a_120_I	ORF7a	120	SRR15386278	27752	C	T	1	2021-07-23	United States
ORF7b_40_I	ORF7b	40	SRR15386278	27874	C	T	0,999313	2021-07-23	United States
ORF8_118_NA	ORF8	118	SRR15386278	28247	A	-GATTTC	0,93135	2021-07-23	United States
ORF8_120_L	ORF8	120	SRR15386278	28253	C	A	0,994836	2021-07-23	United States
N_63_G	N	63	SRR15386278	28461	A	G	0,983101	2021-07-23	United States
N_203_M	N	203	SRR15386278	28881	G	T	1	2021-07-23	United States
N_215_C	N	215	SRR15386278	28916	G	T	0,99983	2021-07-23	United States
N_377_Y	N	377	SRR15386278	29402	G	T	1	2021-07-23	United States
ORF1ab_1071_A	ORF1ab	1071	SRR15386279	3477	T	C	0,986574	2021-07-23	United States
ORF1ab_1306_S	ORF1ab	1306	SRR15386279	4181	G	T	1	2021-07-23	United States
ORF1ab_2046_L	ORF1ab	2046	SRR15386279	6402	C	T	0,99945	2021-07-23	United States
ORF1ab_2287_S	ORF1ab	2287	SRR15386279	7124	C	T	0,999679	2021-07-23	United States
ORF1ab_2554_V	ORF1ab	2554	SRR15386279	7926	C	T	1	2021-07-23	United States
ORF1ab_2930_L	ORF1ab	2930	SRR15386279	9053	G	T	0,999154	2021-07-23	United States
ORF1ab_3255_I	ORF1ab	3255	SRR15386279	10029	C	T	0,999816	2021-07-23	United States
ORF1ab_3646_A	ORF1ab	3646	SRR15386279	11201	A	G	0,999726	2021-07-23	United States
ORF1ab_3885_F	ORF1ab	3885	SRR15386279	11919	C	T	0,99967	2021-07-23	United States
ORF1ab_183_V	ORF1ab	183	SRR15386279	14014	T	G	0,999608	2021-07-23	United States
ORF1ab_314_L	ORF1ab	314	SRR15386279	14408	C	T	0,997731	2021-07-23	United States
ORF1ab_662_S	ORF1ab	662	SRR15386279	15451	G	A	0,998363	2021-07-23	United States
ORF1ab_1000_L	ORF1ab	1000	SRR15386279	16466	C	T	0,999708	2021-07-23	United States
ORF1ab_1918_V	ORF1ab	1918	SRR15386279	19220	C	T	0,999685	2021-07-23	United States
S_19_R	S	19	SRR15386279	21618	C	G	0,999835	2021-07-23	United States
S_142_D	S	142	SRR15386279	21987	G	A	0,353383	2021-07-23	United States
S_156_NA	S	156	SRR15386279	22028	G	-AGTTCA	0,997475	2021-07-23	United States
S_446_V	S	446	SRR15386279	22899	G	T	0,977734	2021-07-23	United States
S_452_R	S	452	SRR15386279	22917	T	G	1	2021-07-23	United States
S_478_K	S	478	SRR15386279	22995	C	A	1	2021-07-23	United States
S_614_G	S	614	SRR15386279	23403	A	G	0,999935	2021-07-23	United States
S_681_R	S	681	SRR15386279	23604	C	G	1	2021-07-23	United States
S_950_N	S	950	SRR15386279	24410	G	A	0,931243	2021-07-23	United States
ORF3a_26_L	ORF3a	26	SRR15386279	25469	C	T	1	2021-07-23	United States
M_82_T	M	82	SRR15386279	26767	T	C	1	2021-07-23	United States
ORF7a_82_A	ORF7a	82	SRR15386279	27638	T	C	0,99917	2021-07-23	United States
ORF7a_120_I	ORF7a	120	SRR15386279	27752	C	T	1	2021-07-23	United States
ORF7b_40_I	ORF7b	40	SRR15386279	27874	C	T	0,998665	2021-07-23	United States
ORF8_118_NA	ORF8	118	SRR15386279	28247	A	-GATTTC	0,935706	2021-07-23	United States
ORF8_120_L	ORF8	120	SRR15386279	28253	C	A	0,993421	2021-07-23	United States
N_63_G	N	63	SRR15386279	28461	A	G	0,957568	2021-07-23	United States
N_203_M	N	203	SRR15386279	28881	G	T	0,999641	2021-07-23	United States
N_215_C	N	215	SRR15386279	28916	G	T	0,999021	2021-07-23	United States
N_377_Y	N	377	SRR15386279	29402	G	T	0,999025	2021-07-23	United States
ORF1ab_404_V	ORF1ab	404	SRR15386282	1475	A	G	0,0509214	2021-07-23	United States
ORF1ab_591_V	ORF1ab	591	SRR15386282	2037	C	T	0,999429	2021-07-23	United States
ORF1ab_1306_S	ORF1ab	1306	SRR15386282	4181	G	T	0,999805	2021-07-23	United States
ORF1ab_2046_L	ORF1ab	2046	SRR15386282	6402	C	T	0,99957	2021-07-23	United States
ORF1ab_2287_S	ORF1ab	2287	SRR15386282	7124	C	T	1	2021-07-23	United States
ORF1ab_2554_V	ORF1ab	2554	SRR15386282	7926	C	T	1	2021-07-23	United States
ORF1ab_2930_L	ORF1ab	2930	SRR15386282	9053	G	T	0,999654	2021-07-23	United States
ORF1ab_3255_I	ORF1ab	3255	SRR15386282	10029	C	T	1	2021-07-23	United States
ORF1ab_3646_A	ORF1ab	3646	SRR15386282	11201	A	G	0,999783	2021-07-23	United States
ORF1ab_183_V	ORF1ab	183	SRR15386282	14014	T	G	0,999937	2021-07-23	United States
ORF1ab_314_L	ORF1ab	314	SRR15386282	14408	C	T	0,999689	2021-07-23	United States
ORF1ab_662_S	ORF1ab	662	SRR15386282	15451	G	A	0,998539	2021-07-23	United States
ORF1ab_1000_L	ORF1ab	1000	SRR15386282	16466	C	T	0,999797	2021-07-23	United States
ORF1ab_1918_V	ORF1ab	1918	SRR15386282	19220	C	T	0,999882	2021-07-23	United States
S_19_R	S	19	SRR15386282	21618	C	G	1	2021-07-23	United States
S_156_NA	S	156	SRR15386282	22028	G	-AGTTCA	0,982368	2021-07-23	United States
S_452_R	S	452	SRR15386282	22917	T	G	1	2021-07-23	United States
S_478_K	S	478	SRR15386282	22995	C	A	1	2021-07-23	United States
S_614_G	S	614	SRR15386282	23403	A	G	0,999786	2021-07-23	United States
S_681_R	S	681	SRR15386282	23604	C	G	1	2021-07-23	United States
S_950_N	S	950	SRR15386282	24410	G	A	0,996242	2021-07-23	United States
ORF3a_26_L	ORF3a	26	SRR15386282	25469	C	T	0,999709	2021-07-23	United States
M_82_T	M	82	SRR15386282	26767	T	C	0,999548	2021-07-23	United States
ORF7a_120_I	ORF7a	120	SRR15386282	27752	C	T	1	2021-07-23	United States
ORF7b_40_I	ORF7b	40	SRR15386282	27874	C	T	0,999657	2021-07-23	United States
ORF8_26_I	ORF8	26	SRR15386282	27970	C	T	0,107466	2021-07-23	United States
ORF8_118_NA	ORF8	118	SRR15386282	28247	A	-GATTTC	0,859859	2021-07-23	United States
ORF8_120_L	ORF8	120	SRR15386282	28253	C	A	0,990764	2021-07-23	United States
N_63_G	N	63	SRR15386282	28461	A	G	0,993291	2021-07-23	United States
N_203_M	N	203	SRR15386282	28881	G	T	0,999588	2021-07-23	United States
N_206_F	N	206	SRR15386282	28890	C	T	0,159901	2021-07-23	United States
N_215_C	N	215	SRR15386282	28916	G	T	1	2021-07-23	United States
N_377_Y	N	377	SRR15386282	29402	G	T	1	2021-07-23	United States
ORF1ab_1306_S	ORF1ab	1306	SRR15386285	4181	G	T	0,999918	2021-07-22	United States
ORF1ab_1397_V	ORF1ab	1397	SRR15386285	4455	C	T	0,999854	2021-07-22	United States
ORF1ab_2046_L	ORF1ab	2046	SRR15386285	6402	C	T	0,999399	2021-07-22	United States
ORF1ab_2287_S	ORF1ab	2287	SRR15386285	7124	C	T	0,999103	2021-07-22	United States
ORF1ab_2855_V	ORF1ab	2855	SRR15386285	8829	C	T	0,999843	2021-07-22	United States
ORF1ab_2930_L	ORF1ab	2930	SRR15386285	9053	G	T	0,999256	2021-07-22	United States
ORF1ab_3255_I	ORF1ab	3255	SRR15386285	10029	C	T	0,999841	2021-07-22	United States
ORF1ab_3603_NA	ORF1ab	3603	SRR15386285	11074	C	+T	0,0962764	2021-07-22	United States
ORF1ab_3606_NA	ORF1ab	3606	SRR15386285	11082	T	-G	0,0744238	2021-07-22	United States
ORF1ab_3606_F	ORF1ab	3606	SRR15386285	11083	G	T	0,999585	2021-07-22	United States
ORF1ab_3646_A	ORF1ab	3646	SRR15386285	11201	A	G	0,999783	2021-07-22	United States
ORF1ab_314_L	ORF1ab	314	SRR15386285	14408	C	T	0,999466	2021-07-22	United States
ORF1ab_662_S	ORF1ab	662	SRR15386285	15451	G	A	0,998459	2021-07-22	United States
ORF1ab_1000_L	ORF1ab	1000	SRR15386285	16466	C	T	0,999681	2021-07-22	United States
ORF1ab_1087_Y	ORF1ab	1087	SRR15386285	16726	C	T	0,999513	2021-07-22	United States
ORF1ab_1661_G	ORF1ab	1661	SRR15386285	18448	A	G	0,999921	2021-07-22	United States
ORF1ab_1847_S	ORF1ab	1847	SRR15386285	19006	G	T	0,999712	2021-07-22	United States
ORF1ab_1918_V	ORF1ab	1918	SRR15386285	19220	C	T	0,999544	2021-07-22	United States
S_19_R	S	19	SRR15386285	21618	C	G	1	2021-07-22	United States
S_95_I	S	95	SRR15386285	21846	C	T	0,999596	2021-07-22	United States
S_142_D	S	142	SRR15386285	21987	G	A	0,490971	2021-07-22	United States
S_156_NA	S	156	SRR15386285	22028	G	-AGTTCA	0,993054	2021-07-22	United States
S_213_M	S	213	SRR15386285	22199	G	A	0,999797	2021-07-22	United States
S_452_R	S	452	SRR15386285	22917	T	G	0,999659	2021-07-22	United States
S_478_K	S	478	SRR15386285	22995	C	A	0,999659	2021-07-22	United States
S_614_G	S	614	SRR15386285	23403	A	G	0,999967	2021-07-22	United States
S_681_R	S	681	SRR15386285	23604	C	G	1	2021-07-22	United States
S_950_N	S	950	SRR15386285	24410	G	A	0,774552	2021-07-22	United States
ORF3a_26_L	ORF3a	26	SRR15386285	25469	C	T	0,999643	2021-07-22	United States
M_82_T	M	82	SRR15386285	26767	T	C	0,999861	2021-07-22	United States
ORF7a_45_L	ORF7a	45	SRR15386285	27527	C	T	0,837574	2021-07-22	United States
ORF7a_82_A	ORF7a	82	SRR15386285	27638	T	C	0,999582	2021-07-22	United States
ORF7a_120_I	ORF7a	120	SRR15386285	27752	C	T	0,999809	2021-07-22	United States
ORF7b_40_I	ORF7b	40	SRR15386285	27874	C	T	0,999863	2021-07-22	United States
ORF8_118_NA	ORF8	118	SRR15386285	28247	A	-GATTTC	0,92812	2021-07-22	United States
ORF8_120_L	ORF8	120	SRR15386285	28253	C	A	0,994915	2021-07-22	United States
N_63_G	N	63	SRR15386285	28461	A	G	0,883148	2021-07-22	United States
N_203_M	N	203	SRR15386285	28881	G	T	0,99988	2021-07-22	United States
N_215_C	N	215	SRR15386285	28916	G	T	0,998739	2021-07-22	United States
N_377_Y	N	377	SRR15386285	29402	G	T	0,999265	2021-07-22	United States
ORF1ab_1306_S	ORF1ab	1306	SRR15386286	4181	G	T	0,999755	2021-07-23	United States
ORF1ab_2046_L	ORF1ab	2046	SRR15386286	6402	C	T	0,999333	2021-07-23	United States
ORF1ab_2287_S	ORF1ab	2287	SRR15386286	7124	C	T	0,999626	2021-07-23	United States
ORF1ab_2529_V	ORF1ab	2529	SRR15386286	7851	C	T	0,999346	2021-07-23	United States
ORF1ab_2541_V	ORF1ab	2541	SRR15386286	7886	A	G	1	2021-07-23	United States
ORF1ab_2930_L	ORF1ab	2930	SRR15386286	9053	G	T	0,999934	2021-07-23	United States
ORF1ab_3255_I	ORF1ab	3255	SRR15386286	10029	C	T	0,999859	2021-07-23	United States
ORF1ab_3646_A	ORF1ab	3646	SRR15386286	11201	A	G	0,999747	2021-07-23	United States
ORF1ab_314_L	ORF1ab	314	SRR15386286	14408	C	T	0,999341	2021-07-23	United States
ORF1ab_662_S	ORF1ab	662	SRR15386286	15451	G	A	0,998065	2021-07-23	United States
ORF1ab_1000_L	ORF1ab	1000	SRR15386286	16466	C	T	0,999688	2021-07-23	United States
ORF1ab_1899_N	ORF1ab	1899	SRR15386286	19162	G	A	0,999741	2021-07-23	United States
ORF1ab_1918_V	ORF1ab	1918	SRR15386286	19220	C	T	0,999776	2021-07-23	United States
S_19_R	S	19	SRR15386286	21618	C	G	1	2021-07-23	United States
S_95_I	S	95	SRR15386286	21846	C	T	1	2021-07-23	United States
S_142_D	S	142	SRR15386286	21987	G	A	0,627219	2021-07-23	United States
S_156_NA	S	156	SRR15386286	22028	G	-AGTTCA	0,994679	2021-07-23	United States
S_452_R	S	452	SRR15386286	22917	T	G	0,999707	2021-07-23	United States
S_478_K	S	478	SRR15386286	22995	C	A	0,999712	2021-07-23	United States
S_614_G	S	614	SRR15386286	23403	A	G	0,999729	2021-07-23	United States
S_681_R	S	681	SRR15386286	23604	C	G	0,999923	2021-07-23	United States
S_950_N	S	950	SRR15386286	24410	G	A	0,918379	2021-07-23	United States
ORF3a_26_L	ORF3a	26	SRR15386286	25469	C	T	0,999697	2021-07-23	United States
M_82_T	M	82	SRR15386286	26767	T	C	0,999801	2021-07-23	United States
ORF7a_81_P	ORF7a	81	SRR15386286	27634	T	C	0,353444	2021-07-23	United States
ORF7a_82_A	ORF7a	82	SRR15386286	27638	T	C	0,999446	2021-07-23	United States
ORF7a_120_I	ORF7a	120	SRR15386286	27752	C	T	0,999933	2021-07-23	United States
ORF7b_40_I	ORF7b	40	SRR15386286	27874	C	T	0,999666	2021-07-23	United States
ORF8_118_NA	ORF8	118	SRR15386286	28247	A	-GATTTC	0,927294	2021-07-23	United States
ORF8_120_L	ORF8	120	SRR15386286	28253	C	A	0,990241	2021-07-23	United States
N_63_G	N	63	SRR15386286	28461	A	G	0,976512	2021-07-23	United States
N_203_M	N	203	SRR15386286	28881	G	T	0,999712	2021-07-23	United States
N_215_C	N	215	SRR15386286	28916	G	T	0,999535	2021-07-23	United States
N_377_Y	N	377	SRR15386286	29402	G	T	0,998958	2021-07-23	United States
ORF1ab_1055_A	ORF1ab	1055	SRR15386287	3428	A	G	0,999814	2021-07-23	United States
ORF1ab_1538_I	ORF1ab	1538	SRR15386287	4878	C	T	0,999782	2021-07-23	United States
ORF1ab_2147_D	ORF1ab	2147	SRR15386287	6704	A	G	1	2021-07-23	United States
ORF1ab_2148_R	ORF1ab	2148	SRR15386287	6708	A	G	0,999661	2021-07-23	United States
ORF1ab_2952_I	ORF1ab	2952	SRR15386287	9120	C	T	0,99987	2021-07-23	United States
ORF1ab_3255_I	ORF1ab	3255	SRR15386287	10029	C	T	0,999863	2021-07-23	United States
ORF1ab_3729_R	ORF1ab	3729	SRR15386287	11451	A	G	0,999949	2021-07-23	United States
ORF1ab_314_L	ORF1ab	314	SRR15386287	14408	C	T	0,999665	2021-07-23	United States
ORF1ab_1342_S	ORF1ab	1342	SRR15386287	17491	C	T	0,999893	2021-07-23	United States
ORF1ab_1414_S	ORF1ab	1414	SRR15386287	17707	C	T	0,999764	2021-07-23	United States
ORF1ab_2312_L	ORF1ab	2312	SRR15386287	20402	C	T	0,999742	2021-07-23	United States
S_95_I	S	95	SRR15386287	21846	C	T	0,999738	2021-07-23	United States
S_143_NA	S	143	SRR15386287	21990	T	+TAC	0,781866	2021-07-23	United States
S_145_N	S	145	SRR15386287	21995	T	A	0,142857	2021-07-23	United States
S_346_K	S	346	SRR15386287	22599	G	A	0,999487	2021-07-23	United States
S_484_K	S	484	SRR15386287	23012	G	A	0,999927	2021-07-23	United States
S_501_Y	S	501	SRR15386287	23063	A	T	0,999845	2021-07-23	United States
S_614_G	S	614	SRR15386287	23403	A	G	0,999866	2021-07-23	United States
S_681_H	S	681	SRR15386287	23604	C	A	0,999857	2021-07-23	United States
S_939_F	S	939	SRR15386287	24378	C	T	0,999854	2021-07-23	United States
S_950_N	S	950	SRR15386287	24410	G	A	0,744971	2021-07-23	United States
ORF3a_57_H	ORF3a	57	SRR15386287	25563	G	T	0,998771	2021-07-23	United States
ORF3a_255_NA	ORF3a	255	SRR15386287	26157	T	-GTTA	0,904227	2021-07-23	United States
ORF3a_259_L	ORF3a	259	SRR15386287	26167	G	T	0,999832	2021-07-23	United States
ORF8_11_K	ORF8	11	SRR15386287	27925	C	A	0,999821	2021-07-23	United States
ORF8_38_S	ORF8	38	SRR15386287	28005	C	T	0,999826	2021-07-23	United States
ORF8_67_F	ORF8	67	SRR15386287	28093	C	T	0,590619	2021-07-23	United States
N_205_I	N	205	SRR15386287	28887	C	T	0,998783	2021-07-23	United States
N_379_I	N	379	SRR15386287	29409	C	T	0,999756	2021-07-23	United States
ORF1ab_1633_D	ORF1ab	1633	SRR15386289	5164	G	T	0,99965	2021-07-23	United States
ORF1ab_1640_L	ORF1ab	1640	SRR15386289	5184	C	T	0,999384	2021-07-23	United States
ORF1ab_3209_V	ORF1ab	3209	SRR15386289	9891	C	T	0,999515	2021-07-23	United States
ORF1ab_3718_A	ORF1ab	3718	SRR15386289	11418	T	C	0,999871	2021-07-23	United States
ORF1ab_3750_I	ORF1ab	3750	SRR15386289	11514	C	T	0,999725	2021-07-23	United States
ORF1ab_4371_I	ORF1ab	4371	SRR15386289	13377	C	T	0,919274	2021-07-23	United States
ORF1ab_314_L	ORF1ab	314	SRR15386289	14408	C	T	0,99969	2021-07-23	United States
ORF1ab_662_S	ORF1ab	662	SRR15386289	15451	G	A	0,998034	2021-07-23	United States
ORF1ab_815_Y	ORF1ab	815	SRR15386289	15910	G	T	0,202939	2021-07-23	United States
ORF1ab_1000_L	ORF1ab	1000	SRR15386289	16466	C	T	0,99982	2021-07-23	United States
S_19_R	S	19	SRR15386289	21618	C	G	1	2021-07-23	United States
S_142_D	S	142	SRR15386289	21987	G	A	0,347687	2021-07-23	United States
S_156_NA	S	156	SRR15386289	22028	G	-AGTTCA	0,994857	2021-07-23	United States
S_222_V	S	222	SRR15386289	22227	C	T	0,99877	2021-07-23	United States
S_289_I	S	289	SRR15386289	22427	G	A	1	2021-07-23	United States
S_452_R	S	452	SRR15386289	22917	T	G	0,993951	2021-07-23	United States
S_478_K	S	478	SRR15386289	22995	C	A	1	2021-07-23	United States
S_614_G	S	614	SRR15386289	23403	A	G	0,999882	2021-07-23	United States
S_681_R	S	681	SRR15386289	23604	C	G	0,999295	2021-07-23	United States
S_950_N	S	950	SRR15386289	24410	G	A	0,643468	2021-07-23	United States
ORF3a_26_L	ORF3a	26	SRR15386289	25469	C	T	1	2021-07-23	United States
ORF3a_144_S	ORF3a	144	SRR15386289	25823	A	G	0,765197	2021-07-23	United States
M_82_T	M	82	SRR15386289	26767	T	C	1	2021-07-23	United States
ORF7a_82_A	ORF7a	82	SRR15386289	27638	T	C	1	2021-07-23	United States
ORF7a_120_I	ORF7a	120	SRR15386289	27752	C	T	1	2021-07-23	United States
ORF8_118_NA	ORF8	118	SRR15386289	28247	A	-GATTTC	0,937443	2021-07-23	United States
ORF8_120_L	ORF8	120	SRR15386289	28253	C	A	1	2021-07-23	United States
N_18_V	N	18	SRR15386289	28326	G	T	0,999815	2021-07-23	United States
N_63_G	N	63	SRR15386289	28461	A	G	0,948122	2021-07-23	United States
N_203_M	N	203	SRR15386289	28881	G	T	0,999406	2021-07-23	United States
N_377_Y	N	377	SRR15386289	29402	G	T	0,999528	2021-07-23	United States
ORF1ab_1306_S	ORF1ab	1306	SRR15386291	4181	G	T	1	2021-07-23	United States
ORF1ab_2046_L	ORF1ab	2046	SRR15386291	6402	C	T	0,999374	2021-07-23	United States
ORF1ab_2287_S	ORF1ab	2287	SRR15386291	7124	C	T	1	2021-07-23	United States
ORF1ab_2333_F	ORF1ab	2333	SRR15386291	7262	C	T	0,0578512	2021-07-23	United States
ORF1ab_2930_L	ORF1ab	2930	SRR15386291	9053	G	T	0,999535	2021-07-23	United States
ORF1ab_3255_I	ORF1ab	3255	SRR15386291	10029	C	T	1	2021-07-23	United States
ORF1ab_3646_A	ORF1ab	3646	SRR15386291	11201	A	G	0,999674	2021-07-23	United States
ORF1ab_3731_V	ORF1ab	3731	SRR15386291	11456	A	G	0,999575	2021-07-23	United States
ORF1ab_314_L	ORF1ab	314	SRR15386291	14408	C	T	0,999663	2021-07-23	United States
ORF1ab_662_S	ORF1ab	662	SRR15386291	15451	G	A	0,9972	2021-07-23	United States
ORF1ab_1000_L	ORF1ab	1000	SRR15386291	16466	C	T	0,999633	2021-07-23	United States
ORF1ab_1918_V	ORF1ab	1918	SRR15386291	19220	C	T	0,999932	2021-07-23	United States
S_19_R	S	19	SRR15386291	21618	C	G	1	2021-07-23	United States
S_156_NA	S	156	SRR15386291	22028	G	-AGTTCA	0,983663	2021-07-23	United States
S_452_R	S	452	SRR15386291	22917	T	G	1	2021-07-23	United States
S_478_K	S	478	SRR15386291	22995	C	A	0,998552	2021-07-23	United States
S_614_G	S	614	SRR15386291	23403	A	G	0,999714	2021-07-23	United States
S_681_R	S	681	SRR15386291	23604	C	G	1	2021-07-23	United States
S_950_N	S	950	SRR15386291	24410	G	A	0,994334	2021-07-23	United States
ORF3a_26_L	ORF3a	26	SRR15386291	25469	C	T	0,999792	2021-07-23	United States
M_82_T	M	82	SRR15386291	26767	T	C	0,999936	2021-07-23	United States
ORF6_57_S	ORF6	57	SRR15386291	27370	C	T	0,999653	2021-07-23	United States
ORF7a_120_I	ORF7a	120	SRR15386291	27752	C	T	1	2021-07-23	United States
ORF7b_40_I	ORF7b	40	SRR15386291	27874	C	T	0,999441	2021-07-23	United States
ORF8_118_NA	ORF8	118	SRR15386291	28247	A	-GATTTC	0,915745	2021-07-23	United States
ORF8_120_L	ORF8	120	SRR15386291	28253	C	A	0,998483	2021-07-23	United States
N_9_H	N	9	SRR15386291	28300	G	T	0,99986	2021-07-23	United States
N_63_G	N	63	SRR15386291	28461	A	G	0,982865	2021-07-23	United States
N_377_Y	N	377	SRR15386291	29402	G	T	1	2021-07-23	United States
ORF1ab_306_F	ORF1ab	306	SRR15386293	1181	G	T	1	2021-07-23	United States
ORF1ab_1306_S	ORF1ab	1306	SRR15386293	4181	G	T	0,999746	2021-07-23	United States
ORF1ab_1617_NA	ORF1ab	1617	SRR15386293	5116	A	-TT	0,0533752	2021-07-23	United States
ORF1ab_1927_NA	ORF1ab	1927	SRR15386293	6044	A	-ATT	0,120383	2021-07-23	United States
ORF1ab_2046_L	ORF1ab	2046	SRR15386293	6402	C	T	0,999233	2021-07-23	United States
ORF1ab_2615_I	ORF1ab	2615	SRR15386293	8109	C	T	0,0606435	2021-07-23	United States
ORF1ab_2930_L	ORF1ab	2930	SRR15386293	9053	G	T	0,999375	2021-07-23	United States
ORF1ab_2933_NA	ORF1ab	2933	SRR15386293	9064	T	-TA	0,076904	2021-07-23	United States
ORF1ab_3255_I	ORF1ab	3255	SRR15386293	10029	C	T	1	2021-07-23	United States
ORF1ab_3646_A	ORF1ab	3646	SRR15386293	11201	A	G	0,999734	2021-07-23	United States
ORF1ab_4229_H	ORF1ab	4229	SRR15386293	12950	T	C	0,0729801	2021-07-23	United States
ORF1ab_143_Y	ORF1ab	143	SRR15386293	13895	G	A	0,0982381	2021-07-23	United States
ORF1ab_314_L	ORF1ab	314	SRR15386293	14408	C	T	1	2021-07-23	United States
ORF1ab_662_S	ORF1ab	662	SRR15386293	15451	G	A	0,996641	2021-07-23	United States
ORF1ab_1000_L	ORF1ab	1000	SRR15386293	16466	C	T	0,999597	2021-07-23	United States
ORF1ab_1257_V	ORF1ab	1257	SRR15386293	17236	A	G	0,99983	2021-07-23	United States
ORF1ab_1265_NA	ORF1ab	1265	SRR15386293	17261	G	-T	0,0918058	2021-07-23	United States
ORF1ab_1472_I	ORF1ab	1472	SRR15386293	17882	C	T	0,0896088	2021-07-23	United States
ORF1ab_1918_V	ORF1ab	1918	SRR15386293	19220	C	T	0,999857	2021-07-23	United States
S_19_R	S	19	SRR15386293	21618	C	G	1	2021-07-23	United States
S_156_NA	S	156	SRR15386293	22028	G	-AGTTCA	1	2021-07-23	United States
S_165_K	S	165	SRR15386293	22057	T	G	0,511905	2021-07-23	United States
S_452_R	S	452	SRR15386293	22917	T	G	1	2021-07-23	United States
S_478_K	S	478	SRR15386293	22995	C	A	1	2021-07-23	United States
S_614_G	S	614	SRR15386293	23403	A	G	0,999928	2021-07-23	United States
S_681_R	S	681	SRR15386293	23604	C	G	1	2021-07-23	United States
S_950_N	S	950	SRR15386293	24410	G	A	0,99832	2021-07-23	United States
S_987_L	S	987	SRR15386293	24521	G	C	0,0799074	2021-07-23	United States
ORF3a_26_L	ORF3a	26	SRR15386293	25469	C	T	0,999423	2021-07-23	United States
M_82_T	M	82	SRR15386293	26767	T	C	0,999902	2021-07-23	United States
ORF7b_40_I	ORF7b	40	SRR15386293	27874	C	T	0,998751	2021-07-23	United States
ORF8_107_NA	ORF8	107	SRR15386293	28214	C	+T	0,0523597	2021-07-23	United States
ORF8_118_NA	ORF8	118	SRR15386293	28247	A	-GATTTC	0,914421	2021-07-23	United States
ORF8_119_V	ORF8	119	SRR15386293	28249	A	T	0,973333	2021-07-23	United States
ORF8_120_L	ORF8	120	SRR15386293	28253	C	A	0,993286	2021-07-23	United States
N_63_G	N	63	SRR15386293	28461	A	G	0,972086	2021-07-23	United States
N_203_M	N	203	SRR15386293	28881	G	T	1	2021-07-23	United States
N_215_C	N	215	SRR15386293	28916	G	T	1	2021-07-23	United States
N_377_Y	N	377	SRR15386293	29402	G	T	1	2021-07-23	United States
ORF10_30_L	ORF10	30	SRR15386293	29645	G	T	1	2021-07-23	United States
ORF1ab_86_A	ORF1ab	86	SRR15386294	522	T	C	0,0596	2021-07-23	United States
ORF1ab_536_L	ORF1ab	536	SRR15386294	1873	T	A	0,985258	2021-07-23	United States
ORF1ab_1640_L	ORF1ab	1640	SRR15386294	5184	C	T	1	2021-07-23	United States
ORF1ab_2274_I	ORF1ab	2274	SRR15386294	7086	C	T	0,998783	2021-07-23	United States
ORF1ab_2698_Y	ORF1ab	2698	SRR15386294	8357	C	T	1	2021-07-23	United States
ORF1ab_3209_V	ORF1ab	3209	SRR15386294	9891	C	T	0,998904	2021-07-23	United States
ORF1ab_3718_A	ORF1ab	3718	SRR15386294	11418	T	C	0,999912	2021-07-23	United States
ORF1ab_3750_I	ORF1ab	3750	SRR15386294	11514	C	T	0,999778	2021-07-23	United States
ORF1ab_3759_G	ORF1ab	3759	SRR15386294	11541	T	G	0,0676122	2021-07-23	United States
ORF1ab_314_L	ORF1ab	314	SRR15386294	14408	C	T	0,999665	2021-07-23	United States
ORF1ab_662_S	ORF1ab	662	SRR15386294	15451	G	A	0,997896	2021-07-23	United States
ORF1ab_1000_L	ORF1ab	1000	SRR15386294	16466	C	T	1	2021-07-23	United States
ORF1ab_2172_NA	ORF1ab	2172	SRR15386294	19983	C	+T	0,0698413	2021-07-23	United States
S_19_R	S	19	SRR15386294	21618	C	G	0,998361	2021-07-23	United States
S_156_NA	S	156	SRR15386294	22028	G	-AGTTCA	1	2021-07-23	United States
S_222_V	S	222	SRR15386294	22227	C	T	1	2021-07-23	United States
S_452_R	S	452	SRR15386294	22917	T	G	1	2021-07-23	United States
S_478_K	S	478	SRR15386294	22995	C	A	1	2021-07-23	United States
S_614_G	S	614	SRR15386294	23403	A	G	0,999794	2021-07-23	United States
S_681_R	S	681	SRR15386294	23604	C	G	1	2021-07-23	United States
S_950_N	S	950	SRR15386294	24410	G	A	0,993965	2021-07-23	United States
ORF3a_26_L	ORF3a	26	SRR15386294	25469	C	T	1	2021-07-23	United States
ORF3a_224_C	ORF3a	224	SRR15386294	26062	G	T	1	2021-07-23	United States
ORF3a_262_S	ORF3a	262	SRR15386294	26176	C	T	0,0594796	2021-07-23	United States
M_82_T	M	82	SRR15386294	26767	T	C	0,999926	2021-07-23	United States
M_85_V	M	85	SRR15386294	26776	C	T	0,999564	2021-07-23	United States
M_197_N	M	197	SRR15386294	27112	G	A	0,997468	2021-07-23	United States
ORF7b_16_NA	ORF7b	16	SRR15386294	27803	T	+C	0,184466	2021-07-23	United States
ORF8_118_NA	ORF8	118	SRR15386294	28247	A	-GATTTC	0,913578	2021-07-23	United States
ORF8_119_V	ORF8	119	SRR15386294	28249	A	T	1	2021-07-23	United States
ORF8_120_L	ORF8	120	SRR15386294	28253	C	A	0,996372	2021-07-23	United States
N_63_G	N	63	SRR15386294	28461	A	G	0,964169	2021-07-23	United States
N_203_M	N	203	SRR15386294	28881	G	T	0,999658	2021-07-23	United States
N_377_Y	N	377	SRR15386294	29402	G	T	1	2021-07-23	United States
ORF1ab_1188_L	ORF1ab	1188	SRR15386295	3828	C	T	0,999947	2021-07-23	United States
ORF1ab_1795_Q	ORF1ab	1795	SRR15386295	5648	A	C	0,999902	2021-07-23	United States
ORF1ab_3353_R	ORF1ab	3353	SRR15386295	10323	A	G	0,999854	2021-07-23	United States
ORF1ab_3674_NA	ORF1ab	3674	SRR15386295	11287	G	-TCTGGTTTT	0,924007	2021-07-23	United States
ORF1ab_3676_S	ORF1ab	3676	SRR15386295	11291	G	A	0,933151	2021-07-23	United States
ORF1ab_3677_L	ORF1ab	3677	SRR15386295	11296	T	G	0,997794	2021-07-23	United States
ORF1ab_314_L	ORF1ab	314	SRR15386295	14408	C	T	0,999836	2021-07-23	United States
ORF1ab_1264_D	ORF1ab	1264	SRR15386295	17259	G	T	0,999842	2021-07-23	United States
ORF1ab_2313_S	ORF1ab	2313	SRR15386295	20404	C	T	1	2021-07-23	United States
S_18_F	S	18	SRR15386295	21614	C	T	1	2021-07-23	United States
S_20_N	S	20	SRR15386295	21621	C	A	0,999594	2021-07-23	United States
S_26_S	S	26	SRR15386295	21638	C	T	0,999827	2021-07-23	United States
S_138_Y	S	138	SRR15386295	21974	G	T	0,99829	2021-07-23	United States
S_190_S	S	190	SRR15386295	22132	G	T	1	2021-07-23	United States
S_417_T	S	417	SRR15386295	22812	A	C	0,999243	2021-07-23	United States
S_484_K	S	484	SRR15386295	23012	G	A	0,998012	2021-07-23	United States
S_501_Y	S	501	SRR15386295	23063	A	T	1	2021-07-23	United States
S_614_G	S	614	SRR15386295	23403	A	G	0,999848	2021-07-23	United States
S_655_Y	S	655	SRR15386295	23525	C	T	0,999686	2021-07-23	United States
S_681_H	S	681	SRR15386295	23604	C	A	0,999754	2021-07-23	United States
S_1027_I	S	1027	SRR15386295	24642	C	T	0,999775	2021-07-23	United States
S_1176_F	S	1176	SRR15386295	25088	G	T	0,999847	2021-07-23	United States
ORF3a_75_N	ORF3a	75	SRR15386295	25617	G	T	0,947843	2021-07-23	United States
ORF3a_88_L	ORF3a	88	SRR15386295	25654	G	T	0,953381	2021-07-23	United States
ORF3a_253_P	ORF3a	253	SRR15386295	26149	T	C	0,996039	2021-07-23	United States
ORF7a_94_R	ORF7a	94	SRR15386295	27674	A	G	1	2021-07-23	United States
ORF8_92_K	ORF8	92	SRR15386295	28167	G	A	0,999546	2021-07-23	United States
N_80_R	N	80	SRR15386295	28512	C	G	0,99991	2021-07-23	United States
N_202_C	N	202	SRR15386295	28877	A	T	1	2021-07-23	United States
N_202_T	N	202	SRR15386295	28878	G	C	1	2021-07-23	United States
N_203_K	N	203	SRR15386295	28881	G	A	1	2021-07-23	United States
N_204_R	N	204	SRR15386295	28883	G	C	1	2021-07-23	United States
N_341_H	N	341	SRR15386295	29294	G	C	0,999684	2021-07-23	United States
ORF1ab_767_K	ORF1ab	767	SRR15386298	2564	G	A	0,999774	2021-07-23	United States
ORF1ab_1228_G	ORF1ab	1228	SRR15386298	3948	A	G	0,999919	2021-07-23	United States
ORF1ab_1306_S	ORF1ab	1306	SRR15386298	4181	G	T	0,999723	2021-07-23	United States
ORF1ab_2046_L	ORF1ab	2046	SRR15386298	6402	C	T	0,999069	2021-07-23	United States
ORF1ab_2287_S	ORF1ab	2287	SRR15386298	7124	C	T	1	2021-07-23	United States
ORF1ab_2930_L	ORF1ab	2930	SRR15386298	9053	G	T	0,999665	2021-07-23	United States
ORF1ab_3255_I	ORF1ab	3255	SRR15386298	10029	C	T	0,999656	2021-07-23	United States
ORF1ab_3353_R	ORF1ab	3353	SRR15386298	10323	A	G	1	2021-07-23	United States
ORF1ab_3646_A	ORF1ab	3646	SRR15386298	11201	A	G	0,999815	2021-07-23	United States
ORF1ab_3766_F	ORF1ab	3766	SRR15386298	11562	G	T	0,994973	2021-07-23	United States
ORF1ab_314_L	ORF1ab	314	SRR15386298	14408	C	T	0,999062	2021-07-23	United States
ORF1ab_662_S	ORF1ab	662	SRR15386298	15451	G	A	0,99819	2021-07-23	United States
ORF1ab_1000_L	ORF1ab	1000	SRR15386298	16466	C	T	0,999487	2021-07-23	United States
ORF1ab_1918_V	ORF1ab	1918	SRR15386298	19220	C	T	0,999847	2021-07-23	United States
S_19_R	S	19	SRR15386298	21618	C	G	1	2021-07-23	United States
S_30_H	S	30	SRR15386298	21650	A	C	0,0515098	2021-07-23	United States
S_156_NA	S	156	SRR15386298	22028	G	-AGTTCA	0,994829	2021-07-23	United States
S_452_R	S	452	SRR15386298	22917	T	G	1	2021-07-23	United States
S_478_K	S	478	SRR15386298	22995	C	A	1	2021-07-23	United States
S_614_G	S	614	SRR15386298	23403	A	G	0,999953	2021-07-23	United States
S_681_R	S	681	SRR15386298	23604	C	G	0,999314	2021-07-23	United States
S_950_N	S	950	SRR15386298	24410	G	A	0,996713	2021-07-23	United States
ORF3a_26_L	ORF3a	26	SRR15386298	25469	C	T	1	2021-07-23	United States
ORF3a_110_S	ORF3a	110	SRR15386298	25720	G	T	0,998902	2021-07-23	United States
ORF3a_239_Q	ORF3a	239	SRR15386298	26107	G	C	0,994318	2021-07-23	United States
M_82_T	M	82	SRR15386298	26767	T	C	1	2021-07-23	United States
ORF7a_120_I	ORF7a	120	SRR15386298	27752	C	T	1	2021-07-23	United States
ORF7b_40_I	ORF7b	40	SRR15386298	27874	C	T	1	2021-07-23	United States
ORF8_118_NA	ORF8	118	SRR15386298	28247	A	-GATTTC	0,914418	2021-07-23	United States
ORF8_119_V	ORF8	119	SRR15386298	28249	A	T	1	2021-07-23	United States
ORF8_120_L	ORF8	120	SRR15386298	28253	C	A	0,99863	2021-07-23	United States
N_63_G	N	63	SRR15386298	28461	A	G	0,989203	2021-07-23	United States
N_203_M	N	203	SRR15386298	28881	G	T	1	2021-07-23	United States
N_215_C	N	215	SRR15386298	28916	G	T	1	2021-07-23	United States
N_377_Y	N	377	SRR15386298	29402	G	T	1	2021-07-23	United States
ORF1ab_1306_S	ORF1ab	1306	SRR15386299	4181	G	T	0,999712	2021-07-23	United States
ORF1ab_2046_S	ORF1ab	2046	SRR15386299	6401	C	T	0,999746	2021-07-23	United States
ORF1ab_2046_L	ORF1ab	2046	SRR15386299	6402	C	T	0,999799	2021-07-23	United States
ORF1ab_2287_S	ORF1ab	2287	SRR15386299	7124	C	T	0,999475	2021-07-23	United States
ORF1ab_2855_V	ORF1ab	2855	SRR15386299	8829	C	T	0,999524	2021-07-23	United States
ORF1ab_2930_L	ORF1ab	2930	SRR15386299	9053	G	T	0,999558	2021-07-23	United States
ORF1ab_3255_I	ORF1ab	3255	SRR15386299	10029	C	T	0,999885	2021-07-23	United States
ORF1ab_3646_A	ORF1ab	3646	SRR15386299	11201	A	G	0,999707	2021-07-23	United States
ORF1ab_314_L	ORF1ab	314	SRR15386299	14408	C	T	0,998893	2021-07-23	United States
ORF1ab_662_S	ORF1ab	662	SRR15386299	15451	G	A	0,99837	2021-07-23	United States
ORF1ab_1000_L	ORF1ab	1000	SRR15386299	16466	C	T	0,999708	2021-07-23	United States
ORF1ab_1847_S	ORF1ab	1847	SRR15386299	19006	G	T	0,99982	2021-07-23	United States
ORF1ab_1918_V	ORF1ab	1918	SRR15386299	19220	C	T	0,999366	2021-07-23	United States
S_19_R	S	19	SRR15386299	21618	C	G	0,999943	2021-07-23	United States
S_95_I	S	95	SRR15386299	21846	C	T	0,999573	2021-07-23	United States
S_142_D	S	142	SRR15386299	21987	G	A	0,425109	2021-07-23	United States
S_156_NA	S	156	SRR15386299	22028	G	-AGTTCA	0,992151	2021-07-23	United States
S_452_R	S	452	SRR15386299	22917	T	G	0,999516	2021-07-23	United States
S_478_K	S	478	SRR15386299	22995	C	A	0,999739	2021-07-23	United States
S_614_G	S	614	SRR15386299	23403	A	G	0,999817	2021-07-23	United States
S_681_R	S	681	SRR15386299	23604	C	G	0,999591	2021-07-23	United States
S_950_N	S	950	SRR15386299	24410	G	A	0,638694	2021-07-23	United States
ORF3a_26_L	ORF3a	26	SRR15386299	25469	C	T	0,999951	2021-07-23	United States
ORF3a_81_F	ORF3a	81	SRR15386299	25634	G	T	0,999801	2021-07-23	United States
M_82_T	M	82	SRR15386299	26767	T	C	0,999771	2021-07-23	United States
ORF7a_82_A	ORF7a	82	SRR15386299	27638	T	C	0,999723	2021-07-23	United States
ORF7a_120_I	ORF7a	120	SRR15386299	27752	C	T	0,999617	2021-07-23	United States
ORF7b_40_I	ORF7b	40	SRR15386299	27874	C	T	0,99958	2021-07-23	United States
ORF8_118_NA	ORF8	118	SRR15386299	28247	A	-GATTTC	0,928677	2021-07-23	United States
ORF8_120_L	ORF8	120	SRR15386299	28253	C	A	0,98995	2021-07-23	United States
N_63_G	N	63	SRR15386299	28461	A	G	0,949748	2021-07-23	United States
N_203_M	N	203	SRR15386299	28881	G	T	0,99937	2021-07-23	United States
N_215_C	N	215	SRR15386299	28916	G	T	0,999288	2021-07-23	United States
N_377_Y	N	377	SRR15386299	29402	G	T	0,999601	2021-07-23	United States
ORF1ab_495_N	ORF1ab	495	SRR15386300	1748	G	A	0,145833	2021-07-23	United States
ORF1ab_1306_S	ORF1ab	1306	SRR15386300	4181	G	T	1	2021-07-23	United States
ORF1ab_2046_L	ORF1ab	2046	SRR15386300	6402	C	T	0,999103	2021-07-23	United States
ORF1ab_2200_N	ORF1ab	2200	SRR15386300	6865	G	T	0,999241	2021-07-23	United States
ORF1ab_2287_S	ORF1ab	2287	SRR15386300	7124	C	T	0,998512	2021-07-23	United States
ORF1ab_2930_L	ORF1ab	2930	SRR15386300	9053	G	T	0,99911	2021-07-23	United States
ORF1ab_3255_I	ORF1ab	3255	SRR15386300	10029	C	T	0,99964	2021-07-23	United States
ORF1ab_3646_A	ORF1ab	3646	SRR15386300	11201	A	G	1	2021-07-23	United States
ORF1ab_314_L	ORF1ab	314	SRR15386300	14408	C	T	1	2021-07-23	United States
ORF1ab_662_S	ORF1ab	662	SRR15386300	15451	G	A	0,999401	2021-07-23	United States
ORF1ab_1000_L	ORF1ab	1000	SRR15386300	16466	C	T	1	2021-07-23	United States
ORF1ab_1918_V	ORF1ab	1918	SRR15386300	19220	C	T	1	2021-07-23	United States
S_19_R	S	19	SRR15386300	21618	C	G	1	2021-07-23	United States
S_156_NA	S	156	SRR15386300	22028	G	-AGTTCA	0,995844	2021-07-23	United States
S_452_R	S	452	SRR15386300	22917	T	G	1	2021-07-23	United States
S_478_K	S	478	SRR15386300	22995	C	A	1	2021-07-23	United States
S_614_G	S	614	SRR15386300	23403	A	G	1	2021-07-23	United States
S_681_R	S	681	SRR15386300	23604	C	G	1	2021-07-23	United States
S_950_N	S	950	SRR15386300	24410	G	A	0,953081	2021-07-23	United States
ORF3a_26_L	ORF3a	26	SRR15386300	25469	C	T	1	2021-07-23	United States
ORF3a_239_Q	ORF3a	239	SRR15386300	26107	G	C	1	2021-07-23	United States
M_82_T	M	82	SRR15386300	26767	T	C	0,999276	2021-07-23	United States
ORF7a_82_A	ORF7a	82	SRR15386300	27638	T	C	1	2021-07-23	United States
ORF7a_120_I	ORF7a	120	SRR15386300	27752	C	T	1	2021-07-23	United States
ORF7b_40_I	ORF7b	40	SRR15386300	27874	C	T	1	2021-07-23	United States
ORF8_118_NA	ORF8	118	SRR15386300	28247	A	-GATTTC	0,896662	2021-07-23	United States
ORF8_120_L	ORF8	120	SRR15386300	28253	C	A	1	2021-07-23	United States
N_63_G	N	63	SRR15386300	28461	A	G	0,997988	2021-07-23	United States
N_203_M	N	203	SRR15386300	28881	G	T	1	2021-07-23	United States
N_215_C	N	215	SRR15386300	28916	G	T	0,999134	2021-07-23	United States
N_377_Y	N	377	SRR15386300	29402	G	T	1	2021-07-23	United States
ORF1ab_661_S	ORF1ab	661	SRR15386301	2246	G	A	0,388804	2021-07-23	United States
ORF1ab_1306_S	ORF1ab	1306	SRR15386301	4181	G	T	1	2021-07-23	United States
ORF1ab_2046_L	ORF1ab	2046	SRR15386301	6402	C	T	0,999366	2021-07-23	United States
ORF1ab_2125_Y	ORF1ab	2125	SRR15386301	6638	C	T	0,999831	2021-07-23	United States
ORF1ab_2287_S	ORF1ab	2287	SRR15386301	7124	C	T	1	2021-07-23	United States
ORF1ab_2554_V	ORF1ab	2554	SRR15386301	7926	C	T	1	2021-07-23	United States
ORF1ab_2930_L	ORF1ab	2930	SRR15386301	9053	G	T	0,999791	2021-07-23	United States
ORF1ab_3255_I	ORF1ab	3255	SRR15386301	10029	C	T	0,999732	2021-07-23	United States
ORF1ab_3646_A	ORF1ab	3646	SRR15386301	11201	A	G	0,999888	2021-07-23	United States
ORF1ab_183_V	ORF1ab	183	SRR15386301	14014	T	G	0,999586	2021-07-23	United States
ORF1ab_314_L	ORF1ab	314	SRR15386301	14408	C	T	1	2021-07-23	United States
ORF1ab_662_S	ORF1ab	662	SRR15386301	15451	G	A	0,997606	2021-07-23	United States
ORF1ab_1000_L	ORF1ab	1000	SRR15386301	16466	C	T	0,999198	2021-07-23	United States
ORF1ab_1087_Y	ORF1ab	1087	SRR15386301	16726	C	T	0,999078	2021-07-23	United States
ORF1ab_1918_V	ORF1ab	1918	SRR15386301	19220	C	T	0,999581	2021-07-23	United States
ORF1ab_2099_I	ORF1ab	2099	SRR15386301	19763	C	T	0,116191	2021-07-23	United States
S_19_R	S	19	SRR15386301	21618	C	G	1	2021-07-23	United States
S_142_D	S	142	SRR15386301	21987	G	A	0,765	2021-07-23	United States
S_156_NA	S	156	SRR15386301	22028	G	-AGTTCA	0,987872	2021-07-23	United States
S_452_R	S	452	SRR15386301	22917	T	G	0,998397	2021-07-23	United States
S_478_K	S	478	SRR15386301	22995	C	A	1	2021-07-23	United States
S_614_G	S	614	SRR15386301	23403	A	G	0,999875	2021-07-23	United States
S_681_R	S	681	SRR15386301	23604	C	G	0,99978	2021-07-23	United States
S_950_N	S	950	SRR15386301	24410	G	A	0,977839	2021-07-23	United States
ORF3a_26_L	ORF3a	26	SRR15386301	25469	C	T	1	2021-07-23	United States
M_82_T	M	82	SRR15386301	26767	T	C	0,999539	2021-07-23	United States
ORF7a_82_A	ORF7a	82	SRR15386301	27638	T	C	1	2021-07-23	United States
ORF7a_120_I	ORF7a	120	SRR15386301	27752	C	T	1	2021-07-23	United States
ORF7b_40_I	ORF7b	40	SRR15386301	27874	C	T	0,999831	2021-07-23	United States
ORF8_60_F	ORF8	60	SRR15386301	28073	G	T	0,999595	2021-07-23	United States
ORF8_118_NA	ORF8	118	SRR15386301	28247	A	-GATTTC	0,911088	2021-07-23	United States
ORF8_120_L	ORF8	120	SRR15386301	28253	C	A	0,985714	2021-07-23	United States
N_63_G	N	63	SRR15386301	28461	A	G	0,988537	2021-07-23	United States
N_203_M	N	203	SRR15386301	28881	G	T	0,999634	2021-07-23	United States
N_211_T	N	211	SRR15386301	28904	G	A	0,99516	2021-07-23	United States
N_215_C	N	215	SRR15386301	28916	G	T	0,999197	2021-07-23	United States
N_377_Y	N	377	SRR15386301	29402	G	T	0,99934	2021-07-23	United States
ORF1ab_1306_S	ORF1ab	1306	SRR15386302	4181	G	T	0,999808	2021-07-23	United States
ORF1ab_2046_L	ORF1ab	2046	SRR15386302	6402	C	T	0,999314	2021-07-23	United States
ORF1ab_2125_Y	ORF1ab	2125	SRR15386302	6638	C	T	0,999326	2021-07-23	United States
ORF1ab_2287_S	ORF1ab	2287	SRR15386302	7124	C	T	1	2021-07-23	United States
ORF1ab_2554_V	ORF1ab	2554	SRR15386302	7926	C	T	0,999823	2021-07-23	United States
ORF1ab_2930_L	ORF1ab	2930	SRR15386302	9053	G	T	1	2021-07-23	United States
ORF1ab_3255_I	ORF1ab	3255	SRR15386302	10029	C	T	0,999642	2021-07-23	United States
ORF1ab_3646_A	ORF1ab	3646	SRR15386302	11201	A	G	0,999512	2021-07-23	United States
ORF1ab_183_V	ORF1ab	183	SRR15386302	14014	T	G	0,999627	2021-07-23	United States
ORF1ab_314_L	ORF1ab	314	SRR15386302	14408	C	T	0,999799	2021-07-23	United States
ORF1ab_662_S	ORF1ab	662	SRR15386302	15451	G	A	0,998256	2021-07-23	United States
ORF1ab_1000_L	ORF1ab	1000	SRR15386302	16466	C	T	0,999782	2021-07-23	United States
ORF1ab_1087_Y	ORF1ab	1087	SRR15386302	16726	C	T	0,999846	2021-07-23	United States
ORF1ab_1918_V	ORF1ab	1918	SRR15386302	19220	C	T	0,999858	2021-07-23	United States
ORF1ab_2099_I	ORF1ab	2099	SRR15386302	19763	C	T	0,705021	2021-07-23	United States
S_19_R	S	19	SRR15386302	21618	C	G	1	2021-07-23	United States
S_142_D	S	142	SRR15386302	21987	G	A	0,449541	2021-07-23	United States
S_156_NA	S	156	SRR15386302	22028	G	-AGTTCA	0,997112	2021-07-23	United States
S_452_R	S	452	SRR15386302	22917	T	G	0,997556	2021-07-23	United States
S_478_K	S	478	SRR15386302	22995	C	A	1	2021-07-23	United States
S_614_G	S	614	SRR15386302	23403	A	G	0,999884	2021-07-23	United States
S_681_R	S	681	SRR15386302	23604	C	G	1	2021-07-23	United States
S_950_N	S	950	SRR15386302	24410	G	A	0,944827	2021-07-23	United States
ORF3a_26_L	ORF3a	26	SRR15386302	25469	C	T	0,999691	2021-07-23	United States
M_82_T	M	82	SRR15386302	26767	T	C	0,999699	2021-07-23	United States
ORF7a_82_A	ORF7a	82	SRR15386302	27638	T	C	0,999837	2021-07-23	United States
ORF7a_120_I	ORF7a	120	SRR15386302	27752	C	T	0,999786	2021-07-23	United States
ORF7b_40_I	ORF7b	40	SRR15386302	27874	C	T	0,999733	2021-07-23	United States
ORF8_60_F	ORF8	60	SRR15386302	28073	G	T	0,999839	2021-07-23	United States
ORF8_118_NA	ORF8	118	SRR15386302	28247	A	-GATTTC	0,935751	2021-07-23	United States
ORF8_120_L	ORF8	120	SRR15386302	28253	C	A	0,99911	2021-07-23	United States
N_63_G	N	63	SRR15386302	28461	A	G	0,979176	2021-07-23	United States
N_203_M	N	203	SRR15386302	28881	G	T	0,999905	2021-07-23	United States
N_211_T	N	211	SRR15386302	28904	G	A	0,999644	2021-07-23	United States
N_215_C	N	215	SRR15386302	28916	G	T	0,999491	2021-07-23	United States
N_377_Y	N	377	SRR15386302	29402	G	T	0,999749	2021-07-23	United States
ORF1ab_1306_S	ORF1ab	1306	SRR15386303	4181	G	T	0,999922	2021-07-24	United States
ORF1ab_2046_L	ORF1ab	2046	SRR15386303	6402	C	T	0,999145	2021-07-24	United States
ORF1ab_2287_S	ORF1ab	2287	SRR15386303	7124	C	T	0,99911	2021-07-24	United States
ORF1ab_2554_V	ORF1ab	2554	SRR15386303	7926	C	T	0,999966	2021-07-24	United States
ORF1ab_2930_L	ORF1ab	2930	SRR15386303	9053	G	T	0,999763	2021-07-24	United States
ORF1ab_3255_I	ORF1ab	3255	SRR15386303	10029	C	T	0,999847	2021-07-24	United States
ORF1ab_3646_A	ORF1ab	3646	SRR15386303	11201	A	G	0,99955	2021-07-24	United States
ORF1ab_183_V	ORF1ab	183	SRR15386303	14014	T	G	0,999833	2021-07-24	United States
ORF1ab_314_L	ORF1ab	314	SRR15386303	14408	C	T	0,999531	2021-07-24	United States
ORF1ab_662_S	ORF1ab	662	SRR15386303	15451	G	A	0,997924	2021-07-24	United States
ORF1ab_904_L	ORF1ab	904	SRR15386303	16178	C	T	0,722085	2021-07-24	United States
ORF1ab_1000_L	ORF1ab	1000	SRR15386303	16466	C	T	0,999774	2021-07-24	United States
ORF1ab_1126_C	ORF1ab	1126	SRR15386303	16843	G	T	0,999764	2021-07-24	United States
ORF1ab_1918_V	ORF1ab	1918	SRR15386303	19220	C	T	0,999682	2021-07-24	United States
S_19_R	S	19	SRR15386303	21618	C	G	0,999905	2021-07-24	United States
S_142_D	S	142	SRR15386303	21987	G	A	0,501112	2021-07-24	United States
S_156_NA	S	156	SRR15386303	22028	G	-AGTTCA	0,994514	2021-07-24	United States
S_452_R	S	452	SRR15386303	22917	T	G	0,999565	2021-07-24	United States
S_478_K	S	478	SRR15386303	22995	C	A	0,999555	2021-07-24	United States
S_614_G	S	614	SRR15386303	23403	A	G	0,999844	2021-07-24	United States
S_681_R	S	681	SRR15386303	23604	C	G	0,999925	2021-07-24	United States
S_950_N	S	950	SRR15386303	24410	G	A	0,882257	2021-07-24	United States
ORF3a_26_L	ORF3a	26	SRR15386303	25469	C	T	0,999829	2021-07-24	United States
M_82_T	M	82	SRR15386303	26767	T	C	0,999768	2021-07-24	United States
ORF7a_82_A	ORF7a	82	SRR15386303	27638	T	C	0,999784	2021-07-24	United States
ORF7a_120_I	ORF7a	120	SRR15386303	27752	C	T	0,999919	2021-07-24	United States
ORF7b_40_I	ORF7b	40	SRR15386303	27874	C	T	0,999649	2021-07-24	United States
ORF8_118_NA	ORF8	118	SRR15386303	28247	A	-GATTTC	0,93002	2021-07-24	United States
ORF8_120_L	ORF8	120	SRR15386303	28253	C	A	0,992946	2021-07-24	United States
N_63_G	N	63	SRR15386303	28461	A	G	0,934173	2021-07-24	United States
N_203_M	N	203	SRR15386303	28881	G	T	0,999686	2021-07-24	United States
N_215_C	N	215	SRR15386303	28916	G	T	0,999376	2021-07-24	United States
N_377_Y	N	377	SRR15386303	29402	G	T	0,999349	2021-07-24	United States
ORF1ab_1306_S	ORF1ab	1306	SRR15386307	4181	G	T	0,999884	2021-07-24	United States
ORF1ab_2046_L	ORF1ab	2046	SRR15386307	6402	C	T	0,999243	2021-07-24	United States
ORF1ab_2930_L	ORF1ab	2930	SRR15386307	9053	G	T	0,999782	2021-07-24	United States
ORF1ab_3255_I	ORF1ab	3255	SRR15386307	10029	C	T	1	2021-07-24	United States
ORF1ab_3646_A	ORF1ab	3646	SRR15386307	11201	A	G	0,999848	2021-07-24	United States
ORF1ab_314_L	ORF1ab	314	SRR15386307	14408	C	T	0,997283	2021-07-24	United States
ORF1ab_662_S	ORF1ab	662	SRR15386307	15451	G	A	0,99708	2021-07-24	United States
ORF1ab_1000_L	ORF1ab	1000	SRR15386307	16466	C	T	0,999869	2021-07-24	United States
ORF1ab_1257_V	ORF1ab	1257	SRR15386307	17236	A	G	0,999884	2021-07-24	United States
ORF1ab_1918_V	ORF1ab	1918	SRR15386307	19220	C	T	0,999723	2021-07-24	United States
S_19_R	S	19	SRR15386307	21618	C	G	1	2021-07-24	United States
S_156_NA	S	156	SRR15386307	22028	G	-AGTTCA	0,995185	2021-07-24	United States
S_452_R	S	452	SRR15386307	22917	T	G	1	2021-07-24	United States
S_478_K	S	478	SRR15386307	22995	C	A	1	2021-07-24	United States
S_614_G	S	614	SRR15386307	23403	A	G	0,999744	2021-07-24	United States
S_681_R	S	681	SRR15386307	23604	C	G	0,99972	2021-07-24	United States
S_950_N	S	950	SRR15386307	24410	G	A	0,975243	2021-07-24	United States
ORF3a_26_L	ORF3a	26	SRR15386307	25469	C	T	0,999814	2021-07-24	United States
M_82_T	M	82	SRR15386307	26767	T	C	0,999896	2021-07-24	United States
ORF7a_120_I	ORF7a	120	SRR15386307	27752	C	T	1	2021-07-24	United States
ORF7b_40_I	ORF7b	40	SRR15386307	27874	C	T	1	2021-07-24	United States
ORF8_118_NA	ORF8	118	SRR15386307	28247	A	-GATTTC	0,888048	2021-07-24	United States
ORF8_120_L	ORF8	120	SRR15386307	28253	C	A	0,989761	2021-07-24	United States
N_63_G	N	63	SRR15386307	28461	A	G	0,970134	2021-07-24	United States
N_203_M	N	203	SRR15386307	28881	G	T	1	2021-07-24	United States
N_215_C	N	215	SRR15386307	28916	G	T	1	2021-07-24	United States
N_377_Y	N	377	SRR15386307	29402	G	T	1	2021-07-24	United States
ORF1ab_140_NA	ORF1ab	140	SRR15386308	683	C	-TAAAGTCATTTGACT	0,989564	2021-07-24	United States
ORF1ab_1306_S	ORF1ab	1306	SRR15386308	4181	G	T	0,999726	2021-07-24	United States
ORF1ab_2046_L	ORF1ab	2046	SRR15386308	6402	C	T	0,999275	2021-07-24	United States
ORF1ab_2125_Y	ORF1ab	2125	SRR15386308	6638	C	T	1	2021-07-24	United States
ORF1ab_2287_S	ORF1ab	2287	SRR15386308	7124	C	T	1	2021-07-24	United States
ORF1ab_2377_T	ORF1ab	2377	SRR15386308	7395	T	C	0,117463	2021-07-24	United States
ORF1ab_2554_V	ORF1ab	2554	SRR15386308	7926	C	T	0,999938	2021-07-24	United States
ORF1ab_2930_L	ORF1ab	2930	SRR15386308	9053	G	T	0,999512	2021-07-24	United States
ORF1ab_3255_I	ORF1ab	3255	SRR15386308	10029	C	T	0,999951	2021-07-24	United States
ORF1ab_3646_A	ORF1ab	3646	SRR15386308	11201	A	G	0,999729	2021-07-24	United States
ORF1ab_183_V	ORF1ab	183	SRR15386308	14014	T	G	0,999886	2021-07-24	United States
ORF1ab_314_L	ORF1ab	314	SRR15386308	14408	C	T	0,999606	2021-07-24	United States
ORF1ab_320_I	ORF1ab	320	SRR15386308	14425	C	A	0,649603	2021-07-24	United States
ORF1ab_662_S	ORF1ab	662	SRR15386308	15451	G	A	0,997012	2021-07-24	United States
ORF1ab_1000_L	ORF1ab	1000	SRR15386308	16466	C	T	0,999813	2021-07-24	United States
ORF1ab_1087_Y	ORF1ab	1087	SRR15386308	16726	C	T	0,999826	2021-07-24	United States
ORF1ab_1918_V	ORF1ab	1918	SRR15386308	19220	C	T	0,999843	2021-07-24	United States
S_19_R	S	19	SRR15386308	21618	C	G	0,999596	2021-07-24	United States
S_142_D	S	142	SRR15386308	21987	G	A	0,636511	2021-07-24	United States
S_156_NA	S	156	SRR15386308	22028	G	-AGTTCA	0,993001	2021-07-24	United States
S_452_R	S	452	SRR15386308	22917	T	G	1	2021-07-24	United States
S_478_K	S	478	SRR15386308	22995	C	A	1	2021-07-24	United States
S_614_G	S	614	SRR15386308	23403	A	G	0,999652	2021-07-24	United States
S_681_R	S	681	SRR15386308	23604	C	G	0,99912	2021-07-24	United States
S_950_N	S	950	SRR15386308	24410	G	A	0,965427	2021-07-24	United States
ORF3a_26_L	ORF3a	26	SRR15386308	25469	C	T	0,999823	2021-07-24	United States
M_82_T	M	82	SRR15386308	26767	T	C	0,999925	2021-07-24	United States
ORF7a_82_A	ORF7a	82	SRR15386308	27638	T	C	1	2021-07-24	United States
ORF7a_120_I	ORF7a	120	SRR15386308	27752	C	T	1	2021-07-24	United States
ORF7b_40_I	ORF7b	40	SRR15386308	27874	C	T	0,99973	2021-07-24	United States
ORF8_60_F	ORF8	60	SRR15386308	28073	G	T	0,999198	2021-07-24	United States
ORF8_118_NA	ORF8	118	SRR15386308	28247	A	-GATTTC	0,922536	2021-07-24	United States
ORF8_120_L	ORF8	120	SRR15386308	28253	C	A	0,992405	2021-07-24	United States
N_63_G	N	63	SRR15386308	28461	A	G	0,980796	2021-07-24	United States
N_203_M	N	203	SRR15386308	28881	G	T	1	2021-07-24	United States
N_215_C	N	215	SRR15386308	28916	G	T	0,999459	2021-07-24	United States
N_377_Y	N	377	SRR15386308	29402	G	T	0,999789	2021-07-24	United States
ORF1ab_261_N	ORF1ab	261	SRR15386311	1048	G	T	1	2021-07-24	United States
ORF1ab_1306_S	ORF1ab	1306	SRR15386311	4181	G	T	0,998076	2021-07-24	United States
ORF1ab_2046_L	ORF1ab	2046	SRR15386311	6402	C	T	0,999374	2021-07-24	United States
ORF1ab_2287_S	ORF1ab	2287	SRR15386311	7124	C	T	1	2021-07-24	United States
ORF1ab_2930_L	ORF1ab	2930	SRR15386311	9053	G	T	0,996918	2021-07-24	United States
ORF1ab_3255_I	ORF1ab	3255	SRR15386311	10029	C	T	1	2021-07-24	United States
ORF1ab_3646_A	ORF1ab	3646	SRR15386311	11201	A	G	0,999868	2021-07-24	United States
ORF1ab_314_L	ORF1ab	314	SRR15386311	14408	C	T	1	2021-07-24	United States
ORF1ab_662_S	ORF1ab	662	SRR15386311	15451	G	A	0,998507	2021-07-24	United States
ORF1ab_1000_L	ORF1ab	1000	SRR15386311	16466	C	T	0,999638	2021-07-24	United States
ORF1ab_1387_Y	ORF1ab	1387	SRR15386311	17626	C	T	0,998759	2021-07-24	United States
ORF1ab_1918_V	ORF1ab	1918	SRR15386311	19220	C	T	0,999292	2021-07-24	United States
ORF1ab_2666_E	ORF1ab	2666	SRR15386311	21465	T	G	1	2021-07-24	United States
S_19_R	S	19	SRR15386311	21618	C	G	1	2021-07-24	United States
S_142_D	S	142	SRR15386311	21987	G	A	0,415808	2021-07-24	United States
S_156_NA	S	156	SRR15386311	22028	G	-AGTTCA	0,987143	2021-07-24	United States
S_452_R	S	452	SRR15386311	22917	T	G	1	2021-07-24	United States
S_478_K	S	478	SRR15386311	22995	C	A	1	2021-07-24	United States
S_614_G	S	614	SRR15386311	23403	A	G	1	2021-07-24	United States
S_681_R	S	681	SRR15386311	23604	C	G	1	2021-07-24	United States
S_879_S	S	879	SRR15386311	24197	G	T	1	2021-07-24	United States
S_950_N	S	950	SRR15386311	24410	G	A	0,815217	2021-07-24	United States
ORF3a_26_L	ORF3a	26	SRR15386311	25469	C	T	1	2021-07-24	United States
M_82_T	M	82	SRR15386311	26767	T	C	1	2021-07-24	United States
ORF7a_13_T	ORF7a	13	SRR15386311	27430	G	A	0,996894	2021-07-24	United States
ORF7a_82_A	ORF7a	82	SRR15386311	27638	T	C	0,996429	2021-07-24	United States
ORF7a_120_I	ORF7a	120	SRR15386311	27752	C	T	1	2021-07-24	United States
ORF7b_40_I	ORF7b	40	SRR15386311	27874	C	T	1	2021-07-24	United States
ORF8_118_NA	ORF8	118	SRR15386311	28247	A	-GATTTC	0,927592	2021-07-24	United States
ORF8_120_L	ORF8	120	SRR15386311	28253	C	A	0,980392	2021-07-24	United States
N_63_G	N	63	SRR15386311	28461	A	G	0,8282	2021-07-24	United States
N_203_M	N	203	SRR15386311	28881	G	T	0,99935	2021-07-24	United States
N_215_C	N	215	SRR15386311	28916	G	T	1	2021-07-24	United States
N_377_Y	N	377	SRR15386311	29402	G	T	1	2021-07-24	United States
ORF1ab_309_L	ORF1ab	309	SRR15386314	1191	C	T	0,999205	2021-07-24	United States
ORF1ab_920_I	ORF1ab	920	SRR15386314	3025	G	A	0,999922	2021-07-24	United States
ORF1ab_987_I	ORF1ab	987	SRR15386314	3225	C	T	0,999471	2021-07-24	United States
ORF1ab_1640_L	ORF1ab	1640	SRR15386314	5184	C	T	0,999607	2021-07-24	United States
ORF1ab_2907_N	ORF1ab	2907	SRR15386314	8984	G	A	0,999511	2021-07-24	United States
ORF1ab_3209_V	ORF1ab	3209	SRR15386314	9891	C	T	0,99946	2021-07-24	United States
ORF1ab_3718_A	ORF1ab	3718	SRR15386314	11418	T	C	0,999897	2021-07-24	United States
ORF1ab_314_L	ORF1ab	314	SRR15386314	14408	C	T	0,999843	2021-07-24	United States
ORF1ab_662_S	ORF1ab	662	SRR15386314	15451	G	A	0,998284	2021-07-24	United States
ORF1ab_1000_L	ORF1ab	1000	SRR15386314	16466	C	T	0,999846	2021-07-24	United States
ORF1ab_1570_L	ORF1ab	1570	SRR15386314	18176	C	T	0,999792	2021-07-24	United States
S_19_R	S	19	SRR15386314	21618	C	G	1	2021-07-24	United States
S_142_D	S	142	SRR15386314	21987	G	A	0,614286	2021-07-24	United States
S_156_NA	S	156	SRR15386314	22028	G	-AGTTCA	0,999026	2021-07-24	United States
S_452_R	S	452	SRR15386314	22917	T	G	0,999614	2021-07-24	United States
S_478_K	S	478	SRR15386314	22995	C	A	1	2021-07-24	United States
S_614_G	S	614	SRR15386314	23403	A	G	0,999978	2021-07-24	United States
S_681_R	S	681	SRR15386314	23604	C	G	0,999128	2021-07-24	United States
S_950_N	S	950	SRR15386314	24410	G	A	0,944836	2021-07-24	United States
ORF3a_26_L	ORF3a	26	SRR15386314	25469	C	T	1	2021-07-24	United States
ORF3a_110_S	ORF3a	110	SRR15386314	25720	G	T	0,126409	2021-07-24	United States
M_82_T	M	82	SRR15386314	26767	T	C	1	2021-07-24	United States
ORF7a_82_A	ORF7a	82	SRR15386314	27638	T	C	0,999855	2021-07-24	United States
ORF7a_116_F	ORF7a	116	SRR15386314	27739	C	T	0,999709	2021-07-24	United States
ORF7a_120_I	ORF7a	120	SRR15386314	27752	C	T	0,99966	2021-07-24	United States
ORF8_9_T	ORF8	9	SRR15386314	27919	T	C	1	2021-07-24	United States
ORF8_118_NA	ORF8	118	SRR15386314	28247	A	-GATTTC	0,936758	2021-07-24	United States
ORF8_120_L	ORF8	120	SRR15386314	28253	C	A	0,987692	2021-07-24	United States
N_63_G	N	63	SRR15386314	28461	A	G	0,972576	2021-07-24	United States
N_203_M	N	203	SRR15386314	28881	G	T	0,999666	2021-07-24	United States
N_377_Y	N	377	SRR15386314	29402	G	T	0,999544	2021-07-24	United States
ORF1ab_146_C	ORF1ab	146	SRR15386315	701	G	T	0,999839	2021-07-24	United States
ORF1ab_1306_S	ORF1ab	1306	SRR15386315	4181	G	T	1	2021-07-24	United States
ORF1ab_2046_L	ORF1ab	2046	SRR15386315	6402	C	T	0,998972	2021-07-24	United States
ORF1ab_2105_F	ORF1ab	2105	SRR15386315	6578	C	T	1	2021-07-24	United States
ORF1ab_2125_Y	ORF1ab	2125	SRR15386315	6638	C	T	0,99858	2021-07-24	United States
ORF1ab_2554_V	ORF1ab	2554	SRR15386315	7926	C	T	1	2021-07-24	United States
ORF1ab_2930_L	ORF1ab	2930	SRR15386315	9053	G	T	0,999468	2021-07-24	United States
ORF1ab_3255_I	ORF1ab	3255	SRR15386315	10029	C	T	1	2021-07-24	United States
ORF1ab_3646_A	ORF1ab	3646	SRR15386315	11201	A	G	0,999736	2021-07-24	United States
ORF1ab_183_V	ORF1ab	183	SRR15386315	14014	T	G	0,999947	2021-07-24	United States
ORF1ab_314_L	ORF1ab	314	SRR15386315	14408	C	T	1	2021-07-24	United States
ORF1ab_662_S	ORF1ab	662	SRR15386315	15451	G	A	0,995491	2021-07-24	United States
ORF1ab_1000_L	ORF1ab	1000	SRR15386315	16466	C	T	0,999709	2021-07-24	United States
ORF1ab_1087_Y	ORF1ab	1087	SRR15386315	16726	C	T	0,999334	2021-07-24	United States
ORF1ab_1918_V	ORF1ab	1918	SRR15386315	19220	C	T	0,999837	2021-07-24	United States
S_19_R	S	19	SRR15386315	21618	C	G	1	2021-07-24	United States
S_30_H	S	30	SRR15386315	21650	A	C	0,102564	2021-07-24	United States
S_156_NA	S	156	SRR15386315	22028	G	-AGTTCA	0,997856	2021-07-24	United States
S_452_R	S	452	SRR15386315	22917	T	G	1	2021-07-24	United States
S_478_K	S	478	SRR15386315	22995	C	A	1	2021-07-24	United States
S_614_G	S	614	SRR15386315	23403	A	G	0,999889	2021-07-24	United States
S_681_R	S	681	SRR15386315	23604	C	G	1	2021-07-24	United States
S_950_N	S	950	SRR15386315	24410	G	A	0,991123	2021-07-24	United States
ORF3a_26_L	ORF3a	26	SRR15386315	25469	C	T	1	2021-07-24	United States
M_82_T	M	82	SRR15386315	26767	T	C	1	2021-07-24	United States
ORF7b_40_I	ORF7b	40	SRR15386315	27874	C	T	1	2021-07-24	United States
ORF8_60_F	ORF8	60	SRR15386315	28073	G	T	0,999111	2021-07-24	United States
ORF8_118_NA	ORF8	118	SRR15386315	28247	A	-GATTTC	0,930177	2021-07-24	United States
ORF8_120_L	ORF8	120	SRR15386315	28253	C	A	1	2021-07-24	United States
N_63_G	N	63	SRR15386315	28461	A	G	0,977363	2021-07-24	United States
N_203_M	N	203	SRR15386315	28881	G	T	1	2021-07-24	United States
N_215_C	N	215	SRR15386315	28916	G	T	1	2021-07-24	United States
N_377_Y	N	377	SRR15386315	29402	G	T	1	2021-07-24	United States
ORF1ab_85_NA	ORF1ab	85	SRR15386316	518	A	-TG	0,115617	2021-07-24	United States
ORF1ab_1633_D	ORF1ab	1633	SRR15386316	5164	G	T	1	2021-07-24	United States
ORF1ab_1640_L	ORF1ab	1640	SRR15386316	5184	C	T	1	2021-07-24	United States
ORF1ab_3209_V	ORF1ab	3209	SRR15386316	9891	C	T	0,99942	2021-07-24	United States
ORF1ab_3718_A	ORF1ab	3718	SRR15386316	11418	T	C	1	2021-07-24	United States
ORF1ab_3750_I	ORF1ab	3750	SRR15386316	11514	C	T	0,999826	2021-07-24	United States
ORF1ab_4075_S	ORF1ab	4075	SRR15386316	12488	C	T	0,877405	2021-07-24	United States
ORF1ab_4090_I	ORF1ab	4090	SRR15386316	12534	C	T	0,999877	2021-07-24	United States
ORF1ab_314_L	ORF1ab	314	SRR15386316	14408	C	T	0,999473	2021-07-24	United States
ORF1ab_662_S	ORF1ab	662	SRR15386316	15451	G	A	0,995262	2021-07-24	United States
ORF1ab_1000_L	ORF1ab	1000	SRR15386316	16466	C	T	1	2021-07-24	United States
ORF1ab_2172_NA	ORF1ab	2172	SRR15386316	19983	C	+T	0,13442	2021-07-24	United States
S_19_R	S	19	SRR15386316	21618	C	G	1	2021-07-24	United States
S_452_R	S	452	SRR15386316	22917	T	G	1	2021-07-24	United States
S_478_K	S	478	SRR15386316	22995	C	A	1	2021-07-24	United States
S_614_G	S	614	SRR15386316	23403	A	G	0,999886	2021-07-24	United States
S_681_R	S	681	SRR15386316	23604	C	G	1	2021-07-24	United States
S_950_N	S	950	SRR15386316	24410	G	A	0,990487	2021-07-24	United States
ORF3a_26_L	ORF3a	26	SRR15386316	25469	C	T	1	2021-07-24	United States
M_82_T	M	82	SRR15386316	26767	T	C	0,999896	2021-07-24	United States
ORF8_118_NA	ORF8	118	SRR15386316	28247	A	-GATTTC	0,915622	2021-07-24	United States
ORF8_120_L	ORF8	120	SRR15386316	28253	C	A	0,996207	2021-07-24	United States
N_18_V	N	18	SRR15386316	28326	G	T	0,999885	2021-07-24	United States
N_63_G	N	63	SRR15386316	28461	A	G	0,974281	2021-07-24	United States
N_203_M	N	203	SRR15386316	28881	G	T	1	2021-07-24	United States
N_377_Y	N	377	SRR15386316	29402	G	T	1	2021-07-24	United States
ORF1ab_1306_S	ORF1ab	1306	SRR15386320	4181	G	T	0,998876	2021-07-24	United States
ORF1ab_2046_L	ORF1ab	2046	SRR15386320	6402	C	T	0,999473	2021-07-24	United States
ORF1ab_2287_S	ORF1ab	2287	SRR15386320	7124	C	T	1	2021-07-24	United States
ORF1ab_2832_V	ORF1ab	2832	SRR15386320	8760	C	T	0,360084	2021-07-24	United States
ORF1ab_2930_L	ORF1ab	2930	SRR15386320	9053	G	T	0,999607	2021-07-24	United States
ORF1ab_3076_Y	ORF1ab	3076	SRR15386320	9491	C	T	0,985766	2021-07-24	United States
ORF1ab_3255_I	ORF1ab	3255	SRR15386320	10029	C	T	0,99971	2021-07-24	United States
ORF1ab_3646_A	ORF1ab	3646	SRR15386320	11201	A	G	0,999747	2021-07-24	United States
ORF1ab_3753_L	ORF1ab	3753	SRR15386320	11522	T	C	0,999952	2021-07-24	United States
ORF1ab_314_L	ORF1ab	314	SRR15386320	14408	C	T	0,999276	2021-07-24	United States
ORF1ab_662_S	ORF1ab	662	SRR15386320	15451	G	A	0,997851	2021-07-24	United States
ORF1ab_1000_L	ORF1ab	1000	SRR15386320	16466	C	T	0,99981	2021-07-24	United States
ORF1ab_1257_V	ORF1ab	1257	SRR15386320	17236	A	G	0,999845	2021-07-24	United States
ORF1ab_1772_V	ORF1ab	1772	SRR15386320	18782	G	T	0,208914	2021-07-24	United States
ORF1ab_1918_V	ORF1ab	1918	SRR15386320	19220	C	T	0,999754	2021-07-24	United States
S_19_R	S	19	SRR15386320	21618	C	G	0,999894	2021-07-24	United States
S_142_D	S	142	SRR15386320	21987	G	A	0,715935	2021-07-24	United States
S_156_NA	S	156	SRR15386320	22028	G	-AGTTCA	0,977532	2021-07-24	United States
S_452_R	S	452	SRR15386320	22917	T	G	1	2021-07-24	United States
S_478_K	S	478	SRR15386320	22995	C	A	1	2021-07-24	United States
S_614_G	S	614	SRR15386320	23403	A	G	0,99988	2021-07-24	United States
S_681_R	S	681	SRR15386320	23604	C	G	0,999895	2021-07-24	United States
S_950_N	S	950	SRR15386320	24410	G	A	0,969575	2021-07-24	United States
ORF3a_26_L	ORF3a	26	SRR15386320	25469	C	T	0,998821	2021-07-24	United States
ORF3a_104_S	ORF3a	104	SRR15386320	25702	C	T	0,999723	2021-07-24	United States
M_82_T	M	82	SRR15386320	26767	T	C	0,999782	2021-07-24	United States
ORF7a_82_A	ORF7a	82	SRR15386320	27638	T	C	1	2021-07-24	United States
ORF7a_120_I	ORF7a	120	SRR15386320	27752	C	T	1	2021-07-24	United States
ORF7b_40_I	ORF7b	40	SRR15386320	27874	C	T	0,999248	2021-07-24	United States
ORF8_118_NA	ORF8	118	SRR15386320	28247	A	-GATTTC	0,918878	2021-07-24	United States
ORF8_120_L	ORF8	120	SRR15386320	28253	C	A	0,999263	2021-07-24	United States
N_63_G	N	63	SRR15386320	28461	A	G	0,971396	2021-07-24	United States
N_203_M	N	203	SRR15386320	28881	G	T	0,999672	2021-07-24	United States
N_208_S	N	208	SRR15386320	28895	G	T	0,998921	2021-07-24	United States
N_215_C	N	215	SRR15386320	28916	G	T	1	2021-07-24	United States
N_377_Y	N	377	SRR15386320	29402	G	T	0,997875	2021-07-24	United States
ORF1ab_302_F	ORF1ab	302	SRR15386322	1170	C	T	1	2021-07-24	United States
ORF1ab_1306_S	ORF1ab	1306	SRR15386322	4181	G	T	0,999574	2021-07-24	United States
ORF1ab_2046_L	ORF1ab	2046	SRR15386322	6402	C	T	0,999401	2021-07-24	United States
ORF1ab_2287_S	ORF1ab	2287	SRR15386322	7124	C	T	1	2021-07-24	United States
ORF1ab_2930_L	ORF1ab	2930	SRR15386322	9053	G	T	1	2021-07-24	United States
ORF1ab_3255_I	ORF1ab	3255	SRR15386322	10029	C	T	1	2021-07-24	United States
ORF1ab_3646_A	ORF1ab	3646	SRR15386322	11201	A	G	0,999807	2021-07-24	United States
ORF1ab_183_V	ORF1ab	183	SRR15386322	14014	T	G	0,999868	2021-07-24	United States
ORF1ab_314_L	ORF1ab	314	SRR15386322	14408	C	T	0,999344	2021-07-24	United States
ORF1ab_662_S	ORF1ab	662	SRR15386322	15451	G	A	0,998343	2021-07-24	United States
ORF1ab_1000_L	ORF1ab	1000	SRR15386322	16466	C	T	0,999509	2021-07-24	United States
ORF1ab_1918_V	ORF1ab	1918	SRR15386322	19220	C	T	0,999712	2021-07-24	United States
S_19_R	S	19	SRR15386322	21618	C	G	0,99987	2021-07-24	United States
S_142_D	S	142	SRR15386322	21987	G	A	0,534545	2021-07-24	United States
S_156_NA	S	156	SRR15386322	22028	G	-AGTTCA	0,995628	2021-07-24	United States
S_452_R	S	452	SRR15386322	22917	T	G	1	2021-07-24	United States
S_478_K	S	478	SRR15386322	22995	C	A	0,99956	2021-07-24	United States
S_614_G	S	614	SRR15386322	23403	A	G	1	2021-07-24	United States
S_640_F	S	640	SRR15386322	23481	C	T	0,180271	2021-07-24	United States
S_681_R	S	681	SRR15386322	23604	C	G	1	2021-07-24	United States
S_950_N	S	950	SRR15386322	24410	G	A	0,945455	2021-07-24	United States
ORF3a_26_L	ORF3a	26	SRR15386322	25469	C	T	1	2021-07-24	United States
M_82_T	M	82	SRR15386322	26767	T	C	0,999479	2021-07-24	United States
ORF7a_82_A	ORF7a	82	SRR15386322	27638	T	C	1	2021-07-24	United States
ORF7a_120_I	ORF7a	120	SRR15386322	27752	C	T	0,99934	2021-07-24	United States
ORF7b_40_I	ORF7b	40	SRR15386322	27874	C	T	0,999835	2021-07-24	United States
ORF8_118_NA	ORF8	118	SRR15386322	28247	A	-GATTTC	0,92257	2021-07-24	United States
ORF8_120_L	ORF8	120	SRR15386322	28253	C	A	0,992308	2021-07-24	United States
N_63_G	N	63	SRR15386322	28461	A	G	0,981446	2021-07-24	United States
N_203_M	N	203	SRR15386322	28881	G	T	1	2021-07-24	United States
N_215_C	N	215	SRR15386322	28916	G	T	0,999741	2021-07-24	United States
N_348_Y	N	348	SRR15386322	29315	G	T	0,999802	2021-07-24	United States
N_377_Y	N	377	SRR15386322	29402	G	T	0,998664	2021-07-24	United States
ORF1ab_1640_L	ORF1ab	1640	SRR15386324	5184	C	T	0,994545	2021-07-23	United States
ORF1ab_1826_D	ORF1ab	1826	SRR15386324	5743	G	C	0,0548138	2021-07-23	United States
ORF1ab_1827_H	ORF1ab	1827	SRR15386324	5744	T	C	0,0559441	2021-07-23	United States
ORF1ab_2483_S	ORF1ab	2483	SRR15386324	7712	C	T	0,0530612	2021-07-23	United States
ORF1ab_3209_V	ORF1ab	3209	SRR15386324	9891	C	T	1	2021-07-23	United States
ORF1ab_3341_V	ORF1ab	3341	SRR15386324	10286	A	G	1	2021-07-23	United States
ORF1ab_3718_A	ORF1ab	3718	SRR15386324	11418	T	C	1	2021-07-23	United States
ORF1ab_3750_I	ORF1ab	3750	SRR15386324	11514	C	T	1	2021-07-23	United States
ORF1ab_4355_I	ORF1ab	4355	SRR15386324	13329	C	T	0,975671	2021-07-23	United States
ORF1ab_314_L	ORF1ab	314	SRR15386324	14408	C	T	1	2021-07-23	United States
ORF1ab_321_L	ORF1ab	321	SRR15386324	14428	G	T	1	2021-07-23	United States
ORF1ab_662_S	ORF1ab	662	SRR15386324	15451	G	A	0,999473	2021-07-23	United States
ORF1ab_1000_L	ORF1ab	1000	SRR15386324	16466	C	T	0,997027	2021-07-23	United States
ORF1ab_2488_M	ORF1ab	2488	SRR15386324	20930	C	T	0,998638	2021-07-23	United States
S_156_NA	S	156	SRR15386324	22028	G	-AGTTCA	1	2021-07-23	United States
S_222_V	S	222	SRR15386324	22227	C	T	1	2021-07-23	United States
S_452_R	S	452	SRR15386324	22917	T	G	1	2021-07-23	United States
S_478_K	S	478	SRR15386324	22995	C	A	1	2021-07-23	United States
S_614_G	S	614	SRR15386324	23403	A	G	1	2021-07-23	United States
S_681_R	S	681	SRR15386324	23604	C	G	1	2021-07-23	United States
S_950_N	S	950	SRR15386324	24410	G	A	0,984326	2021-07-23	United States
ORF3a_26_L	ORF3a	26	SRR15386324	25469	C	T	1	2021-07-23	United States
ORF3a_224_C	ORF3a	224	SRR15386324	26062	G	T	1	2021-07-23	United States
M_82_T	M	82	SRR15386324	26767	T	C	1	2021-07-23	United States
M_197_N	M	197	SRR15386324	27112	G	A	0,998681	2021-07-23	United States
ORF7a_82_A	ORF7a	82	SRR15386324	27638	T	C	1	2021-07-23	United States
ORF7a_120_I	ORF7a	120	SRR15386324	27752	C	T	1	2021-07-23	United States
ORF8_118_NA	ORF8	118	SRR15386324	28247	A	-GATTTC	0,91787	2021-07-23	United States
N_63_G	N	63	SRR15386324	28461	A	G	0,993056	2021-07-23	United States
N_203_M	N	203	SRR15386324	28881	G	T	1	2021-07-23	United States
N_377_Y	N	377	SRR15386324	29402	G	T	1	2021-07-23	United States
ORF1ab_140_NA	ORF1ab	140	SRR15386327	685	A	-AAGTCATTT	0,99908	2021-07-24	United States
ORF1ab_216_Y	ORF1ab	216	SRR15386327	912	C	A	0,999766	2021-07-24	United States
ORF1ab_1094_NA	ORF1ab	1094	SRR15386327	3545	A	-ATG	0,132492	2021-07-24	United States
ORF1ab_1306_S	ORF1ab	1306	SRR15386327	4181	G	T	0,999847	2021-07-24	United States
ORF1ab_2046_L	ORF1ab	2046	SRR15386327	6402	C	T	0,999059	2021-07-24	United States
ORF1ab_2930_L	ORF1ab	2930	SRR15386327	9053	G	T	0,999678	2021-07-24	United States
ORF1ab_2979_L	ORF1ab	2979	SRR15386327	9200	T	C	0,0718242	2021-07-24	United States
ORF1ab_3255_I	ORF1ab	3255	SRR15386327	10029	C	T	1	2021-07-24	United States
ORF1ab_3646_A	ORF1ab	3646	SRR15386327	11201	A	G	0,999673	2021-07-24	United States
ORF1ab_4354_I	ORF1ab	4354	SRR15386327	13326	C	T	0,992612	2021-07-24	United States
ORF1ab_154_N	ORF1ab	154	SRR15386327	13927	T	A	0,0821256	2021-07-24	United States
ORF1ab_314_L	ORF1ab	314	SRR15386327	14408	C	T	0,999824	2021-07-24	United States
ORF1ab_662_S	ORF1ab	662	SRR15386327	15451	G	A	0,997284	2021-07-24	United States
ORF1ab_1000_L	ORF1ab	1000	SRR15386327	16466	C	T	0,999511	2021-07-24	United States
ORF1ab_1896_I	ORF1ab	1896	SRR15386327	19154	C	T	0,999684	2021-07-24	United States
ORF1ab_1918_V	ORF1ab	1918	SRR15386327	19220	C	T	0,999921	2021-07-24	United States
S_19_R	S	19	SRR15386327	21618	C	G	1	2021-07-24	United States
S_95_I	S	95	SRR15386327	21846	C	T	1	2021-07-24	United States
S_105_NA	S	105	SRR15386327	21875	A	+T	0,340741	2021-07-24	United States
S_142_D	S	142	SRR15386327	21987	G	A	0,972477	2021-07-24	United States
S_156_NA	S	156	SRR15386327	22028	G	-AGTTCA	0,95303	2021-07-24	United States
S_478_K	S	478	SRR15386327	22995	C	A	1	2021-07-24	United States
S_614_G	S	614	SRR15386327	23403	A	G	0,999924	2021-07-24	United States
S_681_R	S	681	SRR15386327	23604	C	G	1	2021-07-24	United States
S_931_S	S	931	SRR15386327	24354	T	G	0,0765643	2021-07-24	United States
S_950_N	S	950	SRR15386327	24410	G	A	0,995475	2021-07-24	United States
ORF3a_26_L	ORF3a	26	SRR15386327	25469	C	T	1	2021-07-24	United States
M_82_T	M	82	SRR15386327	26767	T	C	0,99978	2021-07-24	United States
ORF7a_2_E	ORF7a	2	SRR15386327	27397	A	G	1	2021-07-24	United States
ORF7a_8_T	ORF7a	8	SRR15386327	27415	G	A	0,999185	2021-07-24	United States
ORF7a_120_I	ORF7a	120	SRR15386327	27752	C	T	1	2021-07-24	United States
ORF7b_40_I	ORF7b	40	SRR15386327	27874	C	T	1	2021-07-24	United States
ORF8_118_NA	ORF8	118	SRR15386327	28247	A	-GATTTC	0,909999	2021-07-24	United States
ORF8_119_V	ORF8	119	SRR15386327	28249	A	T	1	2021-07-24	United States
ORF8_120_L	ORF8	120	SRR15386327	28253	C	A	0,996419	2021-07-24	United States
N_63_G	N	63	SRR15386327	28461	A	G	0,980178	2021-07-24	United States
N_203_M	N	203	SRR15386327	28881	G	T	1	2021-07-24	United States
N_215_C	N	215	SRR15386327	28916	G	T	0,999042	2021-07-24	United States
N_377_Y	N	377	SRR15386327	29402	G	T	1	2021-07-24	United States
ORF1ab_131_V	ORF1ab	131	SRR15386328	657	C	T	0,0616776	2021-07-24	United States
ORF1ab_221_C	ORF1ab	221	SRR15386328	927	T	G	1	2021-07-24	United States
ORF1ab_607_H	ORF1ab	607	SRR15386328	2086	G	T	1	2021-07-24	United States
ORF1ab_1306_S	ORF1ab	1306	SRR15386328	4181	G	T	1	2021-07-24	United States
ORF1ab_2046_L	ORF1ab	2046	SRR15386328	6402	C	T	0,999198	2021-07-24	United States
ORF1ab_2079_S	ORF1ab	2079	SRR15386328	6500	C	T	0,999782	2021-07-24	United States
ORF1ab_2930_L	ORF1ab	2930	SRR15386328	9053	G	T	1	2021-07-24	United States
ORF1ab_3255_I	ORF1ab	3255	SRR15386328	10029	C	T	1	2021-07-24	United States
ORF1ab_3603_NA	ORF1ab	3603	SRR15386328	11074	C	-T	0,0533933	2021-07-24	United States
ORF1ab_3646_A	ORF1ab	3646	SRR15386328	11201	A	G	0,999836	2021-07-24	United States
ORF1ab_314_L	ORF1ab	314	SRR15386328	14408	C	T	1	2021-07-24	United States
ORF1ab_662_S	ORF1ab	662	SRR15386328	15451	G	A	0,997928	2021-07-24	United States
ORF1ab_1000_L	ORF1ab	1000	SRR15386328	16466	C	T	0,999802	2021-07-24	United States
ORF1ab_1918_V	ORF1ab	1918	SRR15386328	19220	C	T	0,99987	2021-07-24	United States
S_19_R	S	19	SRR15386328	21618	C	G	1	2021-07-24	United States
S_156_NA	S	156	SRR15386328	22028	G	-AGTTCA	0,998324	2021-07-24	United States
S_452_R	S	452	SRR15386328	22917	T	G	1	2021-07-24	United States
S_478_K	S	478	SRR15386328	22995	C	A	1	2021-07-24	United States
S_614_G	S	614	SRR15386328	23403	A	G	0,999953	2021-07-24	United States
S_681_R	S	681	SRR15386328	23604	C	G	0,999559	2021-07-24	United States
S_950_N	S	950	SRR15386328	24410	G	A	0,994188	2021-07-24	United States
ORF3a_26_L	ORF3a	26	SRR15386328	25469	C	T	0,999722	2021-07-24	United States
ORF3a_239_Q	ORF3a	239	SRR15386328	26107	G	C	1	2021-07-24	United States
M_82_T	M	82	SRR15386328	26767	T	C	0,999451	2021-07-24	United States
ORF7a_120_I	ORF7a	120	SRR15386328	27752	C	T	1	2021-07-24	United States
ORF7b_40_I	ORF7b	40	SRR15386328	27874	C	T	1	2021-07-24	United States
ORF8_118_NA	ORF8	118	SRR15386328	28247	A	-GATTTC	0,908473	2021-07-24	United States
ORF8_120_L	ORF8	120	SRR15386328	28253	C	A	0,99906	2021-07-24	United States
N_63_G	N	63	SRR15386328	28461	A	G	0,985645	2021-07-24	United States
N_203_M	N	203	SRR15386328	28881	G	T	1	2021-07-24	United States
N_215_C	N	215	SRR15386328	28916	G	T	1	2021-07-24	United States
N_377_Y	N	377	SRR15386328	29402	G	T	1	2021-07-24	United States
ORF1ab_1127_Y	ORF1ab	1127	SRR15386329	3644	G	T	0,999772	2021-07-24	United States
ORF1ab_1306_S	ORF1ab	1306	SRR15386329	4181	G	T	0,999818	2021-07-24	United States
ORF1ab_2046_L	ORF1ab	2046	SRR15386329	6402	C	T	0,998942	2021-07-24	United States
ORF1ab_2287_S	ORF1ab	2287	SRR15386329	7124	C	T	0,998789	2021-07-24	United States
ORF1ab_2930_L	ORF1ab	2930	SRR15386329	9053	G	T	0,998964	2021-07-24	United States
ORF1ab_3255_I	ORF1ab	3255	SRR15386329	10029	C	T	0,999576	2021-07-24	United States
ORF1ab_3646_A	ORF1ab	3646	SRR15386329	11201	A	G	0,99975	2021-07-24	United States
ORF1ab_3731_V	ORF1ab	3731	SRR15386329	11456	A	G	0,99979	2021-07-24	United States
ORF1ab_3857_I	ORF1ab	3857	SRR15386329	11835	C	T	0,999693	2021-07-24	United States
ORF1ab_314_L	ORF1ab	314	SRR15386329	14408	C	T	0,999684	2021-07-24	United States
ORF1ab_662_S	ORF1ab	662	SRR15386329	15451	G	A	0,997779	2021-07-24	United States
ORF1ab_1000_L	ORF1ab	1000	SRR15386329	16466	C	T	0,999781	2021-07-24	United States
ORF1ab_1149_L	ORF1ab	1149	SRR15386329	16912	G	T	0,999937	2021-07-24	United States
ORF1ab_1550_Y	ORF1ab	1550	SRR15386329	18115	C	T	0,999921	2021-07-24	United States
ORF1ab_1918_V	ORF1ab	1918	SRR15386329	19220	C	T	0,999643	2021-07-24	United States
ORF1ab_2333_G	ORF1ab	2333	SRR15386329	20465	A	G	0,0836653	2021-07-24	United States
ORF1ab_2560_F	ORF1ab	2560	SRR15386329	21145	C	T	0,999032	2021-07-24	United States
S_19_R	S	19	SRR15386329	21618	C	G	0,999451	2021-07-24	United States
S_142_D	S	142	SRR15386329	21987	G	A	0,644836	2021-07-24	United States
S_156_NA	S	156	SRR15386329	22028	G	-AGTTCA	0,995683	2021-07-24	United States
S_452_R	S	452	SRR15386329	22917	T	G	0,998608	2021-07-24	United States
S_478_K	S	478	SRR15386329	22995	C	A	1	2021-07-24	United States
S_614_G	S	614	SRR15386329	23403	A	G	0,99973	2021-07-24	United States
S_681_R	S	681	SRR15386329	23604	C	G	0,999459	2021-07-24	United States
S_950_N	S	950	SRR15386329	24410	G	A	0,945529	2021-07-24	United States
ORF3a_26_L	ORF3a	26	SRR15386329	25469	C	T	0,999884	2021-07-24	United States
M_82_T	M	82	SRR15386329	26767	T	C	0,999848	2021-07-24	United States
ORF7a_82_A	ORF7a	82	SRR15386329	27638	T	C	1	2021-07-24	United States
ORF7a_120_I	ORF7a	120	SRR15386329	27752	C	T	0,99943	2021-07-24	United States
ORF7b_40_I	ORF7b	40	SRR15386329	27874	C	T	0,9998	2021-07-24	United States
ORF8_118_NA	ORF8	118	SRR15386329	28247	A	-GATTTC	0,927203	2021-07-24	United States
ORF8_120_L	ORF8	120	SRR15386329	28253	C	A	0,992935	2021-07-24	United States
N_63_G	N	63	SRR15386329	28461	A	G	0,973223	2021-07-24	United States
N_203_M	N	203	SRR15386329	28881	G	T	0,998584	2021-07-24	United States
N_215_C	N	215	SRR15386329	28916	G	T	0,999368	2021-07-24	United States
N_377_Y	N	377	SRR15386329	29402	G	T	0,999348	2021-07-24	United States
ORF1ab_1306_S	ORF1ab	1306	SRR15386331	4181	G	T	0,999801	2021-07-24	United States
ORF1ab_2046_L	ORF1ab	2046	SRR15386331	6402	C	T	0,999159	2021-07-24	United States
ORF1ab_2125_Y	ORF1ab	2125	SRR15386331	6638	C	T	0,999726	2021-07-24	United States
ORF1ab_2287_S	ORF1ab	2287	SRR15386331	7124	C	T	0,999775	2021-07-24	United States
ORF1ab_2500_F	ORF1ab	2500	SRR15386331	7764	C	T	0,99966	2021-07-24	United States
ORF1ab_2554_V	ORF1ab	2554	SRR15386331	7926	C	T	0,999962	2021-07-24	United States
ORF1ab_2930_L	ORF1ab	2930	SRR15386331	9053	G	T	0,998963	2021-07-24	United States
ORF1ab_3255_I	ORF1ab	3255	SRR15386331	10029	C	T	0,999672	2021-07-24	United States
ORF1ab_3646_A	ORF1ab	3646	SRR15386331	11201	A	G	0,999744	2021-07-24	United States
ORF1ab_183_V	ORF1ab	183	SRR15386331	14014	T	G	0,999785	2021-07-24	United States
ORF1ab_314_L	ORF1ab	314	SRR15386331	14408	C	T	0,999673	2021-07-24	United States
ORF1ab_662_S	ORF1ab	662	SRR15386331	15451	G	A	0,997315	2021-07-24	United States
ORF1ab_1000_L	ORF1ab	1000	SRR15386331	16466	C	T	0,999804	2021-07-24	United States
ORF1ab_1087_Y	ORF1ab	1087	SRR15386331	16726	C	T	0,999435	2021-07-24	United States
ORF1ab_1918_V	ORF1ab	1918	SRR15386331	19220	C	T	0,999626	2021-07-24	United States
S_19_R	S	19	SRR15386331	21618	C	G	0,999899	2021-07-24	United States
S_142_D	S	142	SRR15386331	21987	G	A	0,636888	2021-07-24	United States
S_156_NA	S	156	SRR15386331	22028	G	-AGTTCA	0,97617	2021-07-24	United States
S_452_R	S	452	SRR15386331	22917	T	G	0,999278	2021-07-24	United States
S_478_K	S	478	SRR15386331	22995	C	A	1	2021-07-24	United States
S_614_G	S	614	SRR15386331	23403	A	G	0,999803	2021-07-24	United States
S_681_R	S	681	SRR15386331	23604	C	G	0,999722	2021-07-24	United States
S_950_N	S	950	SRR15386331	24410	G	A	0,954726	2021-07-24	United States
ORF3a_26_L	ORF3a	26	SRR15386331	25469	C	T	0,999377	2021-07-24	United States
ORF3a_193_G	ORF3a	193	SRR15386331	25969	T	G	0,136144	2021-07-24	United States
M_82_T	M	82	SRR15386331	26767	T	C	0,999714	2021-07-24	United States
ORF7a_82_A	ORF7a	82	SRR15386331	27638	T	C	1	2021-07-24	United States
ORF7a_120_I	ORF7a	120	SRR15386331	27752	C	T	0,999929	2021-07-24	United States
ORF7b_40_I	ORF7b	40	SRR15386331	27874	C	T	0,999493	2021-07-24	United States
ORF8_60_F	ORF8	60	SRR15386331	28073	G	T	0,999752	2021-07-24	United States
ORF8_118_NA	ORF8	118	SRR15386331	28247	A	-GATTTC	0,917849	2021-07-24	United States
ORF8_120_L	ORF8	120	SRR15386331	28253	C	A	0,992537	2021-07-24	United States
N_63_G	N	63	SRR15386331	28461	A	G	0,983849	2021-07-24	United States
N_203_M	N	203	SRR15386331	28881	G	T	0,999462	2021-07-24	United States
N_215_C	N	215	SRR15386331	28916	G	T	0,999524	2021-07-24	United States
N_377_Y	N	377	SRR15386331	29402	G	T	0,999903	2021-07-24	United States
ORF1ab_309_L	ORF1ab	309	SRR15386332	1191	C	T	0,999576	2021-07-24	United States
ORF1ab_429_S	ORF1ab	429	SRR15386332	1550	G	T	0,999598	2021-07-24	United States
ORF1ab_1158_S	ORF1ab	1158	SRR15386332	3737	C	T	0,99829	2021-07-24	United States
ORF1ab_1640_L	ORF1ab	1640	SRR15386332	5184	C	T	0,999257	2021-07-24	United States
ORF1ab_1921_Q	ORF1ab	1921	SRR15386332	6027	C	A	0,999833	2021-07-24	United States
ORF1ab_2980_N	ORF1ab	2980	SRR15386332	9203	G	A	0,998816	2021-07-24	United States
ORF1ab_3138_S	ORF1ab	3138	SRR15386332	9678	T	C	0,999566	2021-07-24	United States
ORF1ab_3580_Q	ORF1ab	3580	SRR15386332	11005	C	A	0,662577	2021-07-24	United States
ORF1ab_314_L	ORF1ab	314	SRR15386332	14408	C	T	0,999606	2021-07-24	United States
ORF1ab_2310_R	ORF1ab	2310	SRR15386332	20396	A	G	0,999792	2021-07-24	United States
S_3_NA	S	3	SRR15386332	21569	G	+T	0,0806997	2021-07-24	United States
S_5_F	S	5	SRR15386332	21575	C	T	0,999557	2021-07-24	United States
S_19_R	S	19	SRR15386332	21618	C	G	0,99993	2021-07-24	United States
S_77_T	S	77	SRR15386332	21792	A	C	1	2021-07-24	United States
S_142_D	S	142	SRR15386332	21987	G	A	0,609108	2021-07-24	United States
S_156_NA	S	156	SRR15386332	22028	G	-AGTTCA	0,997692	2021-07-24	United States
S_452_R	S	452	SRR15386332	22917	T	G	0,99967	2021-07-24	United States
S_478_K	S	478	SRR15386332	22995	C	A	0,999193	2021-07-24	United States
S_484_Q	S	484	SRR15386332	23012	G	C	0,999606	2021-07-24	United States
S_614_G	S	614	SRR15386332	23403	A	G	0,999789	2021-07-24	United States
S_681_R	S	681	SRR15386332	23604	C	G	0,999827	2021-07-24	United States
S_950_N	S	950	SRR15386332	24410	G	A	0,957146	2021-07-24	United States
ORF3a_26_L	ORF3a	26	SRR15386332	25469	C	T	0,99982	2021-07-24	United States
M_82_T	M	82	SRR15386332	26767	T	C	0,999644	2021-07-24	United States
ORF7a_82_A	ORF7a	82	SRR15386332	27638	T	C	0,999766	2021-07-24	United States
ORF7a_120_I	ORF7a	120	SRR15386332	27752	C	T	0,999738	2021-07-24	United States
N_63_G	N	63	SRR15386332	28461	A	G	0,987999	2021-07-24	United States
N_203_M	N	203	SRR15386332	28881	G	T	0,999614	2021-07-24	United States
N_371_E	N	371	SRR15386332	29386	C	A	0,999213	2021-07-24	United States
N_377_Y	N	377	SRR15386332	29402	G	T	1	2021-07-24	United States
ORF1ab_140_NA	ORF1ab	140	SRR15386334	685	A	-AAGTCATTT	0,983058	2021-07-24	United States
ORF1ab_216_Y	ORF1ab	216	SRR15386334	912	C	A	0,999635	2021-07-24	United States
ORF1ab_1306_S	ORF1ab	1306	SRR15386334	4181	G	T	0,999803	2021-07-24	United States
ORF1ab_2046_L	ORF1ab	2046	SRR15386334	6402	C	T	0,999336	2021-07-24	United States
ORF1ab_2287_S	ORF1ab	2287	SRR15386334	7124	C	T	1	2021-07-24	United States
ORF1ab_2930_L	ORF1ab	2930	SRR15386334	9053	G	T	0,99897	2021-07-24	United States
ORF1ab_3255_I	ORF1ab	3255	SRR15386334	10029	C	T	0,999834	2021-07-24	United States
ORF1ab_3603_NA	ORF1ab	3603	SRR15386334	11074	C	+T	0,0945823	2021-07-24	United States
ORF1ab_3606_NA	ORF1ab	3606	SRR15386334	11082	T	-G	0,141912	2021-07-24	United States
ORF1ab_3606_F	ORF1ab	3606	SRR15386334	11083	G	T	0,999841	2021-07-24	United States
ORF1ab_3646_A	ORF1ab	3646	SRR15386334	11201	A	G	0,999848	2021-07-24	United States
ORF1ab_4249_I	ORF1ab	4249	SRR15386334	13011	C	T	0,990002	2021-07-24	United States
ORF1ab_314_L	ORF1ab	314	SRR15386334	14408	C	T	0,999823	2021-07-24	United States
ORF1ab_662_S	ORF1ab	662	SRR15386334	15451	G	A	0,997351	2021-07-24	United States
ORF1ab_1000_L	ORF1ab	1000	SRR15386334	16466	C	T	0,999864	2021-07-24	United States
ORF1ab_1219_S	ORF1ab	1219	SRR15386334	17122	G	T	0,999674	2021-07-24	United States
ORF1ab_1918_V	ORF1ab	1918	SRR15386334	19220	C	T	0,99983	2021-07-24	United States
S_19_R	S	19	SRR15386334	21618	C	G	0,999897	2021-07-24	United States
S_95_I	S	95	SRR15386334	21846	C	T	1	2021-07-24	United States
S_142_D	S	142	SRR15386334	21987	G	A	0,799479	2021-07-24	United States
S_156_NA	S	156	SRR15386334	22028	G	-AGTTCA	0,967459	2021-07-24	United States
S_452_R	S	452	SRR15386334	22917	T	G	1	2021-07-24	United States
S_478_K	S	478	SRR15386334	22995	C	A	1	2021-07-24	United States
S_614_G	S	614	SRR15386334	23403	A	G	0,999823	2021-07-24	United States
S_681_R	S	681	SRR15386334	23604	C	G	1	2021-07-24	United States
S_950_N	S	950	SRR15386334	24410	G	A	0,97998	2021-07-24	United States
ORF3a_26_L	ORF3a	26	SRR15386334	25469	C	T	0,99992	2021-07-24	United States
M_82_T	M	82	SRR15386334	26767	T	C	0,999803	2021-07-24	United States
ORF7a_82_A	ORF7a	82	SRR15386334	27638	T	C	1	2021-07-24	United States
ORF7a_120_I	ORF7a	120	SRR15386334	27752	C	T	0,996823	2021-07-24	United States
ORF7b_40_I	ORF7b	40	SRR15386334	27874	C	T	0,999647	2021-07-24	United States
ORF8_118_NA	ORF8	118	SRR15386334	28247	A	-GATTTC	0,913599	2021-07-24	United States
ORF8_120_L	ORF8	120	SRR15386334	28253	C	A	0,99802	2021-07-24	United States
N_63_G	N	63	SRR15386334	28461	A	G	0,981033	2021-07-24	United States
N_203_M	N	203	SRR15386334	28881	G	T	0,99987	2021-07-24	United States
N_215_C	N	215	SRR15386334	28916	G	T	0,998761	2021-07-24	United States
N_377_Y	N	377	SRR15386334	29402	G	T	0,996774	2021-07-24	United States
ORF1ab_1306_S	ORF1ab	1306	SRR15386335	4181	G	T	0,99989	2021-07-23	United States
ORF1ab_2046_L	ORF1ab	2046	SRR15386335	6402	C	T	0,999087	2021-07-23	United States
ORF1ab_2287_S	ORF1ab	2287	SRR15386335	7124	C	T	1	2021-07-23	United States
ORF1ab_2554_V	ORF1ab	2554	SRR15386335	7926	C	T	0,999727	2021-07-23	United States
ORF1ab_2930_L	ORF1ab	2930	SRR15386335	9053	G	T	0,999808	2021-07-23	United States
ORF1ab_3255_I	ORF1ab	3255	SRR15386335	10029	C	T	0,999779	2021-07-23	United States
ORF1ab_3646_A	ORF1ab	3646	SRR15386335	11201	A	G	0,999824	2021-07-23	United States
ORF1ab_183_V	ORF1ab	183	SRR15386335	14014	T	G	0,999771	2021-07-23	United States
ORF1ab_314_L	ORF1ab	314	SRR15386335	14408	C	T	0,999621	2021-07-23	United States
ORF1ab_662_S	ORF1ab	662	SRR15386335	15451	G	A	0,997721	2021-07-23	United States
ORF1ab_1000_L	ORF1ab	1000	SRR15386335	16466	C	T	0,999854	2021-07-23	United States
ORF1ab_1918_V	ORF1ab	1918	SRR15386335	19220	C	T	0,999772	2021-07-23	United States
S_19_R	S	19	SRR15386335	21618	C	G	0,999759	2021-07-23	United States
S_142_D	S	142	SRR15386335	21987	G	A	0,528169	2021-07-23	United States
S_156_NA	S	156	SRR15386335	22028	G	-AGTTCA	0,992837	2021-07-23	United States
S_452_R	S	452	SRR15386335	22917	T	G	0,999026	2021-07-23	United States
S_478_K	S	478	SRR15386335	22995	C	A	1	2021-07-23	United States
S_614_G	S	614	SRR15386335	23403	A	G	1	2021-07-23	United States
S_681_R	S	681	SRR15386335	23604	C	G	1	2021-07-23	United States
S_950_N	S	950	SRR15386335	24410	G	A	0,948711	2021-07-23	United States
ORF3a_26_L	ORF3a	26	SRR15386335	25469	C	T	0,999717	2021-07-23	United States
ORF3a_72_T	ORF3a	72	SRR15386335	25606	G	A	0,810866	2021-07-23	United States
M_82_T	M	82	SRR15386335	26767	T	C	0,999889	2021-07-23	United States
ORF7a_82_A	ORF7a	82	SRR15386335	27638	T	C	1	2021-07-23	United States
ORF7a_120_I	ORF7a	120	SRR15386335	27752	C	T	1	2021-07-23	United States
ORF7b_40_I	ORF7b	40	SRR15386335	27874	C	T	1	2021-07-23	United States
ORF8_118_NA	ORF8	118	SRR15386335	28247	A	-GATTTC	0,916323	2021-07-23	United States
ORF8_120_L	ORF8	120	SRR15386335	28253	C	A	0,99117	2021-07-23	United States
N_63_G	N	63	SRR15386335	28461	A	G	0,955977	2021-07-23	United States
N_203_M	N	203	SRR15386335	28881	G	T	0,999439	2021-07-23	United States
N_215_C	N	215	SRR15386335	28916	G	T	0,999275	2021-07-23	United States
N_377_Y	N	377	SRR15386335	29402	G	T	0,99926	2021-07-23	United States
ORF1ab_309_L	ORF1ab	309	SRR15386337	1191	C	T	1	2021-07-24	United States
ORF1ab_450_I	ORF1ab	450	SRR15386337	1613	C	A	0,161355	2021-07-24	United States
ORF1ab_1640_L	ORF1ab	1640	SRR15386337	5184	C	T	0,999582	2021-07-24	United States
ORF1ab_1921_Q	ORF1ab	1921	SRR15386337	6027	C	A	1	2021-07-24	United States
ORF1ab_2980_N	ORF1ab	2980	SRR15386337	9203	G	A	0,999282	2021-07-24	United States
ORF1ab_3138_S	ORF1ab	3138	SRR15386337	9678	T	C	1	2021-07-24	United States
ORF1ab_3580_Q	ORF1ab	3580	SRR15386337	11005	C	A	0,642999	2021-07-24	United States
ORF1ab_314_L	ORF1ab	314	SRR15386337	14408	C	T	1	2021-07-24	United States
ORF1ab_2310_R	ORF1ab	2310	SRR15386337	20396	A	G	1	2021-07-24	United States
S_19_R	S	19	SRR15386337	21618	C	G	0,997901	2021-07-24	United States
S_77_T	S	77	SRR15386337	21792	A	C	1	2021-07-24	United States
S_156_NA	S	156	SRR15386337	22028	G	-AGTTCA	0,984227	2021-07-24	United States
S_452_R	S	452	SRR15386337	22917	T	G	1	2021-07-24	United States
S_478_K	S	478	SRR15386337	22995	C	A	1	2021-07-24	United States
S_614_G	S	614	SRR15386337	23403	A	G	1	2021-07-24	United States
S_681_R	S	681	SRR15386337	23604	C	G	1	2021-07-24	United States
S_950_N	S	950	SRR15386337	24410	G	A	0,962347	2021-07-24	United States
S_1124_V	S	1124	SRR15386337	24933	G	T	0,057377	2021-07-24	United States
ORF3a_26_L	ORF3a	26	SRR15386337	25469	C	T	1	2021-07-24	United States
M_82_T	M	82	SRR15386337	26767	T	C	0,999261	2021-07-24	United States
ORF7a_82_A	ORF7a	82	SRR15386337	27638	T	C	1	2021-07-24	United States
ORF7a_120_I	ORF7a	120	SRR15386337	27752	C	T	0,998759	2021-07-24	United States
N_63_G	N	63	SRR15386337	28461	A	G	0,995655	2021-07-24	United States
N_203_M	N	203	SRR15386337	28881	G	T	1	2021-07-24	United States
N_377_Y	N	377	SRR15386337	29402	G	T	1	2021-07-24	United States
ORF1ab_309_L	ORF1ab	309	SRR15386338	1191	C	T	1	2021-07-23	United States
ORF1ab_538_A	ORF1ab	538	SRR15386338	1877	T	G	0,857336	2021-07-23	United States
ORF1ab_1640_L	ORF1ab	1640	SRR15386338	5184	C	T	0,99932	2021-07-23	United States
ORF1ab_3209_V	ORF1ab	3209	SRR15386338	9891	C	T	0,999531	2021-07-23	United States
ORF1ab_3718_A	ORF1ab	3718	SRR15386338	11418	T	C	0,999298	2021-07-23	United States
ORF1ab_314_L	ORF1ab	314	SRR15386338	14408	C	T	1	2021-07-23	United States
ORF1ab_662_S	ORF1ab	662	SRR15386338	15451	G	A	0,998395	2021-07-23	United States
ORF1ab_1000_L	ORF1ab	1000	SRR15386338	16466	C	T	0,999866	2021-07-23	United States
ORF1ab_1441_H	ORF1ab	1441	SRR15386338	17790	G	T	0,999847	2021-07-23	United States
ORF1ab_1570_L	ORF1ab	1570	SRR15386338	18176	C	T	1	2021-07-23	United States
ORF1ab_1898_F	ORF1ab	1898	SRR15386338	19160	C	T	1	2021-07-23	United States
ORF1ab_2417_I	ORF1ab	2417	SRR15386338	20718	G	T	1	2021-07-23	United States
S_19_R	S	19	SRR15386338	21618	C	G	1	2021-07-23	United States
S_142_D	S	142	SRR15386338	21987	G	A	0,712963	2021-07-23	United States
S_156_NA	S	156	SRR15386338	22028	G	-AGTTCA	0,984231	2021-07-23	United States
S_452_R	S	452	SRR15386338	22917	T	G	1	2021-07-23	United States
S_478_K	S	478	SRR15386338	22995	C	A	1	2021-07-23	United States
S_614_G	S	614	SRR15386338	23403	A	G	0,999718	2021-07-23	United States
S_681_R	S	681	SRR15386338	23604	C	G	1	2021-07-23	United States
S_950_N	S	950	SRR15386338	24410	G	A	0,978001	2021-07-23	United States
ORF3a_26_L	ORF3a	26	SRR15386338	25469	C	T	1	2021-07-23	United States
M_82_T	M	82	SRR15386338	26767	T	C	1	2021-07-23	United States
ORF7a_64_V	ORF7a	64	SRR15386338	27584	C	T	0,0586283	2021-07-23	United States
ORF7a_82_A	ORF7a	82	SRR15386338	27638	T	C	0,997669	2021-07-23	United States
ORF7a_116_F	ORF7a	116	SRR15386338	27739	C	T	1	2021-07-23	United States
ORF7a_120_I	ORF7a	120	SRR15386338	27752	C	T	1	2021-07-23	United States
ORF8_118_NA	ORF8	118	SRR15386338	28247	A	-GATTTC	0,900048	2021-07-23	United States
ORF8_120_L	ORF8	120	SRR15386338	28253	C	A	0,989556	2021-07-23	United States
N_63_G	N	63	SRR15386338	28461	A	G	0,97191	2021-07-23	United States
N_203_M	N	203	SRR15386338	28881	G	T	1	2021-07-23	United States
N_377_Y	N	377	SRR15386338	29402	G	T	1	2021-07-23	United States
ORF1ab_120_N	ORF1ab	120	SRR15386339	625	G	T	0,0558818	2021-07-17	United States
ORF1ab_453_T	ORF1ab	453	SRR15386339	1623	T	C	0,0577247	2021-07-17	United States
ORF1ab_940_D	ORF1ab	940	SRR15386339	3085	G	T	0,0647482	2021-07-17	United States
ORF1ab_1306_S	ORF1ab	1306	SRR15386339	4181	G	T	0,999834	2021-07-17	United States
ORF1ab_2046_L	ORF1ab	2046	SRR15386339	6402	C	T	0,999342	2021-07-17	United States
ORF1ab_2287_S	ORF1ab	2287	SRR15386339	7124	C	T	0,99951	2021-07-17	United States
ORF1ab_2930_L	ORF1ab	2930	SRR15386339	9053	G	T	0,999505	2021-07-17	United States
ORF1ab_3255_I	ORF1ab	3255	SRR15386339	10029	C	T	0,99971	2021-07-17	United States
ORF1ab_3646_A	ORF1ab	3646	SRR15386339	11201	A	G	0,999624	2021-07-17	United States
ORF1ab_3731_V	ORF1ab	3731	SRR15386339	11456	A	G	0,999699	2021-07-17	United States
ORF1ab_314_L	ORF1ab	314	SRR15386339	14408	C	T	0,999723	2021-07-17	United States
ORF1ab_662_S	ORF1ab	662	SRR15386339	15451	G	A	0,998369	2021-07-17	United States
ORF1ab_1000_L	ORF1ab	1000	SRR15386339	16466	C	T	0,999729	2021-07-17	United States
ORF1ab_1918_V	ORF1ab	1918	SRR15386339	19220	C	T	0,999339	2021-07-17	United States
S_19_R	S	19	SRR15386339	21618	C	G	0,999928	2021-07-17	United States
S_142_D	S	142	SRR15386339	21987	G	A	0,529811	2021-07-17	United States
S_156_NA	S	156	SRR15386339	22028	G	-AGTTCA	0,978801	2021-07-17	United States
S_452_R	S	452	SRR15386339	22917	T	G	0,999363	2021-07-17	United States
S_478_K	S	478	SRR15386339	22995	C	A	0,999888	2021-07-17	United States
S_614_G	S	614	SRR15386339	23403	A	G	0,999829	2021-07-17	United States
S_681_R	S	681	SRR15386339	23604	C	G	0,999931	2021-07-17	United States
S_950_N	S	950	SRR15386339	24410	G	A	0,907545	2021-07-17	United States
ORF3a_24_I	ORF3a	24	SRR15386339	25463	C	T	0,999172	2021-07-17	United States
ORF3a_26_L	ORF3a	26	SRR15386339	25469	C	T	0,999643	2021-07-17	United States
M_82_T	M	82	SRR15386339	26767	T	C	0,999784	2021-07-17	United States
ORF7a_82_A	ORF7a	82	SRR15386339	27638	T	C	0,999331	2021-07-17	United States
ORF7a_120_I	ORF7a	120	SRR15386339	27752	C	T	0,999767	2021-07-17	United States
ORF7b_40_I	ORF7b	40	SRR15386339	27874	C	T	0,999324	2021-07-17	United States
ORF8_118_NA	ORF8	118	SRR15386339	28247	A	-GATTTC	0,926207	2021-07-17	United States
ORF8_120_L	ORF8	120	SRR15386339	28253	C	A	0,994643	2021-07-17	United States
N_63_G	N	63	SRR15386339	28461	A	G	0,977665	2021-07-17	United States
N_203_M	N	203	SRR15386339	28881	G	T	0,999713	2021-07-17	United States
N_215_C	N	215	SRR15386339	28916	G	T	0,999279	2021-07-17	United States
N_377_Y	N	377	SRR15386339	29402	G	T	0,998701	2021-07-17	United States
ORF1ab_140_NA	ORF1ab	140	SRR15386341	685	A	-AAGTCATTT	0,97585	2021-07-24	United States
ORF1ab_216_Y	ORF1ab	216	SRR15386341	912	C	A	0,999748	2021-07-24	United States
ORF1ab_1306_S	ORF1ab	1306	SRR15386341	4181	G	T	0,999946	2021-07-24	United States
ORF1ab_2046_L	ORF1ab	2046	SRR15386341	6402	C	T	0,999317	2021-07-24	United States
ORF1ab_2287_S	ORF1ab	2287	SRR15386341	7124	C	T	1	2021-07-24	United States
ORF1ab_2930_L	ORF1ab	2930	SRR15386341	9053	G	T	0,998941	2021-07-24	United States
ORF1ab_3052_V	ORF1ab	3052	SRR15386341	9419	A	G	0,0613465	2021-07-24	United States
ORF1ab_3255_I	ORF1ab	3255	SRR15386341	10029	C	T	0,999733	2021-07-24	United States
ORF1ab_3603_NA	ORF1ab	3603	SRR15386341	11074	C	+T	0,0834336	2021-07-24	United States
ORF1ab_3606_NA	ORF1ab	3606	SRR15386341	11082	T	-G	0,189832	2021-07-24	United States
ORF1ab_3606_F	ORF1ab	3606	SRR15386341	11083	G	T	0,999661	2021-07-24	United States
ORF1ab_3646_A	ORF1ab	3646	SRR15386341	11201	A	G	0,999652	2021-07-24	United States
ORF1ab_4249_I	ORF1ab	4249	SRR15386341	13011	C	T	0,993194	2021-07-24	United States
ORF1ab_314_L	ORF1ab	314	SRR15386341	14408	C	T	0,999631	2021-07-24	United States
ORF1ab_662_S	ORF1ab	662	SRR15386341	15451	G	A	0,99758	2021-07-24	United States
ORF1ab_1000_L	ORF1ab	1000	SRR15386341	16466	C	T	0,9999	2021-07-24	United States
ORF1ab_1219_S	ORF1ab	1219	SRR15386341	17122	G	T	0,999801	2021-07-24	United States
ORF1ab_1918_V	ORF1ab	1918	SRR15386341	19220	C	T	0,999729	2021-07-24	United States
S_19_R	S	19	SRR15386341	21618	C	G	0,999708	2021-07-24	United States
S_95_I	S	95	SRR15386341	21846	C	T	1	2021-07-24	United States
S_142_D	S	142	SRR15386341	21987	G	A	0,835227	2021-07-24	United States
S_156_NA	S	156	SRR15386341	22028	G	-AGTTCA	0,937008	2021-07-24	United States
S_452_R	S	452	SRR15386341	22917	T	G	1	2021-07-24	United States
S_478_K	S	478	SRR15386341	22995	C	A	1	2021-07-24	United States
S_614_G	S	614	SRR15386341	23403	A	G	0,999862	2021-07-24	United States
S_681_R	S	681	SRR15386341	23604	C	G	0,99979	2021-07-24	United States
S_950_N	S	950	SRR15386341	24410	G	A	0,98391	2021-07-24	United States
ORF3a_26_L	ORF3a	26	SRR15386341	25469	C	T	0,999458	2021-07-24	United States
M_82_T	M	82	SRR15386341	26767	T	C	1	2021-07-24	United States
ORF7a_82_A	ORF7a	82	SRR15386341	27638	T	C	1	2021-07-24	United States
ORF7a_120_I	ORF7a	120	SRR15386341	27752	C	T	1	2021-07-24	United States
ORF7b_40_I	ORF7b	40	SRR15386341	27874	C	T	0,999224	2021-07-24	United States
ORF8_118_NA	ORF8	118	SRR15386341	28247	A	-GATTTC	0,915979	2021-07-24	United States
ORF8_120_L	ORF8	120	SRR15386341	28253	C	A	0,994982	2021-07-24	United States
N_63_G	N	63	SRR15386341	28461	A	G	0,98283	2021-07-24	United States
N_203_M	N	203	SRR15386341	28881	G	T	0,999738	2021-07-24	United States
N_215_C	N	215	SRR15386341	28916	G	T	0,999633	2021-07-24	United States
N_377_Y	N	377	SRR15386341	29402	G	T	1	2021-07-24	United States
ORF1ab_309_L	ORF1ab	309	SRR15386345	1191	C	T	1	2021-07-24	United States
ORF1ab_1640_L	ORF1ab	1640	SRR15386345	5184	C	T	1	2021-07-24	United States
ORF1ab_3209_V	ORF1ab	3209	SRR15386345	9891	C	T	0,999056	2021-07-24	United States
ORF1ab_3718_A	ORF1ab	3718	SRR15386345	11418	T	C	1	2021-07-24	United States
ORF1ab_187_I	ORF1ab	187	SRR15386345	14028	G	T	0,999342	2021-07-24	United States
ORF1ab_314_L	ORF1ab	314	SRR15386345	14408	C	T	0,998996	2021-07-24	United States
ORF1ab_662_S	ORF1ab	662	SRR15386345	15451	G	A	0,998332	2021-07-24	United States
ORF1ab_1000_L	ORF1ab	1000	SRR15386345	16466	C	T	1	2021-07-24	United States
ORF1ab_1570_L	ORF1ab	1570	SRR15386345	18176	C	T	1	2021-07-24	United States
S_19_R	S	19	SRR15386345	21618	C	G	1	2021-07-24	United States
S_142_D	S	142	SRR15386345	21987	G	A	0,77673	2021-07-24	United States
S_156_NA	S	156	SRR15386345	22028	G	-AGTTCA	0,992673	2021-07-24	United States
S_452_R	S	452	SRR15386345	22917	T	G	1	2021-07-24	United States
S_478_K	S	478	SRR15386345	22995	C	A	1	2021-07-24	United States
S_614_G	S	614	SRR15386345	23403	A	G	0,999774	2021-07-24	United States
S_681_R	S	681	SRR15386345	23604	C	G	1	2021-07-24	United States
S_950_N	S	950	SRR15386345	24410	G	A	0,986902	2021-07-24	United States
S_1124_V	S	1124	SRR15386345	24933	G	T	0,999929	2021-07-24	United States
ORF3a_26_L	ORF3a	26	SRR15386345	25469	C	T	1	2021-07-24	United States
M_82_T	M	82	SRR15386345	26767	T	C	0,999869	2021-07-24	United States
ORF7a_82_A	ORF7a	82	SRR15386345	27638	T	C	1	2021-07-24	United States
ORF7a_116_F	ORF7a	116	SRR15386345	27739	C	T	1	2021-07-24	United States
ORF7a_120_I	ORF7a	120	SRR15386345	27752	C	T	1	2021-07-24	United States
ORF8_118_NA	ORF8	118	SRR15386345	28247	A	-GATTTC	0,899111	2021-07-24	United States
ORF8_120_L	ORF8	120	SRR15386345	28253	C	A	0,999121	2021-07-24	United States
N_63_G	N	63	SRR15386345	28461	A	G	0,986595	2021-07-24	United States
N_203_M	N	203	SRR15386345	28881	G	T	0,999788	2021-07-24	United States
N_254_T	N	254	SRR15386345	29033	G	A	0,0597438	2021-07-24	United States
N_377_Y	N	377	SRR15386345	29402	G	T	1	2021-07-24	United States
ORF1ab_1306_S	ORF1ab	1306	SRR15386348	4181	G	T	1	2021-07-24	United States
ORF1ab_2046_L	ORF1ab	2046	SRR15386348	6402	C	T	0,99954	2021-07-24	United States
ORF1ab_2287_S	ORF1ab	2287	SRR15386348	7124	C	T	1	2021-07-24	United States
ORF1ab_2930_L	ORF1ab	2930	SRR15386348	9053	G	T	0,998774	2021-07-24	United States
ORF1ab_3255_I	ORF1ab	3255	SRR15386348	10029	C	T	0,999707	2021-07-24	United States
ORF1ab_3646_A	ORF1ab	3646	SRR15386348	11201	A	G	0,999789	2021-07-24	United States
ORF1ab_3731_V	ORF1ab	3731	SRR15386348	11456	A	G	1	2021-07-24	United States
ORF1ab_314_L	ORF1ab	314	SRR15386348	14408	C	T	0,999659	2021-07-24	United States
ORF1ab_662_S	ORF1ab	662	SRR15386348	15451	G	A	0,996983	2021-07-24	United States
ORF1ab_1000_L	ORF1ab	1000	SRR15386348	16466	C	T	0,999555	2021-07-24	United States
ORF1ab_1918_V	ORF1ab	1918	SRR15386348	19220	C	T	0,999848	2021-07-24	United States
ORF1ab_2213_F	ORF1ab	2213	SRR15386348	20104	C	T	0,999443	2021-07-24	United States
S_19_R	S	19	SRR15386348	21618	C	G	1	2021-07-24	United States
S_142_D	S	142	SRR15386348	21987	G	A	0,813333	2021-07-24	United States
S_156_NA	S	156	SRR15386348	22028	G	-AGTTCA	0,853448	2021-07-24	United States
S_452_R	S	452	SRR15386348	22917	T	G	1	2021-07-24	United States
S_478_K	S	478	SRR15386348	22995	C	A	0,996875	2021-07-24	United States
S_614_G	S	614	SRR15386348	23403	A	G	0,999826	2021-07-24	United States
S_681_R	S	681	SRR15386348	23604	C	G	0,999614	2021-07-24	United States
S_950_N	S	950	SRR15386348	24410	G	A	0,990484	2021-07-24	United States
ORF3a_26_L	ORF3a	26	SRR15386348	25469	C	T	0,999831	2021-07-24	United States
M_82_T	M	82	SRR15386348	26767	T	C	1	2021-07-24	United States
ORF7a_82_A	ORF7a	82	SRR15386348	27638	T	C	1	2021-07-24	United States
ORF7a_120_I	ORF7a	120	SRR15386348	27752	C	T	1	2021-07-24	United States
ORF7b_40_I	ORF7b	40	SRR15386348	27874	C	T	1	2021-07-24	United States
ORF8_118_NA	ORF8	118	SRR15386348	28247	A	-GATTTC	0,897013	2021-07-24	United States
ORF8_120_L	ORF8	120	SRR15386348	28253	C	A	0,998905	2021-07-24	United States
N_63_G	N	63	SRR15386348	28461	A	G	0,988647	2021-07-24	United States
N_203_M	N	203	SRR15386348	28881	G	T	1	2021-07-24	United States
N_215_C	N	215	SRR15386348	28916	G	T	1	2021-07-24	United States
N_377_Y	N	377	SRR15386348	29402	G	T	1	2021-07-24	United States
ORF1ab_140_NA	ORF1ab	140	SRR15386350	685	A	-AAGTCATTT	0,954556	2021-07-24	United States
ORF1ab_216_Y	ORF1ab	216	SRR15386350	912	C	A	0,999513	2021-07-24	United States
ORF1ab_1306_S	ORF1ab	1306	SRR15386350	4181	G	T	0,999906	2021-07-24	United States
ORF1ab_2046_L	ORF1ab	2046	SRR15386350	6402	C	T	0,999305	2021-07-24	United States
ORF1ab_2287_S	ORF1ab	2287	SRR15386350	7124	C	T	0,999625	2021-07-24	United States
ORF1ab_2724_R	ORF1ab	2724	SRR15386350	8436	A	G	0,999923	2021-07-24	United States
ORF1ab_2930_L	ORF1ab	2930	SRR15386350	9053	G	T	0,999438	2021-07-24	United States
ORF1ab_3255_I	ORF1ab	3255	SRR15386350	10029	C	T	0,999892	2021-07-24	United States
ORF1ab_3646_A	ORF1ab	3646	SRR15386350	11201	A	G	0,999772	2021-07-24	United States
ORF1ab_314_L	ORF1ab	314	SRR15386350	14408	C	T	0,999829	2021-07-24	United States
ORF1ab_662_S	ORF1ab	662	SRR15386350	15451	G	A	0,9981	2021-07-24	United States
ORF1ab_1000_L	ORF1ab	1000	SRR15386350	16466	C	T	0,999764	2021-07-24	United States
ORF1ab_1918_V	ORF1ab	1918	SRR15386350	19220	C	T	0,999566	2021-07-24	United States
S_19_R	S	19	SRR15386350	21618	C	G	0,999843	2021-07-24	United States
S_95_I	S	95	SRR15386350	21846	C	T	0,999868	2021-07-24	United States
S_142_D	S	142	SRR15386350	21987	G	A	0,516305	2021-07-24	United States
S_156_NA	S	156	SRR15386350	22028	G	-AGTTCA	0,939885	2021-07-24	United States
S_452_R	S	452	SRR15386350	22917	T	G	0,999509	2021-07-24	United States
S_478_K	S	478	SRR15386350	22995	C	A	1	2021-07-24	United States
S_614_G	S	614	SRR15386350	23403	A	G	0,999953	2021-07-24	United States
S_681_R	S	681	SRR15386350	23604	C	G	0,999701	2021-07-24	United States
S_950_N	S	950	SRR15386350	24410	G	A	0,932925	2021-07-24	United States
ORF3a_26_L	ORF3a	26	SRR15386350	25469	C	T	0,999908	2021-07-24	United States
M_82_T	M	82	SRR15386350	26767	T	C	0,999748	2021-07-24	United States
ORF7a_82_A	ORF7a	82	SRR15386350	27638	T	C	1	2021-07-24	United States
ORF7a_120_I	ORF7a	120	SRR15386350	27752	C	T	0,999897	2021-07-24	United States
ORF7b_40_I	ORF7b	40	SRR15386350	27874	C	T	0,999001	2021-07-24	United States
ORF8_118_NA	ORF8	118	SRR15386350	28247	A	-GATTTC	0,929116	2021-07-24	United States
ORF8_120_L	ORF8	120	SRR15386350	28253	C	A	0,995074	2021-07-24	United States
N_63_G	N	63	SRR15386350	28461	A	G	0,927944	2021-07-24	United States
N_203_M	N	203	SRR15386350	28881	G	T	0,999891	2021-07-24	United States
N_215_C	N	215	SRR15386350	28916	G	T	0,999176	2021-07-24	United States
N_253_D	N	253	SRR15386350	29032	G	T	0,0511924	2021-07-24	United States
N_377_Y	N	377	SRR15386350	29402	G	T	0,998977	2021-07-24	United States
ORF1ab_1001_I	ORF1ab	1001	SRR15386351	3267	C	T	0,999497	2021-07-24	United States
ORF1ab_1586_I	ORF1ab	1586	SRR15386351	5023	G	A	0,999817	2021-07-24	United States
ORF1ab_1708_D	ORF1ab	1708	SRR15386351	5388	C	A	0,99974	2021-07-24	United States
ORF1ab_2230_T	ORF1ab	2230	SRR15386351	6954	T	C	0,999928	2021-07-24	United States
ORF1ab_3674_NA	ORF1ab	3674	SRR15386351	11287	G	-TCTGGTTTT	0,932453	2021-07-24	United States
ORF1ab_3676_S	ORF1ab	3676	SRR15386351	11291	G	A	0,90469	2021-07-24	United States
ORF1ab_3677_L	ORF1ab	3677	SRR15386351	11296	T	G	0,997696	2021-07-24	United States
ORF1ab_314_L	ORF1ab	314	SRR15386351	14408	C	T	1	2021-07-24	United States
ORF1ab_1383_R	ORF1ab	1383	SRR15386351	17615	A	G	1	2021-07-24	United States
ORF1ab_2499_N	ORF1ab	2499	SRR15386351	20962	G	A	0,999687	2021-07-24	United States
S_68_NA	S	68	SRR15386351	21764	A	-TACATG	0,481545	2021-07-24	United States
S_143_NA	S	143	SRR15386351	21990	T	-TTA	0,875734	2021-07-24	United States
S_177_I	S	177	SRR15386351	22093	G	C	0,999907	2021-07-24	United States
S_178_H	S	178	SRR15386351	22094	G	C	0,999907	2021-07-24	United States
S_222_V	S	222	SRR15386351	22227	C	T	0,999508	2021-07-24	United States
S_501_Y	S	501	SRR15386351	23063	A	T	1	2021-07-24	United States
S_570_D	S	570	SRR15386351	23271	C	A	0,999734	2021-07-24	United States
S_614_G	S	614	SRR15386351	23403	A	G	0,999664	2021-07-24	United States
S_681_H	S	681	SRR15386351	23604	C	A	0,999215	2021-07-24	United States
S_716_I	S	716	SRR15386351	23709	C	T	1	2021-07-24	United States
S_982_A	S	982	SRR15386351	24506	T	G	0,999829	2021-07-24	United States
S_1118_H	S	1118	SRR15386351	24914	G	C	0,999614	2021-07-24	United States
M_70_L	M	70	SRR15386351	26730	G	C	0,999838	2021-07-24	United States
ORF8_27_*	ORF8	27	SRR15386351	27972	C	T	0,999364	2021-07-24	United States
ORF8_52_I	ORF8	52	SRR15386351	28048	G	T	1	2021-07-24	United States
ORF8_73_C	ORF8	73	SRR15386351	28111	A	G	0,999928	2021-07-24	United States
N_3_H	N	3	SRR15386351	28280	G	C	0,999895	2021-07-24	United States
N_3_V	N	3	SRR15386351	28281	A	T	0,999789	2021-07-24	United States
N_3_E	N	3	SRR15386351	28282	T	A	0,999789	2021-07-24	United States
N_203_K	N	203	SRR15386351	28881	G	A	0,999579	2021-07-24	United States
N_204_R	N	204	SRR15386351	28883	G	C	1	2021-07-24	United States
N_235_F	N	235	SRR15386351	28977	C	T	0,999739	2021-07-24	United States
ORF1ab_204_F	ORF1ab	204	SRR15386352	875	C	T	0,99837	2021-07-24	United States
ORF1ab_1633_D	ORF1ab	1633	SRR15386352	5164	G	T	1	2021-07-24	United States
ORF1ab_1640_L	ORF1ab	1640	SRR15386352	5184	C	T	0,999564	2021-07-24	United States
ORF1ab_3209_V	ORF1ab	3209	SRR15386352	9891	C	T	0,999563	2021-07-24	United States
ORF1ab_3718_A	ORF1ab	3718	SRR15386352	11418	T	C	0,999847	2021-07-24	United States
ORF1ab_3750_I	ORF1ab	3750	SRR15386352	11514	C	T	1	2021-07-24	United States
ORF1ab_314_L	ORF1ab	314	SRR15386352	14408	C	T	1	2021-07-24	United States
ORF1ab_662_S	ORF1ab	662	SRR15386352	15451	G	A	0,998963	2021-07-24	United States
ORF1ab_1000_L	ORF1ab	1000	SRR15386352	16466	C	T	0,999535	2021-07-24	United States
S_19_R	S	19	SRR15386352	21618	C	G	1	2021-07-24	United States
S_142_D	S	142	SRR15386352	21987	G	A	0,369748	2021-07-24	United States
S_156_NA	S	156	SRR15386352	22028	G	-AGTTCA	0,98011	2021-07-24	United States
S_222_V	S	222	SRR15386352	22227	C	T	1	2021-07-24	United States
S_452_R	S	452	SRR15386352	22917	T	G	1	2021-07-24	United States
S_478_K	S	478	SRR15386352	22995	C	A	1	2021-07-24	United States
S_614_G	S	614	SRR15386352	23403	A	G	1	2021-07-24	United States
S_681_R	S	681	SRR15386352	23604	C	G	1	2021-07-24	United States
S_950_N	S	950	SRR15386352	24410	G	A	0,869681	2021-07-24	United States
ORF3a_26_L	ORF3a	26	SRR15386352	25469	C	T	1	2021-07-24	United States
M_82_T	M	82	SRR15386352	26767	T	C	1	2021-07-24	United States
ORF7a_82_A	ORF7a	82	SRR15386352	27638	T	C	1	2021-07-24	United States
ORF7a_120_I	ORF7a	120	SRR15386352	27752	C	T	1	2021-07-24	United States
ORF8_118_NA	ORF8	118	SRR15386352	28247	A	-GATTTC	0,952896	2021-07-24	United States
ORF8_120_L	ORF8	120	SRR15386352	28253	C	A	1	2021-07-24	United States
N_18_V	N	18	SRR15386352	28326	G	T	1	2021-07-24	United States
N_63_G	N	63	SRR15386352	28461	A	G	0,937063	2021-07-24	United States
N_203_M	N	203	SRR15386352	28881	G	T	0,998882	2021-07-24	United States
N_253_D	N	253	SRR15386352	29032	G	T	0,525599	2021-07-24	United States
N_377_Y	N	377	SRR15386352	29402	G	T	0,998261	2021-07-24	United States
ORF1ab_1228_G	ORF1ab	1228	SRR15386353	3948	A	G	0,999938	2021-07-24	United States
ORF1ab_1306_S	ORF1ab	1306	SRR15386353	4181	G	T	0,999834	2021-07-24	United States
ORF1ab_2046_L	ORF1ab	2046	SRR15386353	6402	C	T	0,999141	2021-07-24	United States
ORF1ab_2287_S	ORF1ab	2287	SRR15386353	7124	C	T	0,999503	2021-07-24	United States
ORF1ab_2930_L	ORF1ab	2930	SRR15386353	9053	G	T	0,999474	2021-07-24	United States
ORF1ab_3255_I	ORF1ab	3255	SRR15386353	10029	C	T	0,999739	2021-07-24	United States
ORF1ab_3646_A	ORF1ab	3646	SRR15386353	11201	A	G	0,999866	2021-07-24	United States
ORF1ab_3766_F	ORF1ab	3766	SRR15386353	11562	G	T	0,925506	2021-07-24	United States
ORF1ab_314_L	ORF1ab	314	SRR15386353	14408	C	T	0,998998	2021-07-24	United States
ORF1ab_662_S	ORF1ab	662	SRR15386353	15451	G	A	0,998532	2021-07-24	United States
ORF1ab_1000_L	ORF1ab	1000	SRR15386353	16466	C	T	0,999781	2021-07-24	United States
ORF1ab_1918_V	ORF1ab	1918	SRR15386353	19220	C	T	0,99965	2021-07-24	United States
S_19_R	S	19	SRR15386353	21618	C	G	0,999921	2021-07-24	United States
S_142_D	S	142	SRR15386353	21987	G	A	0,781491	2021-07-24	United States
S_156_NA	S	156	SRR15386353	22028	G	-AGTTCA	0,995158	2021-07-24	United States
S_185_D	S	185	SRR15386353	22115	A	G	0,999935	2021-07-24	United States
S_452_R	S	452	SRR15386353	22917	T	G	0,999157	2021-07-24	United States
S_478_K	S	478	SRR15386353	22995	C	A	0,9997	2021-07-24	United States
S_614_G	S	614	SRR15386353	23403	A	G	0,999762	2021-07-24	United States
S_681_R	S	681	SRR15386353	23604	C	G	0,999903	2021-07-24	United States
S_950_N	S	950	SRR15386353	24410	G	A	0,972533	2021-07-24	United States
ORF3a_26_L	ORF3a	26	SRR15386353	25469	C	T	0,999783	2021-07-24	United States
ORF3a_239_Q	ORF3a	239	SRR15386353	26107	G	C	0,999741	2021-07-24	United States
M_82_T	M	82	SRR15386353	26767	T	C	0,999782	2021-07-24	United States
ORF7a_82_A	ORF7a	82	SRR15386353	27638	T	C	1	2021-07-24	United States
ORF7a_120_I	ORF7a	120	SRR15386353	27752	C	T	0,999255	2021-07-24	United States
ORF7b_40_I	ORF7b	40	SRR15386353	27874	C	T	0,999455	2021-07-24	United States
ORF8_118_NA	ORF8	118	SRR15386353	28247	A	-GATTTC	0,918556	2021-07-24	United States
ORF8_120_L	ORF8	120	SRR15386353	28253	C	A	0,994387	2021-07-24	United States
N_63_G	N	63	SRR15386353	28461	A	G	0,986606	2021-07-24	United States
N_203_M	N	203	SRR15386353	28881	G	T	0,999693	2021-07-24	United States
N_215_C	N	215	SRR15386353	28916	G	T	0,99952	2021-07-24	United States
N_234_I	N	234	SRR15386353	28975	G	C	0,99987	2021-07-24	United States
N_377_Y	N	377	SRR15386353	29402	G	T	0,999309	2021-07-24	United States
ORF1ab_287_G	ORF1ab	287	SRR15386355	1124	A	G	0,999803	2021-07-24	United States
ORF1ab_1640_L	ORF1ab	1640	SRR15386355	5184	C	T	0,999639	2021-07-24	United States
ORF1ab_3209_V	ORF1ab	3209	SRR15386355	9891	C	T	0,999469	2021-07-24	United States
ORF1ab_3718_A	ORF1ab	3718	SRR15386355	11418	T	C	1	2021-07-24	United States
ORF1ab_3750_I	ORF1ab	3750	SRR15386355	11514	C	T	0,999677	2021-07-24	United States
ORF1ab_314_L	ORF1ab	314	SRR15386355	14408	C	T	1	2021-07-24	United States
ORF1ab_662_S	ORF1ab	662	SRR15386355	15451	G	A	0,997122	2021-07-24	United States
ORF1ab_1000_L	ORF1ab	1000	SRR15386355	16466	C	T	0,999728	2021-07-24	United States
ORF1ab_2336_A	ORF1ab	2336	SRR15386355	20473	A	G	0,999732	2021-07-24	United States
S_19_R	S	19	SRR15386355	21618	C	G	0,999874	2021-07-24	United States
S_142_D	S	142	SRR15386355	21987	G	A	0,689034	2021-07-24	United States
S_156_NA	S	156	SRR15386355	22028	G	-AGTTCA	0,964793	2021-07-24	United States
S_222_V	S	222	SRR15386355	22227	C	T	1	2021-07-24	United States
S_452_R	S	452	SRR15386355	22917	T	G	1	2021-07-24	United States
S_478_K	S	478	SRR15386355	22995	C	A	0,998743	2021-07-24	United States
S_614_G	S	614	SRR15386355	23403	A	G	0,9996	2021-07-24	United States
S_681_R	S	681	SRR15386355	23604	C	G	0,999764	2021-07-24	United States
S_950_N	S	950	SRR15386355	24410	G	A	0,955726	2021-07-24	United States
ORF3a_26_L	ORF3a	26	SRR15386355	25469	C	T	0,999857	2021-07-24	United States
ORF3a_224_C	ORF3a	224	SRR15386355	26062	G	T	1	2021-07-24	United States
M_82_T	M	82	SRR15386355	26767	T	C	0,999951	2021-07-24	United States
M_197_N	M	197	SRR15386355	27112	G	A	0,998739	2021-07-24	United States
ORF7a_82_A	ORF7a	82	SRR15386355	27638	T	C	0,998623	2021-07-24	United States
ORF7a_120_I	ORF7a	120	SRR15386355	27752	C	T	0,999666	2021-07-24	United States
ORF8_118_NA	ORF8	118	SRR15386355	28247	A	-GATTTC	0,921965	2021-07-24	United States
ORF8_120_L	ORF8	120	SRR15386355	28253	C	A	0,992641	2021-07-24	United States
N_63_G	N	63	SRR15386355	28461	A	G	0,976024	2021-07-24	United States
N_203_M	N	203	SRR15386355	28881	G	T	0,999446	2021-07-24	United States
N_377_Y	N	377	SRR15386355	29402	G	T	1	2021-07-24	United States
ORF1ab_166_G	ORF1ab	166	SRR15386357	761	A	G	0,999821	2021-07-24	United States
ORF1ab_1306_S	ORF1ab	1306	SRR15386357	4181	G	T	0,999595	2021-07-24	United States
ORF1ab_2046_L	ORF1ab	2046	SRR15386357	6402	C	T	0,999231	2021-07-24	United States
ORF1ab_2287_S	ORF1ab	2287	SRR15386357	7124	C	T	0,999661	2021-07-24	United States
ORF1ab_2855_V	ORF1ab	2855	SRR15386357	8829	C	T	0,999521	2021-07-24	United States
ORF1ab_2930_L	ORF1ab	2930	SRR15386357	9053	G	T	0,999602	2021-07-24	United States
ORF1ab_3255_I	ORF1ab	3255	SRR15386357	10029	C	T	0,999835	2021-07-24	United States
ORF1ab_3646_A	ORF1ab	3646	SRR15386357	11201	A	G	0,99964	2021-07-24	United States
ORF1ab_4164_I	ORF1ab	4164	SRR15386357	12756	C	T	0,999759	2021-07-24	United States
ORF1ab_314_L	ORF1ab	314	SRR15386357	14408	C	T	0,999725	2021-07-24	United States
ORF1ab_662_S	ORF1ab	662	SRR15386357	15451	G	A	0,998339	2021-07-24	United States
ORF1ab_1000_L	ORF1ab	1000	SRR15386357	16466	C	T	0,999784	2021-07-24	United States
ORF1ab_1847_S	ORF1ab	1847	SRR15386357	19006	G	T	0,999878	2021-07-24	United States
ORF1ab_1918_V	ORF1ab	1918	SRR15386357	19220	C	T	0,999774	2021-07-24	United States
S_19_R	S	19	SRR15386357	21618	C	G	0,999931	2021-07-24	United States
S_95_I	S	95	SRR15386357	21846	C	T	0,99916	2021-07-24	United States
S_142_D	S	142	SRR15386357	21987	G	A	0,656853	2021-07-24	United States
S_156_NA	S	156	SRR15386357	22028	G	-AGTTCA	0,992704	2021-07-24	United States
S_452_R	S	452	SRR15386357	22917	T	G	0,999572	2021-07-24	United States
S_478_K	S	478	SRR15386357	22995	C	A	0,999351	2021-07-24	United States
S_614_G	S	614	SRR15386357	23403	A	G	0,999834	2021-07-24	United States
S_681_R	S	681	SRR15386357	23604	C	G	0,99985	2021-07-24	United States
S_809_S	S	809	SRR15386357	23987	C	T	0,999588	2021-07-24	United States
S_950_N	S	950	SRR15386357	24410	G	A	0,955956	2021-07-24	United States
ORF3a_26_L	ORF3a	26	SRR15386357	25469	C	T	1	2021-07-24	United States
M_82_T	M	82	SRR15386357	26767	T	C	1	2021-07-24	United States
ORF7a_82_A	ORF7a	82	SRR15386357	27638	T	C	0,999866	2021-07-24	United States
ORF7a_120_I	ORF7a	120	SRR15386357	27752	C	T	0,999619	2021-07-24	United States
ORF7b_40_I	ORF7b	40	SRR15386357	27874	C	T	0,9994	2021-07-24	United States
ORF8_118_NA	ORF8	118	SRR15386357	28247	A	-GATTTC	0,934044	2021-07-24	United States
ORF8_119_V	ORF8	119	SRR15386357	28249	A	T	0,981982	2021-07-24	United States
ORF8_120_L	ORF8	120	SRR15386357	28253	C	A	0,994149	2021-07-24	United States
N_18_V	N	18	SRR15386357	28326	G	T	0,977289	2021-07-24	United States
N_63_G	N	63	SRR15386357	28461	A	G	0,971779	2021-07-24	United States
N_203_M	N	203	SRR15386357	28881	G	T	0,999689	2021-07-24	United States
N_215_C	N	215	SRR15386357	28916	G	T	0,999283	2021-07-24	United States
N_377_Y	N	377	SRR15386357	29402	G	T	0,999707	2021-07-24	United States
ORF1ab_1640_L	ORF1ab	1640	SRR15386358	5184	C	T	0,999717	2021-07-23	United States
ORF1ab_3209_V	ORF1ab	3209	SRR15386358	9891	C	T	0,999549	2021-07-23	United States
ORF1ab_3718_A	ORF1ab	3718	SRR15386358	11418	T	C	0,999536	2021-07-23	United States
ORF1ab_3750_I	ORF1ab	3750	SRR15386358	11514	C	T	0,999603	2021-07-23	United States
ORF1ab_314_L	ORF1ab	314	SRR15386358	14408	C	T	0,999634	2021-07-23	United States
ORF1ab_662_S	ORF1ab	662	SRR15386358	15451	G	A	0,998442	2021-07-23	United States
ORF1ab_1000_L	ORF1ab	1000	SRR15386358	16466	C	T	0,999591	2021-07-23	United States
ORF1ab_2244_C	ORF1ab	2244	SRR15386358	20198	A	G	0,187981	2021-07-23	United States
S_19_R	S	19	SRR15386358	21618	C	G	1	2021-07-23	United States
S_142_D	S	142	SRR15386358	21987	G	A	0,567961	2021-07-23	United States
S_156_NA	S	156	SRR15386358	22028	G	-AGTTCA	0,996108	2021-07-23	United States
S_222_V	S	222	SRR15386358	22227	C	T	0,999624	2021-07-23	United States
S_452_R	S	452	SRR15386358	22917	T	G	1	2021-07-23	United States
S_478_K	S	478	SRR15386358	22995	C	A	0,999569	2021-07-23	United States
S_614_G	S	614	SRR15386358	23403	A	G	0,99983	2021-07-23	United States
S_681_R	S	681	SRR15386358	23604	C	G	1	2021-07-23	United States
S_950_N	S	950	SRR15386358	24410	G	A	0,943569	2021-07-23	United States
S_1074_S	S	1074	SRR15386358	24783	A	G	0,972582	2021-07-23	United States
S_1264_L	S	1264	SRR15386358	25352	G	T	0,909424	2021-07-23	United States
ORF3a_26_L	ORF3a	26	SRR15386358	25469	C	T	0,999282	2021-07-23	United States
M_82_T	M	82	SRR15386358	26767	T	C	0,999883	2021-07-23	United States
ORF6_48_N	ORF6	48	SRR15386358	27345	A	T	0,999836	2021-07-23	United States
ORF7a_82_A	ORF7a	82	SRR15386358	27638	T	C	1	2021-07-23	United States
ORF7a_120_I	ORF7a	120	SRR15386358	27752	C	T	0,999558	2021-07-23	United States
ORF8_118_NA	ORF8	118	SRR15386358	28247	A	-GATTTC	0,932511	2021-07-23	United States
ORF8_120_L	ORF8	120	SRR15386358	28253	C	A	1	2021-07-23	United States
N_63_G	N	63	SRR15386358	28461	A	G	0,990006	2021-07-23	United States
N_203_M	N	203	SRR15386358	28881	G	T	0,999836	2021-07-23	United States
N_362_I	N	362	SRR15386358	29358	C	T	0,968708	2021-07-23	United States
N_377_Y	N	377	SRR15386358	29402	G	T	0,999409	2021-07-23	United States
ORF1ab_309_L	ORF1ab	309	SRR15386359	1191	C	T	1	2021-07-24	United States
ORF1ab_1640_L	ORF1ab	1640	SRR15386359	5184	C	T	0,999198	2021-07-24	United States
ORF1ab_2980_N	ORF1ab	2980	SRR15386359	9203	G	A	1	2021-07-24	United States
ORF1ab_3138_S	ORF1ab	3138	SRR15386359	9678	T	C	0,999872	2021-07-24	United States
ORF1ab_3580_Q	ORF1ab	3580	SRR15386359	11005	C	A	0,629925	2021-07-24	United States
ORF1ab_314_L	ORF1ab	314	SRR15386359	14408	C	T	1	2021-07-24	United States
ORF1ab_2223_L	ORF1ab	2223	SRR15386359	20134	G	T	0,101172	2021-07-24	United States
ORF1ab_2310_R	ORF1ab	2310	SRR15386359	20396	A	G	0,999815	2021-07-24	United States
S_19_R	S	19	SRR15386359	21618	C	G	0,999942	2021-07-24	United States
S_77_T	S	77	SRR15386359	21792	A	C	1	2021-07-24	United States
S_142_D	S	142	SRR15386359	21987	G	A	0,506316	2021-07-24	United States
S_156_NA	S	156	SRR15386359	22028	G	-AGTTCA	0,991847	2021-07-24	United States
S_452_R	S	452	SRR15386359	22917	T	G	1	2021-07-24	United States
S_478_K	S	478	SRR15386359	22995	C	A	0,999669	2021-07-24	United States
S_547_I	S	547	SRR15386359	23202	C	T	0,965986	2021-07-24	United States
S_614_G	S	614	SRR15386359	23403	A	G	0,999663	2021-07-24	United States
S_681_R	S	681	SRR15386359	23604	C	G	1	2021-07-24	United States
S_950_N	S	950	SRR15386359	24410	G	A	0,843764	2021-07-24	United States
ORF3a_26_L	ORF3a	26	SRR15386359	25469	C	T	0,998873	2021-07-24	United States
M_82_T	M	82	SRR15386359	26767	T	C	0,999099	2021-07-24	United States
ORF7a_82_A	ORF7a	82	SRR15386359	27638	T	C	1	2021-07-24	United States
ORF7a_120_I	ORF7a	120	SRR15386359	27752	C	T	0,999635	2021-07-24	United States
ORF8_19_*	ORF8	19	SRR15386359	27948	G	T	0,999599	2021-07-24	United States
N_63_G	N	63	SRR15386359	28461	A	G	0,808853	2021-07-24	United States
N_193_I	N	193	SRR15386359	28851	G	T	0,098468	2021-07-24	United States
N_203_M	N	203	SRR15386359	28881	G	T	0,99967	2021-07-24	United States
N_377_Y	N	377	SRR15386359	29402	G	T	0,999394	2021-07-24	United States
ORF1ab_1633_D	ORF1ab	1633	SRR15386362	5164	G	T	0,999738	2021-07-24	United States
ORF1ab_1640_L	ORF1ab	1640	SRR15386362	5184	C	T	0,99893	2021-07-24	United States
ORF1ab_1826_D	ORF1ab	1826	SRR15386362	5743	G	C	0,057934	2021-07-24	United States
ORF1ab_1827_H	ORF1ab	1827	SRR15386362	5744	T	C	0,0578583	2021-07-24	United States
ORF1ab_3209_V	ORF1ab	3209	SRR15386362	9891	C	T	0,99928	2021-07-24	United States
ORF1ab_3718_A	ORF1ab	3718	SRR15386362	11418	T	C	0,999802	2021-07-24	United States
ORF1ab_3750_I	ORF1ab	3750	SRR15386362	11514	C	T	0,999689	2021-07-24	United States
ORF1ab_314_L	ORF1ab	314	SRR15386362	14408	C	T	0,99921	2021-07-24	United States
ORF1ab_662_S	ORF1ab	662	SRR15386362	15451	G	A	0,997625	2021-07-24	United States
ORF1ab_1000_L	ORF1ab	1000	SRR15386362	16466	C	T	0,999799	2021-07-24	United States
ORF1ab_2205_F	ORF1ab	2205	SRR15386362	20081	C	T	0,998533	2021-07-24	United States
S_19_R	S	19	SRR15386362	21618	C	G	0,999976	2021-07-24	United States
S_142_D	S	142	SRR15386362	21987	G	A	0,508747	2021-07-24	United States
S_156_NA	S	156	SRR15386362	22028	G	-AGTTCA	0,994901	2021-07-24	United States
S_222_V	S	222	SRR15386362	22227	C	T	0,999571	2021-07-24	United States
S_289_I	S	289	SRR15386362	22427	G	A	1	2021-07-24	United States
S_452_R	S	452	SRR15386362	22917	T	G	0,999811	2021-07-24	United States
S_478_K	S	478	SRR15386362	22995	C	A	0,999593	2021-07-24	United States
S_614_G	S	614	SRR15386362	23403	A	G	0,999859	2021-07-24	United States
S_681_R	S	681	SRR15386362	23604	C	G	0,999789	2021-07-24	United States
S_950_N	S	950	SRR15386362	24410	G	A	0,946877	2021-07-24	United States
ORF3a_26_L	ORF3a	26	SRR15386362	25469	C	T	0,999752	2021-07-24	United States
ORF3a_131_L	ORF3a	131	SRR15386362	25784	G	T	0,99952	2021-07-24	United States
M_82_T	M	82	SRR15386362	26767	T	C	0,999554	2021-07-24	United States
ORF7a_82_A	ORF7a	82	SRR15386362	27638	T	C	1	2021-07-24	United States
ORF7a_120_I	ORF7a	120	SRR15386362	27752	C	T	0,99977	2021-07-24	United States
ORF8_118_NA	ORF8	118	SRR15386362	28247	A	-GATTTC	0,915789	2021-07-24	United States
ORF8_120_L	ORF8	120	SRR15386362	28253	C	A	0,996139	2021-07-24	United States
N_18_V	N	18	SRR15386362	28326	G	T	0,99979	2021-07-24	United States
N_63_G	N	63	SRR15386362	28461	A	G	0,979681	2021-07-24	United States
N_203_M	N	203	SRR15386362	28881	G	T	0,999613	2021-07-24	United States
N_377_Y	N	377	SRR15386362	29402	G	T	0,999803	2021-07-24	United States
ORF1ab_306_F	ORF1ab	306	SRR15386365	1181	G	T	1	2021-07-23	United States
ORF1ab_1306_S	ORF1ab	1306	SRR15386365	4181	G	T	1	2021-07-23	United States
ORF1ab_2046_L	ORF1ab	2046	SRR15386365	6402	C	T	0,998737	2021-07-23	United States
ORF1ab_2287_S	ORF1ab	2287	SRR15386365	7124	C	T	1	2021-07-23	United States
ORF1ab_2930_L	ORF1ab	2930	SRR15386365	9053	G	T	1	2021-07-23	United States
ORF1ab_3255_I	ORF1ab	3255	SRR15386365	10029	C	T	0,999349	2021-07-23	United States
ORF1ab_3618_T	ORF1ab	3618	SRR15386365	11118	T	C	0,999772	2021-07-23	United States
ORF1ab_3646_A	ORF1ab	3646	SRR15386365	11201	A	G	0,999882	2021-07-23	United States
ORF1ab_314_L	ORF1ab	314	SRR15386365	14408	C	T	1	2021-07-23	United States
ORF1ab_662_S	ORF1ab	662	SRR15386365	15451	G	A	0,996051	2021-07-23	United States
ORF1ab_1000_L	ORF1ab	1000	SRR15386365	16466	C	T	0,999802	2021-07-23	United States
ORF1ab_1257_V	ORF1ab	1257	SRR15386365	17236	A	G	1	2021-07-23	United States
ORF1ab_1918_V	ORF1ab	1918	SRR15386365	19220	C	T	1	2021-07-23	United States
S_19_R	S	19	SRR15386365	21618	C	G	0,999602	2021-07-23	United States
S_142_D	S	142	SRR15386365	21987	G	A	0,553459	2021-07-23	United States
S_156_NA	S	156	SRR15386365	22028	G	-AGTTCA	0,99498	2021-07-23	United States
S_452_R	S	452	SRR15386365	22917	T	G	1	2021-07-23	United States
S_478_K	S	478	SRR15386365	22995	C	A	1	2021-07-23	United States
S_614_G	S	614	SRR15386365	23403	A	G	0,999264	2021-07-23	United States
S_640_F	S	640	SRR15386365	23481	C	T	0,999885	2021-07-23	United States
S_681_R	S	681	SRR15386365	23604	C	G	0,998972	2021-07-23	United States
S_950_N	S	950	SRR15386365	24410	G	A	0,874912	2021-07-23	United States
ORF3a_26_L	ORF3a	26	SRR15386365	25469	C	T	1	2021-07-23	United States
M_82_T	M	82	SRR15386365	26767	T	C	1	2021-07-23	United States
ORF7a_82_A	ORF7a	82	SRR15386365	27638	T	C	1	2021-07-23	United States
ORF7a_120_I	ORF7a	120	SRR15386365	27752	C	T	1	2021-07-23	United States
ORF7b_40_I	ORF7b	40	SRR15386365	27874	C	T	1	2021-07-23	United States
ORF8_118_NA	ORF8	118	SRR15386365	28247	A	-GATTTC	0,897444	2021-07-23	United States
ORF8_120_L	ORF8	120	SRR15386365	28253	C	A	0,987805	2021-07-23	United States
N_63_G	N	63	SRR15386365	28461	A	G	0,986218	2021-07-23	United States
N_203_M	N	203	SRR15386365	28881	G	T	0,999551	2021-07-23	United States
N_215_C	N	215	SRR15386365	28916	G	T	0,999557	2021-07-23	United States
N_377_Y	N	377	SRR15386365	29402	G	T	1	2021-07-23	United States
ORF10_30_L	ORF10	30	SRR15386365	29645	G	T	1	2021-07-23	United States
ORF1ab_1306_S	ORF1ab	1306	SRR15386366	4181	G	T	0,999764	2021-07-23	United States
ORF1ab_2046_L	ORF1ab	2046	SRR15386366	6402	C	T	0,999322	2021-07-23	United States
ORF1ab_2287_S	ORF1ab	2287	SRR15386366	7124	C	T	0,999537	2021-07-23	United States
ORF1ab_2930_L	ORF1ab	2930	SRR15386366	9053	G	T	0,998743	2021-07-23	United States
ORF1ab_3255_I	ORF1ab	3255	SRR15386366	10029	C	T	0,999841	2021-07-23	United States
ORF1ab_3646_A	ORF1ab	3646	SRR15386366	11201	A	G	0,999767	2021-07-23	United States
ORF1ab_183_V	ORF1ab	183	SRR15386366	14014	T	G	0,999812	2021-07-23	United States
ORF1ab_314_L	ORF1ab	314	SRR15386366	14408	C	T	1	2021-07-23	United States
ORF1ab_662_S	ORF1ab	662	SRR15386366	15451	G	A	0,998269	2021-07-23	United States
ORF1ab_1000_L	ORF1ab	1000	SRR15386366	16466	C	T	0,999757	2021-07-23	United States
ORF1ab_1918_V	ORF1ab	1918	SRR15386366	19220	C	T	0,999841	2021-07-23	United States
S_19_R	S	19	SRR15386366	21618	C	G	0,999813	2021-07-23	United States
S_142_D	S	142	SRR15386366	21987	G	A	0,479092	2021-07-23	United States
S_156_NA	S	156	SRR15386366	22028	G	-AGTTCA	0,996639	2021-07-23	United States
S_452_R	S	452	SRR15386366	22917	T	G	1	2021-07-23	United States
S_478_K	S	478	SRR15386366	22995	C	A	0,999763	2021-07-23	United States
S_614_G	S	614	SRR15386366	23403	A	G	0,999975	2021-07-23	United States
S_681_R	S	681	SRR15386366	23604	C	G	0,999247	2021-07-23	United States
S_950_N	S	950	SRR15386366	24410	G	A	0,793515	2021-07-23	United States
ORF3a_26_L	ORF3a	26	SRR15386366	25469	C	T	0,99973	2021-07-23	United States
M_82_T	M	82	SRR15386366	26767	T	C	1	2021-07-23	United States
ORF7a_82_A	ORF7a	82	SRR15386366	27638	T	C	0,999364	2021-07-23	United States
ORF7a_120_I	ORF7a	120	SRR15386366	27752	C	T	0,999877	2021-07-23	United States
ORF7b_40_I	ORF7b	40	SRR15386366	27874	C	T	1	2021-07-23	United States
ORF8_115_S	ORF8	115	SRR15386366	28236	C	A	0,999762	2021-07-23	United States
ORF8_118_NA	ORF8	118	SRR15386366	28247	A	-GATTTC	0,936024	2021-07-23	United States
ORF8_120_L	ORF8	120	SRR15386366	28253	C	A	0,993958	2021-07-23	United States
N_63_G	N	63	SRR15386366	28461	A	G	0,938713	2021-07-23	United States
N_203_M	N	203	SRR15386366	28881	G	T	0,999381	2021-07-23	United States
N_215_C	N	215	SRR15386366	28916	G	T	0,999741	2021-07-23	United States
N_377_Y	N	377	SRR15386366	29402	G	T	0,998768	2021-07-23	United States
ORF1ab_1633_D	ORF1ab	1633	SRR15386367	5164	G	T	0,999856	2021-07-23	United States
ORF1ab_1640_L	ORF1ab	1640	SRR15386367	5184	C	T	0,999212	2021-07-23	United States
ORF1ab_3209_V	ORF1ab	3209	SRR15386367	9891	C	T	0,999481	2021-07-23	United States
ORF1ab_3718_A	ORF1ab	3718	SRR15386367	11418	T	C	0,999758	2021-07-23	United States
ORF1ab_3750_I	ORF1ab	3750	SRR15386367	11514	C	T	0,999546	2021-07-23	United States
ORF1ab_217_M	ORF1ab	217	SRR15386367	14117	C	T	0,999862	2021-07-23	United States
ORF1ab_314_L	ORF1ab	314	SRR15386367	14408	C	T	1	2021-07-23	United States
ORF1ab_662_S	ORF1ab	662	SRR15386367	15451	G	A	0,99903	2021-07-23	United States
ORF1ab_1000_L	ORF1ab	1000	SRR15386367	16466	C	T	0,999865	2021-07-23	United States
ORF1ab_1156_I	ORF1ab	1156	SRR15386367	16935	G	T	0,999646	2021-07-23	United States
ORF1ab_2064_R	ORF1ab	2064	SRR15386367	19657	G	A	0,999866	2021-07-23	United States
S_19_R	S	19	SRR15386367	21618	C	G	0,999656	2021-07-23	United States
S_142_D	S	142	SRR15386367	21987	G	A	0,288899	2021-07-23	United States
S_156_NA	S	156	SRR15386367	22028	G	-AGTTCA	0,986568	2021-07-23	United States
S_222_V	S	222	SRR15386367	22227	C	T	0,999857	2021-07-23	United States
S_289_I	S	289	SRR15386367	22427	G	A	1	2021-07-23	United States
S_452_R	S	452	SRR15386367	22917	T	G	1	2021-07-23	United States
S_478_K	S	478	SRR15386367	22995	C	A	1	2021-07-23	United States
S_614_G	S	614	SRR15386367	23403	A	G	0,999918	2021-07-23	United States
S_681_R	S	681	SRR15386367	23604	C	G	1	2021-07-23	United States
S_950_N	S	950	SRR15386367	24410	G	A	0,329944	2021-07-23	United States
ORF3a_26_L	ORF3a	26	SRR15386367	25469	C	T	1	2021-07-23	United States
M_82_T	M	82	SRR15386367	26767	T	C	0,999689	2021-07-23	United States
ORF7a_82_A	ORF7a	82	SRR15386367	27638	T	C	0,999046	2021-07-23	United States
ORF7a_120_I	ORF7a	120	SRR15386367	27752	C	T	0,999791	2021-07-23	United States
ORF8_118_NA	ORF8	118	SRR15386367	28247	A	-GATTTC	0,941729	2021-07-23	United States
ORF8_120_L	ORF8	120	SRR15386367	28253	C	A	0,999371	2021-07-23	United States
N_18_V	N	18	SRR15386367	28326	G	T	0,999856	2021-07-23	United States
N_23_P	N	23	SRR15386367	28340	T	C	0,999756	2021-07-23	United States
N_63_G	N	63	SRR15386367	28461	A	G	0,866544	2021-07-23	United States
N_203_M	N	203	SRR15386367	28881	G	T	0,999455	2021-07-23	United States
N_377_Y	N	377	SRR15386367	29402	G	T	0,999648	2021-07-23	United States
ORF1ab_1640_L	ORF1ab	1640	SRR15386368	5184	C	T	0,999546	2021-07-23	United States
ORF1ab_3209_V	ORF1ab	3209	SRR15386368	9891	C	T	0,999644	2021-07-23	United States
ORF1ab_3718_A	ORF1ab	3718	SRR15386368	11418	T	C	0,999867	2021-07-23	United States
ORF1ab_3750_I	ORF1ab	3750	SRR15386368	11514	C	T	0,999278	2021-07-23	United States
ORF1ab_314_L	ORF1ab	314	SRR15386368	14408	C	T	0,999075	2021-07-23	United States
ORF1ab_662_S	ORF1ab	662	SRR15386368	15451	G	A	0,998454	2021-07-23	United States
ORF1ab_1000_L	ORF1ab	1000	SRR15386368	16466	C	T	0,999879	2021-07-23	United States
S_19_R	S	19	SRR15386368	21618	C	G	0,999983	2021-07-23	United States
S_142_D	S	142	SRR15386368	21987	G	A	0,307315	2021-07-23	United States
S_156_NA	S	156	SRR15386368	22028	G	-AGTTCA	0,989814	2021-07-23	United States
S_222_V	S	222	SRR15386368	22227	C	T	0,999746	2021-07-23	United States
S_452_R	S	452	SRR15386368	22917	T	G	0,999588	2021-07-23	United States
S_478_K	S	478	SRR15386368	22995	C	A	0,999595	2021-07-23	United States
S_614_G	S	614	SRR15386368	23403	A	G	0,999923	2021-07-23	United States
S_681_R	S	681	SRR15386368	23604	C	G	0,999616	2021-07-23	United States
S_950_N	S	950	SRR15386368	24410	G	A	0,799746	2021-07-23	United States
S_1074_S	S	1074	SRR15386368	24783	A	G	0,842803	2021-07-23	United States
S_1264_L	S	1264	SRR15386368	25352	G	T	0,752951	2021-07-23	United States
ORF3a_26_L	ORF3a	26	SRR15386368	25469	C	T	0,999905	2021-07-23	United States
M_82_T	M	82	SRR15386368	26767	T	C	0,999796	2021-07-23	United States
ORF6_48_N	ORF6	48	SRR15386368	27345	A	T	0,999672	2021-07-23	United States
ORF7a_82_A	ORF7a	82	SRR15386368	27638	T	C	0,999678	2021-07-23	United States
ORF7a_120_I	ORF7a	120	SRR15386368	27752	C	T	0,999763	2021-07-23	United States
ORF8_118_NA	ORF8	118	SRR15386368	28247	A	-GATTTC	0,926814	2021-07-23	United States
ORF8_120_L	ORF8	120	SRR15386368	28253	C	A	0,998188	2021-07-23	United States
N_63_G	N	63	SRR15386368	28461	A	G	0,925924	2021-07-23	United States
N_203_M	N	203	SRR15386368	28881	G	T	0,999683	2021-07-23	United States
N_377_Y	N	377	SRR15386368	29402	G	T	0,999444	2021-07-23	United States
ORF1ab_1306_S	ORF1ab	1306	SRR15386369	4181	G	T	0,999838	2021-07-23	United States
ORF1ab_2046_L	ORF1ab	2046	SRR15386369	6402	C	T	0,999245	2021-07-23	United States
ORF1ab_2287_S	ORF1ab	2287	SRR15386369	7124	C	T	0,99942	2021-07-23	United States
ORF1ab_2554_V	ORF1ab	2554	SRR15386369	7926	C	T	0,999966	2021-07-23	United States
ORF1ab_2930_L	ORF1ab	2930	SRR15386369	9053	G	T	0,999937	2021-07-23	United States
ORF1ab_3255_I	ORF1ab	3255	SRR15386369	10029	C	T	0,999846	2021-07-23	United States
ORF1ab_3646_A	ORF1ab	3646	SRR15386369	11201	A	G	0,999832	2021-07-23	United States
ORF1ab_183_V	ORF1ab	183	SRR15386369	14014	T	G	1	2021-07-23	United States
ORF1ab_314_L	ORF1ab	314	SRR15386369	14408	C	T	0,999692	2021-07-23	United States
ORF1ab_662_S	ORF1ab	662	SRR15386369	15451	G	A	0,998255	2021-07-23	United States
ORF1ab_1000_L	ORF1ab	1000	SRR15386369	16466	C	T	0,999764	2021-07-23	United States
ORF1ab_1918_V	ORF1ab	1918	SRR15386369	19220	C	T	0,999796	2021-07-23	United States
ORF1ab_2313_H	ORF1ab	2313	SRR15386369	20405	C	A	0,999824	2021-07-23	United States
S_19_R	S	19	SRR15386369	21618	C	G	0,9998	2021-07-23	United States
S_142_D	S	142	SRR15386369	21987	G	A	0,45853	2021-07-23	United States
S_156_NA	S	156	SRR15386369	22028	G	-AGTTCA	0,994364	2021-07-23	United States
S_452_R	S	452	SRR15386369	22917	T	G	0,99956	2021-07-23	United States
S_478_K	S	478	SRR15386369	22995	C	A	0,999445	2021-07-23	United States
S_614_G	S	614	SRR15386369	23403	A	G	0,999889	2021-07-23	United States
S_681_R	S	681	SRR15386369	23604	C	G	0,999795	2021-07-23	United States
S_950_N	S	950	SRR15386369	24410	G	A	0,807045	2021-07-23	United States
ORF3a_26_L	ORF3a	26	SRR15386369	25469	C	T	0,999829	2021-07-23	United States
M_82_T	M	82	SRR15386369	26767	T	C	0,999943	2021-07-23	United States
ORF7a_82_A	ORF7a	82	SRR15386369	27638	T	C	0,999446	2021-07-23	United States
ORF7a_120_I	ORF7a	120	SRR15386369	27752	C	T	0,99964	2021-07-23	United States
ORF7b_40_I	ORF7b	40	SRR15386369	27874	C	T	0,999349	2021-07-23	United States
ORF8_118_NA	ORF8	118	SRR15386369	28247	A	-GATTTC	0,929994	2021-07-23	United States
ORF8_120_L	ORF8	120	SRR15386369	28253	C	A	0,992281	2021-07-23	United States
N_63_G	N	63	SRR15386369	28461	A	G	0,967069	2021-07-23	United States
N_203_M	N	203	SRR15386369	28881	G	T	0,999626	2021-07-23	United States
N_215_C	N	215	SRR15386369	28916	G	T	0,999561	2021-07-23	United States
N_377_Y	N	377	SRR15386369	29402	G	T	0,999233	2021-07-23	United States
ORF1ab_1306_S	ORF1ab	1306	SRR15386370	4181	G	T	0,999872	2021-07-23	United States
ORF1ab_2046_L	ORF1ab	2046	SRR15386370	6402	C	T	0,999266	2021-07-23	United States
ORF1ab_2287_S	ORF1ab	2287	SRR15386370	7124	C	T	1	2021-07-23	United States
ORF1ab_2930_L	ORF1ab	2930	SRR15386370	9053	G	T	0,999611	2021-07-23	United States
ORF1ab_3255_I	ORF1ab	3255	SRR15386370	10029	C	T	1	2021-07-23	United States
ORF1ab_3336_I	ORF1ab	3336	SRR15386370	10271	G	A	1	2021-07-23	United States
ORF1ab_3646_A	ORF1ab	3646	SRR15386370	11201	A	G	0,99942	2021-07-23	United States
ORF1ab_3666_C	ORF1ab	3666	SRR15386370	11263	G	T	0,999736	2021-07-23	United States
ORF1ab_314_L	ORF1ab	314	SRR15386370	14408	C	T	0,997973	2021-07-23	United States
ORF1ab_662_S	ORF1ab	662	SRR15386370	15451	G	A	0,998233	2021-07-23	United States
ORF1ab_1000_L	ORF1ab	1000	SRR15386370	16466	C	T	0,999415	2021-07-23	United States
ORF1ab_1918_V	ORF1ab	1918	SRR15386370	19220	C	T	0,999547	2021-07-23	United States
S_19_R	S	19	SRR15386370	21618	C	G	0,999858	2021-07-23	United States
S_95_I	S	95	SRR15386370	21846	C	T	1	2021-07-23	United States
S_142_D	S	142	SRR15386370	21987	G	A	0,333095	2021-07-23	United States
S_156_NA	S	156	SRR15386370	22028	G	-AGTTCA	0,992472	2021-07-23	United States
S_452_R	S	452	SRR15386370	22917	T	G	0,999216	2021-07-23	United States
S_478_K	S	478	SRR15386370	22995	C	A	0,999791	2021-07-23	United States
S_614_G	S	614	SRR15386370	23403	A	G	0,99973	2021-07-23	United States
S_681_R	S	681	SRR15386370	23604	C	G	1	2021-07-23	United States
S_950_N	S	950	SRR15386370	24410	G	A	0,696192	2021-07-23	United States
ORF3a_26_L	ORF3a	26	SRR15386370	25469	C	T	1	2021-07-23	United States
M_82_T	M	82	SRR15386370	26767	T	C	1	2021-07-23	United States
ORF6_46_V	ORF6	46	SRR15386370	27338	A	T	1	2021-07-23	United States
ORF7a_82_A	ORF7a	82	SRR15386370	27638	T	C	0,999347	2021-07-23	United States
ORF7a_120_I	ORF7a	120	SRR15386370	27752	C	T	0,999692	2021-07-23	United States
ORF7b_40_I	ORF7b	40	SRR15386370	27874	C	T	1	2021-07-23	United States
ORF8_118_NA	ORF8	118	SRR15386370	28247	A	-GATTTC	0,924483	2021-07-23	United States
ORF8_120_L	ORF8	120	SRR15386370	28253	C	A	0,992754	2021-07-23	United States
N_63_G	N	63	SRR15386370	28461	A	G	0,778567	2021-07-23	United States
N_203_M	N	203	SRR15386370	28881	G	T	0,999701	2021-07-23	United States
N_215_C	N	215	SRR15386370	28916	G	T	0,999698	2021-07-23	United States
N_377_Y	N	377	SRR15386370	29402	G	T	0,999508	2021-07-23	United States
ORF1ab_1306_S	ORF1ab	1306	SRR15386373	4181	G	T	0,999822	2021-07-23	United States
ORF1ab_2046_L	ORF1ab	2046	SRR15386373	6402	C	T	0,999293	2021-07-23	United States
ORF1ab_2287_S	ORF1ab	2287	SRR15386373	7124	C	T	0,999543	2021-07-23	United States
ORF1ab_2930_L	ORF1ab	2930	SRR15386373	9053	G	T	0,999758	2021-07-23	United States
ORF1ab_3255_I	ORF1ab	3255	SRR15386373	10029	C	T	0,999812	2021-07-23	United States
ORF1ab_3336_I	ORF1ab	3336	SRR15386373	10271	G	A	1	2021-07-23	United States
ORF1ab_3646_A	ORF1ab	3646	SRR15386373	11201	A	G	0,999747	2021-07-23	United States
ORF1ab_3666_C	ORF1ab	3666	SRR15386373	11263	G	T	0,999791	2021-07-23	United States
ORF1ab_314_L	ORF1ab	314	SRR15386373	14408	C	T	1	2021-07-23	United States
ORF1ab_662_S	ORF1ab	662	SRR15386373	15451	G	A	0,998097	2021-07-23	United States
ORF1ab_1000_L	ORF1ab	1000	SRR15386373	16466	C	T	0,999939	2021-07-23	United States
ORF1ab_1918_V	ORF1ab	1918	SRR15386373	19220	C	T	0,999692	2021-07-23	United States
S_19_R	S	19	SRR15386373	21618	C	G	0,999884	2021-07-23	United States
S_95_I	S	95	SRR15386373	21846	C	T	0,99984	2021-07-23	United States
S_142_D	S	142	SRR15386373	21987	G	A	0,270384	2021-07-23	United States
S_156_NA	S	156	SRR15386373	22028	G	-AGTTCA	0,98408	2021-07-23	United States
S_452_R	S	452	SRR15386373	22917	T	G	1	2021-07-23	United States
S_478_K	S	478	SRR15386373	22995	C	A	0,999152	2021-07-23	United States
S_614_G	S	614	SRR15386373	23403	A	G	0,999807	2021-07-23	United States
S_681_R	S	681	SRR15386373	23604	C	G	0,999697	2021-07-23	United States
S_950_N	S	950	SRR15386373	24410	G	A	0,525763	2021-07-23	United States
ORF3a_26_L	ORF3a	26	SRR15386373	25469	C	T	0,999857	2021-07-23	United States
M_82_T	M	82	SRR15386373	26767	T	C	0,999684	2021-07-23	United States
ORF6_46_V	ORF6	46	SRR15386373	27338	A	T	0,999671	2021-07-23	United States
ORF7a_82_A	ORF7a	82	SRR15386373	27638	T	C	0,999554	2021-07-23	United States
ORF7a_120_I	ORF7a	120	SRR15386373	27752	C	T	0,999854	2021-07-23	United States
ORF7b_40_I	ORF7b	40	SRR15386373	27874	C	T	0,999089	2021-07-23	United States
ORF8_118_NA	ORF8	118	SRR15386373	28247	A	-GATTTC	0,914716	2021-07-23	United States
ORF8_120_L	ORF8	120	SRR15386373	28253	C	A	0,986567	2021-07-23	United States
N_63_G	N	63	SRR15386373	28461	A	G	0,607496	2021-07-23	United States
N_203_M	N	203	SRR15386373	28881	G	T	0,999621	2021-07-23	United States
N_215_C	N	215	SRR15386373	28916	G	T	0,999454	2021-07-23	United States
N_377_Y	N	377	SRR15386373	29402	G	T	0,99963	2021-07-23	United States
ORF1ab_371_S	ORF1ab	371	SRR15386375	1376	C	T	0,999944	2021-07-23	United States
ORF1ab_547_V	ORF1ab	547	SRR15386375	1904	A	G	0,99981	2021-07-23	United States
ORF1ab_927_L	ORF1ab	927	SRR15386375	3045	C	T	0,999875	2021-07-23	United States
ORF1ab_1306_S	ORF1ab	1306	SRR15386375	4181	G	T	0,999891	2021-07-23	United States
ORF1ab_2046_L	ORF1ab	2046	SRR15386375	6402	C	T	0,998916	2021-07-23	United States
ORF1ab_2287_S	ORF1ab	2287	SRR15386375	7124	C	T	1	2021-07-23	United States
ORF1ab_2930_L	ORF1ab	2930	SRR15386375	9053	G	T	0,999595	2021-07-23	United States
ORF1ab_3255_I	ORF1ab	3255	SRR15386375	10029	C	T	0,999824	2021-07-23	United States
ORF1ab_3646_A	ORF1ab	3646	SRR15386375	11201	A	G	0,999787	2021-07-23	United States
ORF1ab_4179_K	ORF1ab	4179	SRR15386375	12801	G	A	0,998885	2021-07-23	United States
ORF1ab_314_L	ORF1ab	314	SRR15386375	14408	C	T	1	2021-07-23	United States
ORF1ab_662_S	ORF1ab	662	SRR15386375	15451	G	A	0,997702	2021-07-23	United States
ORF1ab_1000_L	ORF1ab	1000	SRR15386375	16466	C	T	0,999673	2021-07-23	United States
ORF1ab_1918_V	ORF1ab	1918	SRR15386375	19220	C	T	0,999825	2021-07-23	United States
S_19_R	S	19	SRR15386375	21618	C	G	0,999826	2021-07-23	United States
S_30_H	S	30	SRR15386375	21650	A	C	0,0861385	2021-07-23	United States
S_142_D	S	142	SRR15386375	21987	G	A	0,876847	2021-07-23	United States
S_156_NA	S	156	SRR15386375	22028	G	-AGTTCA	0,992701	2021-07-23	United States
S_452_R	S	452	SRR15386375	22917	T	G	1	2021-07-23	United States
S_478_K	S	478	SRR15386375	22995	C	A	1	2021-07-23	United States
S_614_G	S	614	SRR15386375	23403	A	G	0,999767	2021-07-23	United States
S_681_R	S	681	SRR15386375	23604	C	G	0,999937	2021-07-23	United States
S_950_N	S	950	SRR15386375	24410	G	A	0,98175	2021-07-23	United States
ORF3a_26_L	ORF3a	26	SRR15386375	25469	C	T	0,999892	2021-07-23	United States
ORF3a_239_Q	ORF3a	239	SRR15386375	26107	G	C	0,99969	2021-07-23	United States
M_82_T	M	82	SRR15386375	26767	T	C	0,999822	2021-07-23	United States
ORF7a_82_A	ORF7a	82	SRR15386375	27638	T	C	1	2021-07-23	United States
ORF7a_120_I	ORF7a	120	SRR15386375	27752	C	T	1	2021-07-23	United States
ORF7b_40_I	ORF7b	40	SRR15386375	27874	C	T	0,999864	2021-07-23	United States
ORF8_118_NA	ORF8	118	SRR15386375	28247	A	-GATTTC	0,92284	2021-07-23	United States
ORF8_119_V	ORF8	119	SRR15386375	28249	A	T	0,837349	2021-07-23	United States
ORF8_120_L	ORF8	120	SRR15386375	28253	C	A	0,99845	2021-07-23	United States
N_63_G	N	63	SRR15386375	28461	A	G	0,977987	2021-07-23	United States
N_203_M	N	203	SRR15386375	28881	G	T	0,999819	2021-07-23	United States
N_215_C	N	215	SRR15386375	28916	G	T	0,998891	2021-07-23	United States
N_377_Y	N	377	SRR15386375	29402	G	T	1	2021-07-23	United States
ORF1ab_1306_S	ORF1ab	1306	SRR15386377	4181	G	T	0,999675	2021-07-23	United States
ORF1ab_1397_V	ORF1ab	1397	SRR15386377	4455	C	T	0,99963	2021-07-23	United States
ORF1ab_2046_L	ORF1ab	2046	SRR15386377	6402	C	T	0,999248	2021-07-23	United States
ORF1ab_2287_S	ORF1ab	2287	SRR15386377	7124	C	T	0,999547	2021-07-23	United States
ORF1ab_2855_V	ORF1ab	2855	SRR15386377	8829	C	T	0,999643	2021-07-23	United States
ORF1ab_2930_L	ORF1ab	2930	SRR15386377	9053	G	T	0,999216	2021-07-23	United States
ORF1ab_3255_I	ORF1ab	3255	SRR15386377	10029	C	T	0,999901	2021-07-23	United States
ORF1ab_3603_NA	ORF1ab	3603	SRR15386377	11074	C	+T	0,0835672	2021-07-23	United States
ORF1ab_3606_NA	ORF1ab	3606	SRR15386377	11082	T	-G	0,10634	2021-07-23	United States
ORF1ab_3606_F	ORF1ab	3606	SRR15386377	11083	G	T	0,999748	2021-07-23	United States
ORF1ab_3646_A	ORF1ab	3646	SRR15386377	11201	A	G	0,999736	2021-07-23	United States
ORF1ab_314_L	ORF1ab	314	SRR15386377	14408	C	T	0,999773	2021-07-23	United States
ORF1ab_662_S	ORF1ab	662	SRR15386377	15451	G	A	0,997895	2021-07-23	United States
ORF1ab_1000_L	ORF1ab	1000	SRR15386377	16466	C	T	0,999834	2021-07-23	United States
ORF1ab_1087_Y	ORF1ab	1087	SRR15386377	16726	C	T	0,99953	2021-07-23	United States
ORF1ab_1661_G	ORF1ab	1661	SRR15386377	18448	A	G	0,999951	2021-07-23	United States
ORF1ab_1847_S	ORF1ab	1847	SRR15386377	19006	G	T	0,999839	2021-07-23	United States
ORF1ab_1918_V	ORF1ab	1918	SRR15386377	19220	C	T	0,999687	2021-07-23	United States
S_19_R	S	19	SRR15386377	21618	C	G	0,999902	2021-07-23	United States
S_95_I	S	95	SRR15386377	21846	C	T	1	2021-07-23	United States
S_142_D	S	142	SRR15386377	21987	G	A	0,43317	2021-07-23	United States
S_156_NA	S	156	SRR15386377	22028	G	-AGTTCA	0,995706	2021-07-23	United States
S_213_M	S	213	SRR15386377	22199	G	A	0,999842	2021-07-23	United States
S_452_R	S	452	SRR15386377	22917	T	G	0,999516	2021-07-23	United States
S_478_K	S	478	SRR15386377	22995	C	A	0,999816	2021-07-23	United States
S_614_G	S	614	SRR15386377	23403	A	G	0,999838	2021-07-23	United States
S_681_R	S	681	SRR15386377	23604	C	G	0,999905	2021-07-23	United States
S_950_N	S	950	SRR15386377	24410	G	A	0,876975	2021-07-23	United States
ORF3a_26_L	ORF3a	26	SRR15386377	25469	C	T	0,999768	2021-07-23	United States
M_82_T	M	82	SRR15386377	26767	T	C	0,999932	2021-07-23	United States
ORF7a_45_L	ORF7a	45	SRR15386377	27527	C	T	0,925832	2021-07-23	United States
ORF7a_82_A	ORF7a	82	SRR15386377	27638	T	C	0,999948	2021-07-23	United States
ORF7a_120_I	ORF7a	120	SRR15386377	27752	C	T	0,999906	2021-07-23	United States
ORF7b_40_I	ORF7b	40	SRR15386377	27874	C	T	0,999601	2021-07-23	United States
ORF8_118_NA	ORF8	118	SRR15386377	28247	A	-GATTTC	0,923832	2021-07-23	United States
ORF8_119_V	ORF8	119	SRR15386377	28249	A	T	0,992308	2021-07-23	United States
ORF8_120_L	ORF8	120	SRR15386377	28253	C	A	0,995661	2021-07-23	United States
N_63_G	N	63	SRR15386377	28461	A	G	0,979317	2021-07-23	United States
N_203_M	N	203	SRR15386377	28881	G	T	0,999688	2021-07-23	United States
N_215_C	N	215	SRR15386377	28916	G	T	0,999543	2021-07-23	United States
N_377_Y	N	377	SRR15386377	29402	G	T	0,99959	2021-07-23	United States
ORF1ab_599_V	ORF1ab	599	SRR15386378	2061	C	T	0,999699	2021-07-23	United States
ORF1ab_1306_S	ORF1ab	1306	SRR15386378	4181	G	T	1	2021-07-23	United States
ORF1ab_2046_L	ORF1ab	2046	SRR15386378	6402	C	T	0,999318	2021-07-23	United States
ORF1ab_2287_S	ORF1ab	2287	SRR15386378	7124	C	T	0,999516	2021-07-23	United States
ORF1ab_2872_M	ORF1ab	2872	SRR15386378	8880	C	T	0,999623	2021-07-23	United States
ORF1ab_2930_L	ORF1ab	2930	SRR15386378	9053	G	T	1	2021-07-23	United States
ORF1ab_3255_I	ORF1ab	3255	SRR15386378	10029	C	T	0,9998	2021-07-23	United States
ORF1ab_3603_NA	ORF1ab	3603	SRR15386378	11074	C	+T	0,10422	2021-07-23	United States
ORF1ab_3606_NA	ORF1ab	3606	SRR15386378	11082	T	-G	0,0685934	2021-07-23	United States
ORF1ab_3606_F	ORF1ab	3606	SRR15386378	11083	G	T	1	2021-07-23	United States
ORF1ab_3646_A	ORF1ab	3646	SRR15386378	11201	A	G	0,999754	2021-07-23	United States
ORF1ab_146_N	ORF1ab	146	SRR15386378	13903	G	A	1	2021-07-23	United States
ORF1ab_314_L	ORF1ab	314	SRR15386378	14408	C	T	1	2021-07-23	United States
ORF1ab_662_S	ORF1ab	662	SRR15386378	15451	G	A	0,996259	2021-07-23	United States
ORF1ab_1000_L	ORF1ab	1000	SRR15386378	16466	C	T	0,99969	2021-07-23	United States
ORF1ab_1918_V	ORF1ab	1918	SRR15386378	19220	C	T	0,999717	2021-07-23	United States
S_19_R	S	19	SRR15386378	21618	C	G	0,999734	2021-07-23	United States
S_95_I	S	95	SRR15386378	21846	C	T	1	2021-07-23	United States
S_142_D	S	142	SRR15386378	21987	G	A	0,455026	2021-07-23	United States
S_156_NA	S	156	SRR15386378	22028	G	-AGTTCA	0,988864	2021-07-23	United States
S_452_R	S	452	SRR15386378	22917	T	G	1	2021-07-23	United States
S_478_K	S	478	SRR15386378	22995	C	A	1	2021-07-23	United States
S_614_G	S	614	SRR15386378	23403	A	G	1	2021-07-23	United States
S_681_R	S	681	SRR15386378	23604	C	G	1	2021-07-23	United States
S_950_N	S	950	SRR15386378	24410	G	A	0,887691	2021-07-23	United States
S_1104_L	S	1104	SRR15386378	24872	G	T	1	2021-07-23	United States
ORF3a_26_L	ORF3a	26	SRR15386378	25469	C	T	1	2021-07-23	United States
M_82_T	M	82	SRR15386378	26767	T	C	1	2021-07-23	United States
ORF7a_82_A	ORF7a	82	SRR15386378	27638	T	C	1	2021-07-23	United States
ORF7a_120_I	ORF7a	120	SRR15386378	27752	C	T	0,999439	2021-07-23	United States
ORF7b_40_I	ORF7b	40	SRR15386378	27874	C	T	1	2021-07-23	United States
ORF8_118_NA	ORF8	118	SRR15386378	28247	A	-GATTTC	0,888238	2021-07-23	United States
ORF8_120_L	ORF8	120	SRR15386378	28253	C	A	0,994152	2021-07-23	United States
N_63_G	N	63	SRR15386378	28461	A	G	0,984409	2021-07-23	United States
N_203_M	N	203	SRR15386378	28881	G	T	1	2021-07-23	United States
N_215_C	N	215	SRR15386378	28916	G	T	1	2021-07-23	United States
N_254_V	N	254	SRR15386378	29034	C	T	0,0621677	2021-07-23	United States
N_377_Y	N	377	SRR15386378	29402	G	T	1	2021-07-23	United States
ORF1ab_1306_S	ORF1ab	1306	SRR15386380	4181	G	T	0,999749	2021-07-23	United States
ORF1ab_2046_L	ORF1ab	2046	SRR15386380	6402	C	T	0,999321	2021-07-23	United States
ORF1ab_2287_S	ORF1ab	2287	SRR15386380	7124	C	T	0,999652	2021-07-23	United States
ORF1ab_2930_L	ORF1ab	2930	SRR15386380	9053	G	T	0,99967	2021-07-23	United States
ORF1ab_3255_I	ORF1ab	3255	SRR15386380	10029	C	T	0,999805	2021-07-23	United States
ORF1ab_3646_A	ORF1ab	3646	SRR15386380	11201	A	G	0,999533	2021-07-23	United States
ORF1ab_314_L	ORF1ab	314	SRR15386380	14408	C	T	0,999388	2021-07-23	United States
ORF1ab_662_S	ORF1ab	662	SRR15386380	15451	G	A	0,99839	2021-07-23	United States
ORF1ab_1000_L	ORF1ab	1000	SRR15386380	16466	C	T	0,999707	2021-07-23	United States
ORF1ab_1219_S	ORF1ab	1219	SRR15386380	17122	G	T	0,999794	2021-07-23	United States
ORF1ab_1918_V	ORF1ab	1918	SRR15386380	19220	C	T	0,999629	2021-07-23	United States
S_19_R	S	19	SRR15386380	21618	C	G	0,999648	2021-07-23	United States
S_95_I	S	95	SRR15386380	21846	C	T	0,999708	2021-07-23	United States
S_142_D	S	142	SRR15386380	21987	G	A	0,296907	2021-07-23	United States
S_156_NA	S	156	SRR15386380	22028	G	-AGTTCA	0,957092	2021-07-23	United States
S_161_Y	S	161	SRR15386380	22044	C	A	0,999909	2021-07-23	United States
S_452_R	S	452	SRR15386380	22917	T	G	0,999467	2021-07-23	United States
S_478_K	S	478	SRR15386380	22995	C	A	1	2021-07-23	United States
S_614_G	S	614	SRR15386380	23403	A	G	0,999822	2021-07-23	United States
S_681_R	S	681	SRR15386380	23604	C	G	0,999717	2021-07-23	United States
S_950_N	S	950	SRR15386380	24410	G	A	0,670356	2021-07-23	United States
ORF3a_26_L	ORF3a	26	SRR15386380	25469	C	T	0,999709	2021-07-23	United States
M_82_T	M	82	SRR15386380	26767	T	C	0,99974	2021-07-23	United States
ORF7a_82_F	ORF7a	82	SRR15386380	27637	G	T	0,999848	2021-07-23	United States
ORF7a_82_A	ORF7a	82	SRR15386380	27638	T	C	0,999139	2021-07-23	United States
ORF7a_120_I	ORF7a	120	SRR15386380	27752	C	T	0,999818	2021-07-23	United States
ORF7b_40_I	ORF7b	40	SRR15386380	27874	C	T	0,999808	2021-07-23	United States
ORF8_118_NA	ORF8	118	SRR15386380	28247	A	-GATTTC	0,91681	2021-07-23	United States
ORF8_120_L	ORF8	120	SRR15386380	28253	C	A	0,997163	2021-07-23	United States
N_63_G	N	63	SRR15386380	28461	A	G	0,864934	2021-07-23	United States
N_203_M	N	203	SRR15386380	28881	G	T	0,999721	2021-07-23	United States
N_215_C	N	215	SRR15386380	28916	G	T	0,999229	2021-07-23	United States
N_377_Y	N	377	SRR15386380	29402	G	T	0,999788	2021-07-23	United States
ORF1ab_1306_S	ORF1ab	1306	SRR15386381	4181	G	T	0,999901	2021-07-23	United States
ORF1ab_1560_F	ORF1ab	1560	SRR15386381	4943	C	T	0,994561	2021-07-23	United States
ORF1ab_2046_L	ORF1ab	2046	SRR15386381	6402	C	T	0,999397	2021-07-23	United States
ORF1ab_2287_S	ORF1ab	2287	SRR15386381	7124	C	T	1	2021-07-23	United States
ORF1ab_2930_L	ORF1ab	2930	SRR15386381	9053	G	T	0,999187	2021-07-23	United States
ORF1ab_3255_I	ORF1ab	3255	SRR15386381	10029	C	T	0,99987	2021-07-23	United States
ORF1ab_3646_A	ORF1ab	3646	SRR15386381	11201	A	G	0,999759	2021-07-23	United States
ORF1ab_314_L	ORF1ab	314	SRR15386381	14408	C	T	0,99962	2021-07-23	United States
ORF1ab_662_S	ORF1ab	662	SRR15386381	15451	G	A	0,996881	2021-07-23	United States
ORF1ab_1000_L	ORF1ab	1000	SRR15386381	16466	C	T	0,9996	2021-07-23	United States
ORF1ab_1539_T	ORF1ab	1539	SRR15386381	18083	T	C	1	2021-07-23	United States
ORF1ab_1644_L	ORF1ab	1644	SRR15386381	18397	G	T	0,999752	2021-07-23	United States
ORF1ab_1918_V	ORF1ab	1918	SRR15386381	19220	C	T	0,999769	2021-07-23	United States
S_19_R	S	19	SRR15386381	21618	C	G	1	2021-07-23	United States
S_112_L	S	112	SRR15386381	21897	C	T	0,998925	2021-07-23	United States
S_142_D	S	142	SRR15386381	21987	G	A	0,663982	2021-07-23	United States
S_156_NA	S	156	SRR15386381	22028	G	-AGTTCA	0,917313	2021-07-23	United States
S_452_R	S	452	SRR15386381	22917	T	G	0,999141	2021-07-23	United States
S_478_K	S	478	SRR15386381	22995	C	A	0,999572	2021-07-23	United States
S_614_G	S	614	SRR15386381	23403	A	G	0,999675	2021-07-23	United States
S_681_R	S	681	SRR15386381	23604	C	G	0,999759	2021-07-23	United States
S_950_N	S	950	SRR15386381	24410	G	A	0,968178	2021-07-23	United States
ORF3a_26_L	ORF3a	26	SRR15386381	25469	C	T	0,999918	2021-07-23	United States
ORF3a_35_T	ORF3a	35	SRR15386381	25496	T	C	0,999908	2021-07-23	United States
ORF3a_239_Q	ORF3a	239	SRR15386381	26107	G	C	0,999905	2021-07-23	United States
M_82_T	M	82	SRR15386381	26767	T	C	0,999741	2021-07-23	United States
ORF7a_82_A	ORF7a	82	SRR15386381	27638	T	C	1	2021-07-23	United States
ORF7a_120_I	ORF7a	120	SRR15386381	27752	C	T	1	2021-07-23	United States
ORF7b_40_I	ORF7b	40	SRR15386381	27874	C	T	0,999337	2021-07-23	United States
ORF8_118_NA	ORF8	118	SRR15386381	28247	A	-GATTTC	0,913538	2021-07-23	United States
ORF8_120_L	ORF8	120	SRR15386381	28253	C	A	0,995553	2021-07-23	United States
N_63_G	N	63	SRR15386381	28461	A	G	0,980977	2021-07-23	United States
N_203_M	N	203	SRR15386381	28881	G	T	0,99993	2021-07-23	United States
N_215_C	N	215	SRR15386381	28916	G	T	0,999709	2021-07-23	United States
N_377_Y	N	377	SRR15386381	29402	G	T	0,997409	2021-07-23	United States
ORF1ab_1306_S	ORF1ab	1306	SRR15386383	4181	G	T	0,999838	2021-07-22	United States
ORF1ab_1675_C	ORF1ab	1675	SRR15386383	5289	A	G	0,0575114	2021-07-22	United States
ORF1ab_2046_L	ORF1ab	2046	SRR15386383	6402	C	T	0,999403	2021-07-22	United States
ORF1ab_2287_S	ORF1ab	2287	SRR15386383	7124	C	T	0,999939	2021-07-22	United States
ORF1ab_2930_L	ORF1ab	2930	SRR15386383	9053	G	T	0,999714	2021-07-22	United States
ORF1ab_3255_I	ORF1ab	3255	SRR15386383	10029	C	T	0,999789	2021-07-22	United States
ORF1ab_3646_A	ORF1ab	3646	SRR15386383	11201	A	G	0,999766	2021-07-22	United States
ORF1ab_4179_K	ORF1ab	4179	SRR15386383	12801	G	A	0,999161	2021-07-22	United States
ORF1ab_314_L	ORF1ab	314	SRR15386383	14408	C	T	0,999628	2021-07-22	United States
ORF1ab_662_S	ORF1ab	662	SRR15386383	15451	G	A	0,998411	2021-07-22	United States
ORF1ab_1000_L	ORF1ab	1000	SRR15386383	16466	C	T	0,9997	2021-07-22	United States
ORF1ab_1918_V	ORF1ab	1918	SRR15386383	19220	C	T	0,999916	2021-07-22	United States
S_19_R	S	19	SRR15386383	21618	C	G	1	2021-07-22	United States
S_142_D	S	142	SRR15386383	21987	G	A	0,775281	2021-07-22	United States
S_156_NA	S	156	SRR15386383	22028	G	-AGTTCA	0,994293	2021-07-22	United States
S_452_R	S	452	SRR15386383	22917	T	G	0,999545	2021-07-22	United States
S_478_K	S	478	SRR15386383	22995	C	A	1	2021-07-22	United States
S_614_G	S	614	SRR15386383	23403	A	G	0,999907	2021-07-22	United States
S_681_R	S	681	SRR15386383	23604	C	G	0,999497	2021-07-22	United States
S_950_N	S	950	SRR15386383	24410	G	A	0,968405	2021-07-22	United States
ORF3a_26_L	ORF3a	26	SRR15386383	25469	C	T	0,999875	2021-07-22	United States
ORF3a_239_Q	ORF3a	239	SRR15386383	26107	G	C	1	2021-07-22	United States
M_82_T	M	82	SRR15386383	26767	T	C	0,999571	2021-07-22	United States
ORF7a_82_A	ORF7a	82	SRR15386383	27638	T	C	0,999497	2021-07-22	United States
ORF7a_120_I	ORF7a	120	SRR15386383	27752	C	T	1	2021-07-22	United States
ORF7b_40_I	ORF7b	40	SRR15386383	27874	C	T	0,999772	2021-07-22	United States
ORF8_118_NA	ORF8	118	SRR15386383	28247	A	-GATTTC	0,919841	2021-07-22	United States
ORF8_120_L	ORF8	120	SRR15386383	28253	C	A	1	2021-07-22	United States
N_63_G	N	63	SRR15386383	28461	A	G	0,989406	2021-07-22	United States
N_203_M	N	203	SRR15386383	28881	G	T	1	2021-07-22	United States
N_215_C	N	215	SRR15386383	28916	G	T	0,999285	2021-07-22	United States
N_377_Y	N	377	SRR15386383	29402	G	T	1	2021-07-22	United States
ORF1ab_445_V	ORF1ab	445	SRR15386384	1599	G	T	0,99961	2021-07-23	United States
ORF1ab_1306_S	ORF1ab	1306	SRR15386384	4181	G	T	0,999817	2021-07-23	United States
ORF1ab_1826_D	ORF1ab	1826	SRR15386384	5743	G	C	0,0504492	2021-07-23	United States
ORF1ab_1827_H	ORF1ab	1827	SRR15386384	5744	T	C	0,0503875	2021-07-23	United States
ORF1ab_2046_L	ORF1ab	2046	SRR15386384	6402	C	T	0,999292	2021-07-23	United States
ORF1ab_2287_S	ORF1ab	2287	SRR15386384	7124	C	T	0,999366	2021-07-23	United States
ORF1ab_2306_I	ORF1ab	2306	SRR15386384	7182	C	T	0,803322	2021-07-23	United States
ORF1ab_2554_V	ORF1ab	2554	SRR15386384	7926	C	T	0,999922	2021-07-23	United States
ORF1ab_2930_L	ORF1ab	2930	SRR15386384	9053	G	T	0,999123	2021-07-23	United States
ORF1ab_3255_I	ORF1ab	3255	SRR15386384	10029	C	T	0,999795	2021-07-23	United States
ORF1ab_3646_A	ORF1ab	3646	SRR15386384	11201	A	G	0,999577	2021-07-23	United States
ORF1ab_4357_T	ORF1ab	4357	SRR15386384	13334	G	A	0,938035	2021-07-23	United States
ORF1ab_183_V	ORF1ab	183	SRR15386384	14014	T	G	0,999909	2021-07-23	United States
ORF1ab_314_L	ORF1ab	314	SRR15386384	14408	C	T	0,999624	2021-07-23	United States
ORF1ab_662_S	ORF1ab	662	SRR15386384	15451	G	A	0,998781	2021-07-23	United States
ORF1ab_1000_L	ORF1ab	1000	SRR15386384	16466	C	T	0,99983	2021-07-23	United States
ORF1ab_1918_V	ORF1ab	1918	SRR15386384	19220	C	T	0,999668	2021-07-23	United States
S_19_R	S	19	SRR15386384	21618	C	G	1	2021-07-23	United States
S_142_D	S	142	SRR15386384	21987	G	A	0,642857	2021-07-23	United States
S_156_NA	S	156	SRR15386384	22028	G	-AGTTCA	0,995768	2021-07-23	United States
S_452_R	S	452	SRR15386384	22917	T	G	0,999303	2021-07-23	United States
S_478_K	S	478	SRR15386384	22995	C	A	0,999832	2021-07-23	United States
S_614_G	S	614	SRR15386384	23403	A	G	0,999891	2021-07-23	United States
S_681_R	S	681	SRR15386384	23604	C	G	0,99983	2021-07-23	United States
S_950_N	S	950	SRR15386384	24410	G	A	0,965548	2021-07-23	United States
ORF3a_26_L	ORF3a	26	SRR15386384	25469	C	T	0,999795	2021-07-23	United States
M_82_T	M	82	SRR15386384	26767	T	C	0,999753	2021-07-23	United States
ORF7a_82_A	ORF7a	82	SRR15386384	27638	T	C	0,999523	2021-07-23	United States
ORF7a_120_I	ORF7a	120	SRR15386384	27752	C	T	0,999876	2021-07-23	United States
ORF7b_40_I	ORF7b	40	SRR15386384	27874	C	T	0,99975	2021-07-23	United States
ORF8_118_NA	ORF8	118	SRR15386384	28247	A	-GATTTC	0,920283	2021-07-23	United States
ORF8_120_L	ORF8	120	SRR15386384	28253	C	A	0,998927	2021-07-23	United States
N_63_G	N	63	SRR15386384	28461	A	G	0,982332	2021-07-23	United States
N_203_M	N	203	SRR15386384	28881	G	T	0,999645	2021-07-23	United States
N_215_C	N	215	SRR15386384	28916	G	T	0,999614	2021-07-23	United States
N_377_Y	N	377	SRR15386384	29402	G	T	0,999106	2021-07-23	United States
ORF1ab_1306_S	ORF1ab	1306	SRR15386385	4181	G	T	0,999787	2021-07-23	United States
ORF1ab_1571_L	ORF1ab	1571	SRR15386385	4976	T	C	0,999751	2021-07-23	United States
ORF1ab_2046_L	ORF1ab	2046	SRR15386385	6402	C	T	0,9993	2021-07-23	United States
ORF1ab_2287_S	ORF1ab	2287	SRR15386385	7124	C	T	0,999333	2021-07-23	United States
ORF1ab_2930_L	ORF1ab	2930	SRR15386385	9053	G	T	0,99965	2021-07-23	United States
ORF1ab_3182_I	ORF1ab	3182	SRR15386385	9810	C	T	0,999722	2021-07-23	United States
ORF1ab_3255_I	ORF1ab	3255	SRR15386385	10029	C	T	0,999846	2021-07-23	United States
ORF1ab_3646_A	ORF1ab	3646	SRR15386385	11201	A	G	0,999715	2021-07-23	United States
ORF1ab_314_L	ORF1ab	314	SRR15386385	14408	C	T	0,999213	2021-07-23	United States
ORF1ab_662_S	ORF1ab	662	SRR15386385	15451	G	A	0,99874	2021-07-23	United States
ORF1ab_1000_L	ORF1ab	1000	SRR15386385	16466	C	T	0,999691	2021-07-23	United States
ORF1ab_1257_V	ORF1ab	1257	SRR15386385	17236	A	G	0,999892	2021-07-23	United States
ORF1ab_1918_V	ORF1ab	1918	SRR15386385	19220	C	T	0,999296	2021-07-23	United States
S_19_R	S	19	SRR15386385	21618	C	G	0,999855	2021-07-23	United States
S_142_D	S	142	SRR15386385	21987	G	A	0,243361	2021-07-23	United States
S_156_NA	S	156	SRR15386385	22028	G	-AGTTCA	0,991166	2021-07-23	United States
S_452_R	S	452	SRR15386385	22917	T	G	0,999381	2021-07-23	United States
S_478_K	S	478	SRR15386385	22995	C	A	0,999747	2021-07-23	United States
S_614_G	S	614	SRR15386385	23403	A	G	0,999891	2021-07-23	United States
S_681_R	S	681	SRR15386385	23604	C	G	0,999581	2021-07-23	United States
S_950_N	S	950	SRR15386385	24410	G	A	0,536158	2021-07-23	United States
ORF3a_26_L	ORF3a	26	SRR15386385	25469	C	T	0,999964	2021-07-23	United States
ORF3a_104_S	ORF3a	104	SRR15386385	25702	C	T	0,999742	2021-07-23	United States
M_82_T	M	82	SRR15386385	26767	T	C	0,999846	2021-07-23	United States
ORF7a_82_A	ORF7a	82	SRR15386385	27638	T	C	0,999747	2021-07-23	United States
ORF7a_120_I	ORF7a	120	SRR15386385	27752	C	T	0,99984	2021-07-23	United States
ORF7b_40_I	ORF7b	40	SRR15386385	27874	C	T	0,999783	2021-07-23	United States
ORF8_118_NA	ORF8	118	SRR15386385	28247	A	-GATTTC	0,92667	2021-07-23	United States
ORF8_120_L	ORF8	120	SRR15386385	28253	C	A	0,993325	2021-07-23	United States
N_63_G	N	63	SRR15386385	28461	A	G	0,848316	2021-07-23	United States
N_203_M	N	203	SRR15386385	28881	G	T	0,999717	2021-07-23	United States
N_208_S	N	208	SRR15386385	28895	G	T	0,99908	2021-07-23	United States
N_215_C	N	215	SRR15386385	28916	G	T	0,999565	2021-07-23	United States
N_377_Y	N	377	SRR15386385	29402	G	T	0,998971	2021-07-23	United States
ORF1ab_1281_T	ORF1ab	1281	SRR15386386	4107	A	C	0,999893	2021-07-23	United States
ORF1ab_1306_S	ORF1ab	1306	SRR15386386	4181	G	T	0,999833	2021-07-23	United States
ORF1ab_2046_L	ORF1ab	2046	SRR15386386	6402	C	T	0,999484	2021-07-23	United States
ORF1ab_2287_S	ORF1ab	2287	SRR15386386	7124	C	T	0,999455	2021-07-23	United States
ORF1ab_2554_V	ORF1ab	2554	SRR15386386	7926	C	T	0,999966	2021-07-23	United States
ORF1ab_2930_L	ORF1ab	2930	SRR15386386	9053	G	T	0,998864	2021-07-23	United States
ORF1ab_3255_I	ORF1ab	3255	SRR15386386	10029	C	T	0,999849	2021-07-23	United States
ORF1ab_3646_A	ORF1ab	3646	SRR15386386	11201	A	G	0,999816	2021-07-23	United States
ORF1ab_183_V	ORF1ab	183	SRR15386386	14014	T	G	0,999973	2021-07-23	United States
ORF1ab_314_L	ORF1ab	314	SRR15386386	14408	C	T	0,999739	2021-07-23	United States
ORF1ab_662_S	ORF1ab	662	SRR15386386	15451	G	A	0,998497	2021-07-23	United States
ORF1ab_1000_L	ORF1ab	1000	SRR15386386	16466	C	T	0,999836	2021-07-23	United States
ORF1ab_1918_V	ORF1ab	1918	SRR15386386	19220	C	T	0,999591	2021-07-23	United States
S_19_R	S	19	SRR15386386	21618	C	G	0,999787	2021-07-23	United States
S_142_D	S	142	SRR15386386	21987	G	A	0,512625	2021-07-23	United States
S_156_NA	S	156	SRR15386386	22028	G	-AGTTCA	0,995724	2021-07-23	United States
S_452_R	S	452	SRR15386386	22917	T	G	0,999561	2021-07-23	United States
S_478_K	S	478	SRR15386386	22995	C	A	0,999742	2021-07-23	United States
S_614_G	S	614	SRR15386386	23403	A	G	0,999799	2021-07-23	United States
S_681_R	S	681	SRR15386386	23604	C	G	0,999663	2021-07-23	United States
S_950_N	S	950	SRR15386386	24410	G	A	0,878913	2021-07-23	United States
ORF3a_26_L	ORF3a	26	SRR15386386	25469	C	T	0,999866	2021-07-23	United States
M_82_T	M	82	SRR15386386	26767	T	C	0,999573	2021-07-23	United States
ORF7a_66_S	ORF7a	66	SRR15386386	27589	G	T	0,999507	2021-07-23	United States
ORF7a_82_A	ORF7a	82	SRR15386386	27638	T	C	0,999597	2021-07-23	United States
ORF7a_120_I	ORF7a	120	SRR15386386	27752	C	T	0,999911	2021-07-23	United States
ORF7b_40_I	ORF7b	40	SRR15386386	27874	C	T	0,999719	2021-07-23	United States
ORF8_118_NA	ORF8	118	SRR15386386	28247	A	-GATTTC	0,932825	2021-07-23	United States
ORF8_120_L	ORF8	120	SRR15386386	28253	C	A	0,995177	2021-07-23	United States
N_63_G	N	63	SRR15386386	28461	A	G	0,968306	2021-07-23	United States
N_203_M	N	203	SRR15386386	28881	G	T	0,99961	2021-07-23	United States
N_215_C	N	215	SRR15386386	28916	G	T	0,999528	2021-07-23	United States
N_377_Y	N	377	SRR15386386	29402	G	T	0,99926	2021-07-23	United States
ORF1ab_1306_S	ORF1ab	1306	SRR15386387	4181	G	T	0,999668	2021-07-23	United States
ORF1ab_1571_L	ORF1ab	1571	SRR15386387	4976	T	C	0,999714	2021-07-23	United States
ORF1ab_2046_L	ORF1ab	2046	SRR15386387	6402	C	T	0,999443	2021-07-23	United States
ORF1ab_2287_S	ORF1ab	2287	SRR15386387	7124	C	T	0,999214	2021-07-23	United States
ORF1ab_2930_L	ORF1ab	2930	SRR15386387	9053	G	T	0,999174	2021-07-23	United States
ORF1ab_3182_I	ORF1ab	3182	SRR15386387	9810	C	T	0,999769	2021-07-23	United States
ORF1ab_3255_I	ORF1ab	3255	SRR15386387	10029	C	T	0,999866	2021-07-23	United States
ORF1ab_3646_A	ORF1ab	3646	SRR15386387	11201	A	G	0,999619	2021-07-23	United States
ORF1ab_314_L	ORF1ab	314	SRR15386387	14408	C	T	0,999882	2021-07-23	United States
ORF1ab_662_S	ORF1ab	662	SRR15386387	15451	G	A	0,998555	2021-07-23	United States
ORF1ab_1000_L	ORF1ab	1000	SRR15386387	16466	C	T	0,999802	2021-07-23	United States
ORF1ab_1257_V	ORF1ab	1257	SRR15386387	17236	A	G	0,999922	2021-07-23	United States
ORF1ab_1918_V	ORF1ab	1918	SRR15386387	19220	C	T	0,999786	2021-07-23	United States
S_19_R	S	19	SRR15386387	21618	C	G	1	2021-07-23	United States
S_142_D	S	142	SRR15386387	21987	G	A	0,735849	2021-07-23	United States
S_156_NA	S	156	SRR15386387	22028	G	-AGTTCA	0,988829	2021-07-23	United States
S_452_R	S	452	SRR15386387	22917	T	G	0,999829	2021-07-23	United States
S_478_K	S	478	SRR15386387	22995	C	A	0,999444	2021-07-23	United States
S_614_G	S	614	SRR15386387	23403	A	G	0,99957	2021-07-23	United States
S_681_R	S	681	SRR15386387	23604	C	G	0,999811	2021-07-23	United States
S_950_N	S	950	SRR15386387	24410	G	A	0,95581	2021-07-23	United States
S_1244_F	S	1244	SRR15386387	25292	C	T	0,933003	2021-07-23	United States
ORF3a_26_L	ORF3a	26	SRR15386387	25469	C	T	1	2021-07-23	United States
ORF3a_104_S	ORF3a	104	SRR15386387	25702	C	T	0,999683	2021-07-23	United States
M_82_T	M	82	SRR15386387	26767	T	C	0,999285	2021-07-23	United States
ORF7a_82_A	ORF7a	82	SRR15386387	27638	T	C	1	2021-07-23	United States
ORF7a_120_I	ORF7a	120	SRR15386387	27752	C	T	1	2021-07-23	United States
ORF7b_40_I	ORF7b	40	SRR15386387	27874	C	T	0,999858	2021-07-23	United States
ORF8_118_NA	ORF8	118	SRR15386387	28247	A	-GATTTC	0,933094	2021-07-23	United States
ORF8_120_L	ORF8	120	SRR15386387	28253	C	A	0,989673	2021-07-23	United States
N_63_G	N	63	SRR15386387	28461	A	G	0,979888	2021-07-23	United States
N_203_M	N	203	SRR15386387	28881	G	T	0,999789	2021-07-23	United States
N_208_S	N	208	SRR15386387	28895	G	T	0,999	2021-07-23	United States
N_215_C	N	215	SRR15386387	28916	G	T	0,999587	2021-07-23	United States
N_377_Y	N	377	SRR15386387	29402	G	T	1	2021-07-23	United States
ORF1ab_442_C	ORF1ab	442	SRR15386390	1589	G	T	0,948029	2021-07-23	United States
ORF1ab_1633_D	ORF1ab	1633	SRR15386390	5164	G	T	1	2021-07-23	United States
ORF1ab_1640_L	ORF1ab	1640	SRR15386390	5184	C	T	1	2021-07-23	United States
ORF1ab_3209_V	ORF1ab	3209	SRR15386390	9891	C	T	0,999552	2021-07-23	United States
ORF1ab_3718_A	ORF1ab	3718	SRR15386390	11418	T	C	0,999686	2021-07-23	United States
ORF1ab_3750_I	ORF1ab	3750	SRR15386390	11514	C	T	0,999763	2021-07-23	United States
ORF1ab_314_L	ORF1ab	314	SRR15386390	14408	C	T	0,999555	2021-07-23	United States
ORF1ab_662_S	ORF1ab	662	SRR15386390	15451	G	A	0,998238	2021-07-23	United States
ORF1ab_1000_L	ORF1ab	1000	SRR15386390	16466	C	T	0,999687	2021-07-23	United States
ORF1ab_1540_I	ORF1ab	1540	SRR15386390	18086	C	T	0,212348	2021-07-23	United States
S_19_R	S	19	SRR15386390	21618	C	G	1	2021-07-23	United States
S_156_NA	S	156	SRR15386390	22028	G	-AGTTCA	0,994223	2021-07-23	United States
S_222_V	S	222	SRR15386390	22227	C	T	1	2021-07-23	United States
S_452_R	S	452	SRR15386390	22917	T	G	1	2021-07-23	United States
S_478_K	S	478	SRR15386390	22995	C	A	1	2021-07-23	United States
S_614_G	S	614	SRR15386390	23403	A	G	0,999932	2021-07-23	United States
S_681_R	S	681	SRR15386390	23604	C	G	1	2021-07-23	United States
S_950_N	S	950	SRR15386390	24410	G	A	0,990359	2021-07-23	United States
ORF3a_26_L	ORF3a	26	SRR15386390	25469	C	T	0,997286	2021-07-23	United States
M_82_T	M	82	SRR15386390	26767	T	C	0,99968	2021-07-23	United States
ORF7a_82_A	ORF7a	82	SRR15386390	27638	T	C	1	2021-07-23	United States
ORF7a_120_I	ORF7a	120	SRR15386390	27752	C	T	1	2021-07-23	United States
ORF8_118_NA	ORF8	118	SRR15386390	28247	A	-GATTTC	0,889798	2021-07-23	United States
ORF8_120_L	ORF8	120	SRR15386390	28253	C	A	0,999363	2021-07-23	United States
N_18_V	N	18	SRR15386390	28326	G	T	0,999852	2021-07-23	United States
N_63_G	N	63	SRR15386390	28461	A	G	0,988739	2021-07-23	United States
N_203_M	N	203	SRR15386390	28881	G	T	0,999354	2021-07-23	United States
N_377_Y	N	377	SRR15386390	29402	G	T	1	2021-07-23	United States
ORF1ab_140_NA	ORF1ab	140	SRR15386393	685	A	-AAGTCATTT	0,993232	2021-07-23	United States
ORF1ab_216_Y	ORF1ab	216	SRR15386393	912	C	A	0,998183	2021-07-23	United States
ORF1ab_1306_S	ORF1ab	1306	SRR15386393	4181	G	T	1	2021-07-23	United States
ORF1ab_2046_L	ORF1ab	2046	SRR15386393	6402	C	T	0,998546	2021-07-23	United States
ORF1ab_2287_S	ORF1ab	2287	SRR15386393	7124	C	T	1	2021-07-23	United States
ORF1ab_2930_L	ORF1ab	2930	SRR15386393	9053	G	T	0,999323	2021-07-23	United States
ORF1ab_3255_I	ORF1ab	3255	SRR15386393	10029	C	T	1	2021-07-23	United States
ORF1ab_3646_A	ORF1ab	3646	SRR15386393	11201	A	G	0,999658	2021-07-23	United States
ORF1ab_314_L	ORF1ab	314	SRR15386393	14408	C	T	1	2021-07-23	United States
ORF1ab_662_S	ORF1ab	662	SRR15386393	15451	G	A	0,998472	2021-07-23	United States
ORF1ab_1000_L	ORF1ab	1000	SRR15386393	16466	C	T	1	2021-07-23	United States
ORF1ab_1918_V	ORF1ab	1918	SRR15386393	19220	C	T	0,999193	2021-07-23	United States
S_19_R	S	19	SRR15386393	21618	C	G	0,996296	2021-07-23	United States
S_156_NA	S	156	SRR15386393	22028	G	-AGTTCA	0,994269	2021-07-23	United States
S_452_R	S	452	SRR15386393	22917	T	G	1	2021-07-23	United States
S_478_K	S	478	SRR15386393	22995	C	A	1	2021-07-23	United States
S_614_G	S	614	SRR15386393	23403	A	G	0,999845	2021-07-23	United States
S_681_R	S	681	SRR15386393	23604	C	G	1	2021-07-23	United States
S_950_N	S	950	SRR15386393	24410	G	A	0,977647	2021-07-23	United States
ORF3a_26_L	ORF3a	26	SRR15386393	25469	C	T	1	2021-07-23	United States
M_82_T	M	82	SRR15386393	26767	T	C	1	2021-07-23	United States
ORF7b_40_I	ORF7b	40	SRR15386393	27874	C	T	0,996875	2021-07-23	United States
ORF8_118_NA	ORF8	118	SRR15386393	28247	A	-GATTTC	0,920815	2021-07-23	United States
ORF8_119_V	ORF8	119	SRR15386393	28249	A	T	1	2021-07-23	United States
ORF8_120_L	ORF8	120	SRR15386393	28253	C	A	0,999718	2021-07-23	United States
N_63_G	N	63	SRR15386393	28461	A	G	0,965234	2021-07-23	United States
N_203_M	N	203	SRR15386393	28881	G	T	0,999082	2021-07-23	United States
N_215_C	N	215	SRR15386393	28916	G	T	0,998134	2021-07-23	United States
N_377_Y	N	377	SRR15386393	29402	G	T	1	2021-07-23	United States
ORF1ab_1633_D	ORF1ab	1633	SRR15386395	5164	G	T	0,999832	2021-07-23	United States
ORF1ab_1640_L	ORF1ab	1640	SRR15386395	5184	C	T	0,999531	2021-07-23	United States
ORF1ab_3209_V	ORF1ab	3209	SRR15386395	9891	C	T	0,999561	2021-07-23	United States
ORF1ab_3603_NA	ORF1ab	3603	SRR15386395	11074	C	+T	0,0995334	2021-07-23	United States
ORF1ab_3606_NA	ORF1ab	3606	SRR15386395	11082	T	-G	0,0854648	2021-07-23	United States
ORF1ab_3606_F	ORF1ab	3606	SRR15386395	11083	G	T	0,99953	2021-07-23	United States
ORF1ab_3718_A	ORF1ab	3718	SRR15386395	11418	T	C	0,999889	2021-07-23	United States
ORF1ab_3750_I	ORF1ab	3750	SRR15386395	11514	C	T	0,999502	2021-07-23	United States
ORF1ab_314_L	ORF1ab	314	SRR15386395	14408	C	T	0,999649	2021-07-23	United States
ORF1ab_662_S	ORF1ab	662	SRR15386395	15451	G	A	0,998305	2021-07-23	United States
ORF1ab_1000_L	ORF1ab	1000	SRR15386395	16466	C	T	0,999756	2021-07-23	United States
S_19_R	S	19	SRR15386395	21618	C	G	0,999911	2021-07-23	United States
S_142_D	S	142	SRR15386395	21987	G	A	0,446066	2021-07-23	United States
S_156_NA	S	156	SRR15386395	22028	G	-AGTTCA	0,993606	2021-07-23	United States
S_222_V	S	222	SRR15386395	22227	C	T	0,999745	2021-07-23	United States
S_289_I	S	289	SRR15386395	22427	G	A	1	2021-07-23	United States
S_452_R	S	452	SRR15386395	22917	T	G	0,999383	2021-07-23	United States
S_478_K	S	478	SRR15386395	22995	C	A	0,999927	2021-07-23	United States
S_614_G	S	614	SRR15386395	23403	A	G	0,999826	2021-07-23	United States
S_681_R	S	681	SRR15386395	23604	C	G	0,999815	2021-07-23	United States
S_950_N	S	950	SRR15386395	24410	G	A	0,808835	2021-07-23	United States
ORF3a_26_L	ORF3a	26	SRR15386395	25469	C	T	0,999816	2021-07-23	United States
M_82_T	M	82	SRR15386395	26767	T	C	0,999801	2021-07-23	United States
ORF7a_82_A	ORF7a	82	SRR15386395	27638	T	C	0,999681	2021-07-23	United States
ORF7a_120_I	ORF7a	120	SRR15386395	27752	C	T	0,999842	2021-07-23	United States
ORF8_118_NA	ORF8	118	SRR15386395	28247	A	-GATTTC	0,927709	2021-07-23	United States
ORF8_119_V	ORF8	119	SRR15386395	28249	A	T	0,985816	2021-07-23	United States
ORF8_120_L	ORF8	120	SRR15386395	28253	C	A	0,992251	2021-07-23	United States
N_18_V	N	18	SRR15386395	28326	G	T	0,999719	2021-07-23	United States
N_63_G	N	63	SRR15386395	28461	A	G	0,967203	2021-07-23	United States
N_203_M	N	203	SRR15386395	28881	G	T	0,99972	2021-07-23	United States
N_377_Y	N	377	SRR15386395	29402	G	T	0,999233	2021-07-23	United States
ORF1ab_599_V	ORF1ab	599	SRR15386398	2061	C	T	0,998747	2021-07-24	United States
ORF1ab_1124_E	ORF1ab	1124	SRR15386398	3635	A	G	0,569045	2021-07-24	United States
ORF1ab_1306_S	ORF1ab	1306	SRR15386398	4181	G	T	0,999866	2021-07-24	United States
ORF1ab_2046_L	ORF1ab	2046	SRR15386398	6402	C	T	0,999045	2021-07-24	United States
ORF1ab_2287_S	ORF1ab	2287	SRR15386398	7124	C	T	1	2021-07-24	United States
ORF1ab_2930_L	ORF1ab	2930	SRR15386398	9053	G	T	0,998954	2021-07-24	United States
ORF1ab_3255_I	ORF1ab	3255	SRR15386398	10029	C	T	1	2021-07-24	United States
ORF1ab_3646_A	ORF1ab	3646	SRR15386398	11201	A	G	0,999637	2021-07-24	United States
ORF1ab_314_L	ORF1ab	314	SRR15386398	14408	C	T	0,999741	2021-07-24	United States
ORF1ab_662_S	ORF1ab	662	SRR15386398	15451	G	A	0,997634	2021-07-24	United States
ORF1ab_1000_L	ORF1ab	1000	SRR15386398	16466	C	T	0,9995	2021-07-24	United States
ORF1ab_1918_V	ORF1ab	1918	SRR15386398	19220	C	T	0,999906	2021-07-24	United States
ORF1ab_2172_NA	ORF1ab	2172	SRR15386398	19983	C	+T	0,0506536	2021-07-24	United States
S_19_R	S	19	SRR15386398	21618	C	G	0,99841	2021-07-24	United States
S_95_I	S	95	SRR15386398	21846	C	T	1	2021-07-24	United States
S_142_D	S	142	SRR15386398	21987	G	A	0,817308	2021-07-24	United States
S_156_NA	S	156	SRR15386398	22028	G	-AGTTCA	0,985173	2021-07-24	United States
S_452_R	S	452	SRR15386398	22917	T	G	1	2021-07-24	United States
S_478_K	S	478	SRR15386398	22995	C	A	1	2021-07-24	United States
S_614_G	S	614	SRR15386398	23403	A	G	0,999705	2021-07-24	United States
S_681_R	S	681	SRR15386398	23604	C	G	1	2021-07-24	United States
S_950_N	S	950	SRR15386398	24410	G	A	0,991915	2021-07-24	United States
S_1104_L	S	1104	SRR15386398	24872	G	T	0,999898	2021-07-24	United States
S_1177_I	S	1177	SRR15386398	25091	G	A	0,999449	2021-07-24	United States
ORF3a_26_L	ORF3a	26	SRR15386398	25469	C	T	0,999914	2021-07-24	United States
M_82_T	M	82	SRR15386398	26767	T	C	0,999674	2021-07-24	United States
ORF7a_82_A	ORF7a	82	SRR15386398	27638	T	C	1	2021-07-24	United States
ORF7a_120_I	ORF7a	120	SRR15386398	27752	C	T	1	2021-07-24	United States
ORF7b_40_I	ORF7b	40	SRR15386398	27874	C	T	0,999206	2021-07-24	United States
ORF8_118_NA	ORF8	118	SRR15386398	28247	A	-GATTTC	0,883244	2021-07-24	United States
ORF8_119_V	ORF8	119	SRR15386398	28249	A	T	0,933333	2021-07-24	United States
ORF8_120_L	ORF8	120	SRR15386398	28253	C	A	0,996026	2021-07-24	United States
N_63_G	N	63	SRR15386398	28461	A	G	0,978622	2021-07-24	United States
N_203_M	N	203	SRR15386398	28881	G	T	1	2021-07-24	United States
N_215_C	N	215	SRR15386398	28916	G	T	0,999681	2021-07-24	United States
N_377_Y	N	377	SRR15386398	29402	G	T	0,998158	2021-07-24	United States
ORF1ab_1306_S	ORF1ab	1306	SRR15386402	4181	G	T	0,999777	2021-07-24	United States
ORF1ab_2046_L	ORF1ab	2046	SRR15386402	6402	C	T	0,998731	2021-07-24	United States
ORF1ab_2287_S	ORF1ab	2287	SRR15386402	7124	C	T	1	2021-07-24	United States
ORF1ab_2554_V	ORF1ab	2554	SRR15386402	7926	C	T	0,99967	2021-07-24	United States
ORF1ab_2930_L	ORF1ab	2930	SRR15386402	9053	G	T	0,999725	2021-07-24	United States
ORF1ab_3255_I	ORF1ab	3255	SRR15386402	10029	C	T	0,999684	2021-07-24	United States
ORF1ab_3646_A	ORF1ab	3646	SRR15386402	11201	A	G	0,999791	2021-07-24	United States
ORF1ab_183_V	ORF1ab	183	SRR15386402	14014	T	G	0,999919	2021-07-24	United States
ORF1ab_314_L	ORF1ab	314	SRR15386402	14408	C	T	0,999752	2021-07-24	United States
ORF1ab_662_S	ORF1ab	662	SRR15386402	15451	G	A	0,997114	2021-07-24	United States
ORF1ab_1000_L	ORF1ab	1000	SRR15386402	16466	C	T	0,99982	2021-07-24	United States
ORF1ab_1918_V	ORF1ab	1918	SRR15386402	19220	C	T	0,99962	2021-07-24	United States
S_19_R	S	19	SRR15386402	21618	C	G	0,999885	2021-07-24	United States
S_142_D	S	142	SRR15386402	21987	G	A	0,672131	2021-07-24	United States
S_156_NA	S	156	SRR15386402	22028	G	-AGTTCA	0,996653	2021-07-24	United States
S_452_R	S	452	SRR15386402	22917	T	G	1	2021-07-24	United States
S_478_K	S	478	SRR15386402	22995	C	A	1	2021-07-24	United States
S_614_G	S	614	SRR15386402	23403	A	G	0,999784	2021-07-24	United States
S_681_R	S	681	SRR15386402	23604	C	G	1	2021-07-24	United States
S_950_N	S	950	SRR15386402	24410	G	A	0,965628	2021-07-24	United States
ORF3a_26_L	ORF3a	26	SRR15386402	25469	C	T	0,999891	2021-07-24	United States
M_82_T	M	82	SRR15386402	26767	T	C	0,999721	2021-07-24	United States
ORF7a_82_A	ORF7a	82	SRR15386402	27638	T	C	0,999158	2021-07-24	United States
ORF7a_120_I	ORF7a	120	SRR15386402	27752	C	T	0,999544	2021-07-24	United States
ORF7b_40_I	ORF7b	40	SRR15386402	27874	C	T	0,999524	2021-07-24	United States
ORF8_118_NA	ORF8	118	SRR15386402	28247	A	-GATTTC	0,906562	2021-07-24	United States
ORF8_119_V	ORF8	119	SRR15386402	28249	A	T	0,970588	2021-07-24	United States
ORF8_120_L	ORF8	120	SRR15386402	28253	C	A	0,992502	2021-07-24	United States
N_63_G	N	63	SRR15386402	28461	A	G	0,973472	2021-07-24	United States
N_203_M	N	203	SRR15386402	28881	G	T	0,999786	2021-07-24	United States
N_215_C	N	215	SRR15386402	28916	G	T	0,999646	2021-07-24	United States
N_377_Y	N	377	SRR15386402	29402	G	T	0,999447	2021-07-24	United States
ORF1ab_1306_S	ORF1ab	1306	SRR15386405	4181	G	T	0,999783	2021-07-25	United States
ORF1ab_2046_L	ORF1ab	2046	SRR15386405	6402	C	T	0,999682	2021-07-25	United States
ORF1ab_2287_S	ORF1ab	2287	SRR15386405	7124	C	T	0,998603	2021-07-25	United States
ORF1ab_2930_L	ORF1ab	2930	SRR15386405	9053	G	T	0,998031	2021-07-25	United States
ORF1ab_3255_I	ORF1ab	3255	SRR15386405	10029	C	T	1	2021-07-25	United States
ORF1ab_3646_A	ORF1ab	3646	SRR15386405	11201	A	G	0,999821	2021-07-25	United States
ORF1ab_314_L	ORF1ab	314	SRR15386405	14408	C	T	1	2021-07-25	United States
ORF1ab_662_S	ORF1ab	662	SRR15386405	15451	G	A	0,997812	2021-07-25	United States
ORF1ab_1000_L	ORF1ab	1000	SRR15386405	16466	C	T	0,999736	2021-07-25	United States
ORF1ab_1257_V	ORF1ab	1257	SRR15386405	17236	A	G	0,999886	2021-07-25	United States
ORF1ab_1918_V	ORF1ab	1918	SRR15386405	19220	C	T	0,998625	2021-07-25	United States
S_19_R	S	19	SRR15386405	21618	C	G	1	2021-07-25	United States
S_80_Y	S	80	SRR15386405	21800	G	T	1	2021-07-25	United States
S_142_D	S	142	SRR15386405	21987	G	A	0,393162	2021-07-25	United States
S_156_NA	S	156	SRR15386405	22028	G	-AGTTCA	0,990527	2021-07-25	United States
S_452_R	S	452	SRR15386405	22917	T	G	0,996753	2021-07-25	United States
S_478_K	S	478	SRR15386405	22995	C	A	1	2021-07-25	United States
S_614_G	S	614	SRR15386405	23403	A	G	0,999876	2021-07-25	United States
S_681_R	S	681	SRR15386405	23604	C	G	1	2021-07-25	United States
S_950_N	S	950	SRR15386405	24410	G	A	0,887989	2021-07-25	United States
ORF3a_26_L	ORF3a	26	SRR15386405	25469	C	T	1	2021-07-25	United States
M_82_T	M	82	SRR15386405	26767	T	C	0,999834	2021-07-25	United States
ORF7a_82_A	ORF7a	82	SRR15386405	27638	T	C	1	2021-07-25	United States
ORF7a_120_I	ORF7a	120	SRR15386405	27752	C	T	0,99962	2021-07-25	United States
ORF7b_40_I	ORF7b	40	SRR15386405	27874	C	T	1	2021-07-25	United States
ORF8_118_NA	ORF8	118	SRR15386405	28247	A	-GATTTC	0,922396	2021-07-25	United States
ORF8_120_L	ORF8	120	SRR15386405	28253	C	A	1	2021-07-25	United States
N_63_G	N	63	SRR15386405	28461	A	G	0,979697	2021-07-25	United States
N_203_M	N	203	SRR15386405	28881	G	T	1	2021-07-25	United States
N_215_C	N	215	SRR15386405	28916	G	T	0,999664	2021-07-25	United States
N_377_Y	N	377	SRR15386405	29402	G	T	0,99812	2021-07-25	United States
ORF1ab_1633_D	ORF1ab	1633	SRR15386407	5164	G	T	0,999557	2021-07-24	United States
ORF1ab_1640_L	ORF1ab	1640	SRR15386407	5184	C	T	0,999237	2021-07-24	United States
ORF1ab_3209_V	ORF1ab	3209	SRR15386407	9891	C	T	0,999258	2021-07-24	United States
ORF1ab_3718_A	ORF1ab	3718	SRR15386407	11418	T	C	0,999911	2021-07-24	United States
ORF1ab_3750_I	ORF1ab	3750	SRR15386407	11514	C	T	0,999509	2021-07-24	United States
ORF1ab_314_L	ORF1ab	314	SRR15386407	14408	C	T	0,999517	2021-07-24	United States
ORF1ab_662_S	ORF1ab	662	SRR15386407	15451	G	A	0,997153	2021-07-24	United States
ORF1ab_1000_L	ORF1ab	1000	SRR15386407	16466	C	T	0,999905	2021-07-24	United States
S_19_R	S	19	SRR15386407	21618	C	G	0,999832	2021-07-24	United States
S_142_D	S	142	SRR15386407	21987	G	A	0,359781	2021-07-24	United States
S_156_NA	S	156	SRR15386407	22028	G	-AGTTCA	0,996819	2021-07-24	United States
S_222_V	S	222	SRR15386407	22227	C	T	0,999375	2021-07-24	United States
S_289_I	S	289	SRR15386407	22427	G	A	1	2021-07-24	United States
S_452_R	S	452	SRR15386407	22917	T	G	0,999203	2021-07-24	United States
S_478_K	S	478	SRR15386407	22995	C	A	0,99968	2021-07-24	United States
S_614_G	S	614	SRR15386407	23403	A	G	0,999787	2021-07-24	United States
S_681_R	S	681	SRR15386407	23604	C	G	0,999439	2021-07-24	United States
S_950_N	S	950	SRR15386407	24410	G	A	0,930542	2021-07-24	United States
ORF3a_26_L	ORF3a	26	SRR15386407	25469	C	T	0,999685	2021-07-24	United States
M_82_T	M	82	SRR15386407	26767	T	C	0,999707	2021-07-24	United States
ORF7a_82_A	ORF7a	82	SRR15386407	27638	T	C	0,999918	2021-07-24	United States
ORF7a_120_I	ORF7a	120	SRR15386407	27752	C	T	0,999701	2021-07-24	United States
ORF8_118_NA	ORF8	118	SRR15386407	28247	A	-GATTTC	0,911648	2021-07-24	United States
ORF8_119_V	ORF8	119	SRR15386407	28249	A	T	0,990654	2021-07-24	United States
ORF8_120_L	ORF8	120	SRR15386407	28253	C	A	0,994373	2021-07-24	United States
N_18_V	N	18	SRR15386407	28326	G	T	0,999681	2021-07-24	United States
N_63_G	N	63	SRR15386407	28461	A	G	0,981417	2021-07-24	United States
N_203_M	N	203	SRR15386407	28881	G	T	0,999716	2021-07-24	United States
N_377_Y	N	377	SRR15386407	29402	G	T	0,999204	2021-07-24	United States
ORF1ab_1306_S	ORF1ab	1306	SRR15386409	4181	G	T	0,999879	2021-07-24	United States
ORF1ab_2046_L	ORF1ab	2046	SRR15386409	6402	C	T	0,998786	2021-07-24	United States
ORF1ab_2287_S	ORF1ab	2287	SRR15386409	7124	C	T	1	2021-07-24	United States
ORF1ab_2930_L	ORF1ab	2930	SRR15386409	9053	G	T	0,999142	2021-07-24	United States
ORF1ab_3255_I	ORF1ab	3255	SRR15386409	10029	C	T	1	2021-07-24	United States
ORF1ab_3646_A	ORF1ab	3646	SRR15386409	11201	A	G	0,999702	2021-07-24	United States
ORF1ab_314_L	ORF1ab	314	SRR15386409	14408	C	T	0,999484	2021-07-24	United States
ORF1ab_662_S	ORF1ab	662	SRR15386409	15451	G	A	0,997495	2021-07-24	United States
ORF1ab_1000_L	ORF1ab	1000	SRR15386409	16466	C	T	0,999791	2021-07-24	United States
ORF1ab_1918_V	ORF1ab	1918	SRR15386409	19220	C	T	0,999792	2021-07-24	United States
ORF1ab_2635_H	ORF1ab	2635	SRR15386409	21372	G	T	0,993382	2021-07-24	United States
S_19_R	S	19	SRR15386409	21618	C	G	0,999543	2021-07-24	United States
S_95_I	S	95	SRR15386409	21846	C	T	1	2021-07-24	United States
S_142_D	S	142	SRR15386409	21987	G	A	0,60221	2021-07-24	United States
S_156_NA	S	156	SRR15386409	22028	G	-AGTTCA	0,99736	2021-07-24	United States
S_452_R	S	452	SRR15386409	22917	T	G	1	2021-07-24	United States
S_478_K	S	478	SRR15386409	22995	C	A	1	2021-07-24	United States
S_614_G	S	614	SRR15386409	23403	A	G	0,999585	2021-07-24	United States
S_681_R	S	681	SRR15386409	23604	C	G	0,999783	2021-07-24	United States
S_950_N	S	950	SRR15386409	24410	G	A	0,978682	2021-07-24	United States
ORF3a_13_L	ORF3a	13	SRR15386409	25429	G	T	0,999454	2021-07-24	United States
ORF3a_26_L	ORF3a	26	SRR15386409	25469	C	T	0,999764	2021-07-24	United States
M_82_T	M	82	SRR15386409	26767	T	C	0,999774	2021-07-24	United States
ORF7a_71_I	ORF7a	71	SRR15386409	27604	G	A	0,999536	2021-07-24	United States
ORF7a_82_A	ORF7a	82	SRR15386409	27638	T	C	1	2021-07-24	United States
ORF7a_120_I	ORF7a	120	SRR15386409	27752	C	T	0,999312	2021-07-24	United States
ORF7b_40_I	ORF7b	40	SRR15386409	27874	C	T	0,999495	2021-07-24	United States
ORF8_118_NA	ORF8	118	SRR15386409	28247	A	-GATTTC	0,916513	2021-07-24	United States
ORF8_119_V	ORF8	119	SRR15386409	28249	A	T	0,985507	2021-07-24	United States
ORF8_120_L	ORF8	120	SRR15386409	28253	C	A	0,984524	2021-07-24	United States
N_63_G	N	63	SRR15386409	28461	A	G	0,982312	2021-07-24	United States
N_203_M	N	203	SRR15386409	28881	G	T	0,99979	2021-07-24	United States
N_215_C	N	215	SRR15386409	28916	G	T	0,999785	2021-07-24	United States
N_377_Y	N	377	SRR15386409	29402	G	T	0,999558	2021-07-24	United States
ORF1ab_767_K	ORF1ab	767	SRR15386410	2564	G	A	1	2021-07-24	United States
ORF1ab_1228_G	ORF1ab	1228	SRR15386410	3948	A	G	0,999794	2021-07-24	United States
ORF1ab_1306_S	ORF1ab	1306	SRR15386410	4181	G	T	0,99968	2021-07-24	United States
ORF1ab_1413_D	ORF1ab	1413	SRR15386410	4504	G	T	0,529981	2021-07-24	United States
ORF1ab_2046_L	ORF1ab	2046	SRR15386410	6402	C	T	0,999099	2021-07-24	United States
ORF1ab_2287_S	ORF1ab	2287	SRR15386410	7124	C	T	1	2021-07-24	United States
ORF1ab_2930_L	ORF1ab	2930	SRR15386410	9053	G	T	0,998697	2021-07-24	United States
ORF1ab_3255_I	ORF1ab	3255	SRR15386410	10029	C	T	0,999685	2021-07-24	United States
ORF1ab_3646_A	ORF1ab	3646	SRR15386410	11201	A	G	0,999485	2021-07-24	United States
ORF1ab_3766_F	ORF1ab	3766	SRR15386410	11562	G	T	0,865173	2021-07-24	United States
ORF1ab_314_L	ORF1ab	314	SRR15386410	14408	C	T	0,999619	2021-07-24	United States
ORF1ab_662_S	ORF1ab	662	SRR15386410	15451	G	A	0,996708	2021-07-24	United States
ORF1ab_1000_L	ORF1ab	1000	SRR15386410	16466	C	T	0,999588	2021-07-24	United States
ORF1ab_1918_V	ORF1ab	1918	SRR15386410	19220	C	T	0,999546	2021-07-24	United States
S_19_R	S	19	SRR15386410	21618	C	G	1	2021-07-24	United States
S_142_D	S	142	SRR15386410	21987	G	A	0,559406	2021-07-24	United States
S_156_NA	S	156	SRR15386410	22028	G	-AGTTCA	0,997023	2021-07-24	United States
S_452_R	S	452	SRR15386410	22917	T	G	1	2021-07-24	United States
S_478_K	S	478	SRR15386410	22995	C	A	1	2021-07-24	United States
S_614_G	S	614	SRR15386410	23403	A	G	1	2021-07-24	United States
S_681_R	S	681	SRR15386410	23604	C	G	0,999248	2021-07-24	United States
S_950_N	S	950	SRR15386410	24410	G	A	0,936624	2021-07-24	United States
ORF3a_26_L	ORF3a	26	SRR15386410	25469	C	T	0,999283	2021-07-24	United States
ORF3a_239_Q	ORF3a	239	SRR15386410	26107	G	C	1	2021-07-24	United States
M_82_T	M	82	SRR15386410	26767	T	C	0,999378	2021-07-24	United States
ORF7a_82_A	ORF7a	82	SRR15386410	27638	T	C	1	2021-07-24	United States
ORF7a_120_I	ORF7a	120	SRR15386410	27752	C	T	1	2021-07-24	United States
ORF7b_40_I	ORF7b	40	SRR15386410	27874	C	T	1	2021-07-24	United States
ORF8_118_NA	ORF8	118	SRR15386410	28247	A	-GATTTC	0,91471	2021-07-24	United States
ORF8_120_L	ORF8	120	SRR15386410	28253	C	A	0,989664	2021-07-24	United States
N_63_G	N	63	SRR15386410	28461	A	G	0,967013	2021-07-24	United States
N_203_M	N	203	SRR15386410	28881	G	T	1	2021-07-24	United States
N_215_C	N	215	SRR15386410	28916	G	T	0,99782	2021-07-24	United States
N_377_Y	N	377	SRR15386410	29402	G	T	1	2021-07-24	United States
ORF1ab_1306_S	ORF1ab	1306	SRR15386411	4181	G	T	1	2021-07-24	United States
ORF1ab_2046_L	ORF1ab	2046	SRR15386411	6402	C	T	0,999381	2021-07-24	United States
ORF1ab_2287_S	ORF1ab	2287	SRR15386411	7124	C	T	1	2021-07-24	United States
ORF1ab_2930_L	ORF1ab	2930	SRR15386411	9053	G	T	1	2021-07-24	United States
ORF1ab_3255_I	ORF1ab	3255	SRR15386411	10029	C	T	1	2021-07-24	United States
ORF1ab_3646_A	ORF1ab	3646	SRR15386411	11201	A	G	1	2021-07-24	United States
ORF1ab_4159_I	ORF1ab	4159	SRR15386411	12741	C	T	0,99989	2021-07-24	United States
ORF1ab_314_L	ORF1ab	314	SRR15386411	14408	C	T	1	2021-07-24	United States
ORF1ab_662_S	ORF1ab	662	SRR15386411	15451	G	A	0,9976	2021-07-24	United States
ORF1ab_977_C	ORF1ab	977	SRR15386411	16396	G	T	1	2021-07-24	United States
ORF1ab_1000_L	ORF1ab	1000	SRR15386411	16466	C	T	1	2021-07-24	United States
ORF1ab_1257_V	ORF1ab	1257	SRR15386411	17236	A	G	0,999889	2021-07-24	United States
ORF1ab_1918_V	ORF1ab	1918	SRR15386411	19220	C	T	0,999727	2021-07-24	United States
S_19_R	S	19	SRR15386411	21618	C	G	1	2021-07-24	United States
S_156_NA	S	156	SRR15386411	22028	G	-AGTTCA	0,997136	2021-07-24	United States
S_452_R	S	452	SRR15386411	22917	T	G	1	2021-07-24	United States
S_614_G	S	614	SRR15386411	23403	A	G	1	2021-07-24	United States
S_681_R	S	681	SRR15386411	23604	C	G	1	2021-07-24	United States
S_950_N	S	950	SRR15386411	24410	G	A	0,977143	2021-07-24	United States
ORF3a_26_L	ORF3a	26	SRR15386411	25469	C	T	1	2021-07-24	United States
M_82_T	M	82	SRR15386411	26767	T	C	1	2021-07-24	United States
ORF7a_82_A	ORF7a	82	SRR15386411	27638	T	C	1	2021-07-24	United States
ORF7a_120_I	ORF7a	120	SRR15386411	27752	C	T	1	2021-07-24	United States
ORF7b_40_I	ORF7b	40	SRR15386411	27874	C	T	1	2021-07-24	United States
ORF8_118_NA	ORF8	118	SRR15386411	28247	A	-GATTTC	0,874534	2021-07-24	United States
ORF8_120_L	ORF8	120	SRR15386411	28253	C	A	1	2021-07-24	United States
N_63_G	N	63	SRR15386411	28461	A	G	0,990309	2021-07-24	United States
N_203_M	N	203	SRR15386411	28881	G	T	1	2021-07-24	United States
N_215_C	N	215	SRR15386411	28916	G	T	1	2021-07-24	United States
N_254_V	N	254	SRR15386411	29034	C	T	0,0762445	2021-07-24	United States
N_377_Y	N	377	SRR15386411	29402	G	T	1	2021-07-24	United States
ORF1ab_1228_G	ORF1ab	1228	SRR15386412	3948	A	G	0,999693	2021-07-25	United States
ORF1ab_1306_S	ORF1ab	1306	SRR15386412	4181	G	T	0,999722	2021-07-25	United States
ORF1ab_2033_V	ORF1ab	2033	SRR15386412	6363	C	T	0,999755	2021-07-25	United States
ORF1ab_2046_L	ORF1ab	2046	SRR15386412	6402	C	T	0,998745	2021-07-25	United States
ORF1ab_2930_L	ORF1ab	2930	SRR15386412	9053	G	T	0,999131	2021-07-25	United States
ORF1ab_3255_I	ORF1ab	3255	SRR15386412	10029	C	T	1	2021-07-25	United States
ORF1ab_3646_A	ORF1ab	3646	SRR15386412	11201	A	G	0,999748	2021-07-25	United States
ORF1ab_3766_F	ORF1ab	3766	SRR15386412	11562	G	T	0,970327	2021-07-25	United States
ORF1ab_314_L	ORF1ab	314	SRR15386412	14408	C	T	0,999728	2021-07-25	United States
ORF1ab_662_S	ORF1ab	662	SRR15386412	15451	G	A	0,997597	2021-07-25	United States
ORF1ab_1000_L	ORF1ab	1000	SRR15386412	16466	C	T	0,999827	2021-07-25	United States
ORF1ab_1918_V	ORF1ab	1918	SRR15386412	19220	C	T	0,999824	2021-07-25	United States
S_19_R	S	19	SRR15386412	21618	C	G	1	2021-07-25	United States
S_29_I	S	29	SRR15386412	21648	C	T	0,240455	2021-07-25	United States
S_156_NA	S	156	SRR15386412	22028	G	-AGTTCA	0,971061	2021-07-25	United States
S_614_G	S	614	SRR15386412	23403	A	G	0,999835	2021-07-25	United States
S_681_R	S	681	SRR15386412	23604	C	G	1	2021-07-25	United States
S_950_N	S	950	SRR15386412	24410	G	A	0,987436	2021-07-25	United States
ORF3a_26_L	ORF3a	26	SRR15386412	25469	C	T	0,999734	2021-07-25	United States
ORF3a_239_Q	ORF3a	239	SRR15386412	26107	G	C	1	2021-07-25	United States
M_82_T	M	82	SRR15386412	26767	T	C	0,999579	2021-07-25	United States
ORF7a_23_F	ORF7a	23	SRR15386412	27461	G	T	0,998645	2021-07-25	United States
ORF7a_120_I	ORF7a	120	SRR15386412	27752	C	T	1	2021-07-25	United States
ORF7b_40_I	ORF7b	40	SRR15386412	27874	C	T	0,999358	2021-07-25	United States
ORF8_118_NA	ORF8	118	SRR15386412	28247	A	-GATTTC	0,906162	2021-07-25	United States
ORF8_119_V	ORF8	119	SRR15386412	28249	A	T	0,962406	2021-07-25	United States
ORF8_120_L	ORF8	120	SRR15386412	28253	C	A	0,993844	2021-07-25	United States
N_63_G	N	63	SRR15386412	28461	A	G	0,967597	2021-07-25	United States
N_203_M	N	203	SRR15386412	28881	G	T	0,999453	2021-07-25	United States
N_215_C	N	215	SRR15386412	28916	G	T	0,998921	2021-07-25	United States
N_377_Y	N	377	SRR15386412	29402	G	T	0,99886	2021-07-25	United States
ORF1ab_309_L	ORF1ab	309	SRR15386416	1191	C	T	0,999762	2021-07-25	United States
ORF1ab_1640_L	ORF1ab	1640	SRR15386416	5184	C	T	0,999601	2021-07-25	United States
ORF1ab_1921_Q	ORF1ab	1921	SRR15386416	6027	C	A	1	2021-07-25	United States
ORF1ab_2980_N	ORF1ab	2980	SRR15386416	9203	G	A	0,998958	2021-07-25	United States
ORF1ab_3138_S	ORF1ab	3138	SRR15386416	9678	T	C	0,999858	2021-07-25	United States
ORF1ab_3580_Q	ORF1ab	3580	SRR15386416	11005	C	A	0,432805	2021-07-25	United States
ORF1ab_314_L	ORF1ab	314	SRR15386416	14408	C	T	0,99965	2021-07-25	United States
ORF1ab_2310_R	ORF1ab	2310	SRR15386416	20396	A	G	0,999741	2021-07-25	United States
S_19_R	S	19	SRR15386416	21618	C	G	0,999963	2021-07-25	United States
S_77_T	S	77	SRR15386416	21792	A	C	1	2021-07-25	United States
S_142_D	S	142	SRR15386416	21987	G	A	0,335975	2021-07-25	United States
S_156_NA	S	156	SRR15386416	22028	G	-AGTTCA	0,996698	2021-07-25	United States
S_452_R	S	452	SRR15386416	22917	T	G	0,999459	2021-07-25	United States
S_478_K	S	478	SRR15386416	22995	C	A	0,998868	2021-07-25	United States
S_614_G	S	614	SRR15386416	23403	A	G	0,999904	2021-07-25	United States
S_681_R	S	681	SRR15386416	23604	C	G	1	2021-07-25	United States
S_950_N	S	950	SRR15386416	24410	G	A	0,851873	2021-07-25	United States
ORF3a_26_L	ORF3a	26	SRR15386416	25469	C	T	1	2021-07-25	United States
M_82_T	M	82	SRR15386416	26767	T	C	0,999478	2021-07-25	United States
ORF7a_82_A	ORF7a	82	SRR15386416	27638	T	C	0,999781	2021-07-25	United States
ORF7a_120_I	ORF7a	120	SRR15386416	27752	C	T	0,99963	2021-07-25	United States
N_63_G	N	63	SRR15386416	28461	A	G	0,989206	2021-07-25	United States
N_203_M	N	203	SRR15386416	28881	G	T	0,999408	2021-07-25	United States
N_377_Y	N	377	SRR15386416	29402	G	T	0,999502	2021-07-25	United States
ORF1ab_309_S	ORF1ab	309	SRR15386417	1190	C	T	0,0543265	2021-07-25	United States
ORF1ab_767_K	ORF1ab	767	SRR15386417	2564	G	A	0,99982	2021-07-25	United States
ORF1ab_1228_G	ORF1ab	1228	SRR15386417	3948	A	G	0,999773	2021-07-25	United States
ORF1ab_1306_S	ORF1ab	1306	SRR15386417	4181	G	T	0,999827	2021-07-25	United States
ORF1ab_2046_L	ORF1ab	2046	SRR15386417	6402	C	T	0,998991	2021-07-25	United States
ORF1ab_2287_S	ORF1ab	2287	SRR15386417	7124	C	T	0,999294	2021-07-25	United States
ORF1ab_2930_L	ORF1ab	2930	SRR15386417	9053	G	T	0,999516	2021-07-25	United States
ORF1ab_3255_I	ORF1ab	3255	SRR15386417	10029	C	T	0,999741	2021-07-25	United States
ORF1ab_3646_A	ORF1ab	3646	SRR15386417	11201	A	G	0,999758	2021-07-25	United States
ORF1ab_3766_F	ORF1ab	3766	SRR15386417	11562	G	T	0,655881	2021-07-25	United States
ORF1ab_314_L	ORF1ab	314	SRR15386417	14408	C	T	0,999555	2021-07-25	United States
ORF1ab_662_S	ORF1ab	662	SRR15386417	15451	G	A	0,998704	2021-07-25	United States
ORF1ab_1000_L	ORF1ab	1000	SRR15386417	16466	C	T	0,999172	2021-07-25	United States
ORF1ab_1918_V	ORF1ab	1918	SRR15386417	19220	C	T	0,999799	2021-07-25	United States
S_19_R	S	19	SRR15386417	21618	C	G	0,999867	2021-07-25	United States
S_142_D	S	142	SRR15386417	21987	G	A	0,418327	2021-07-25	United States
S_156_NA	S	156	SRR15386417	22028	G	-AGTTCA	0,995523	2021-07-25	United States
S_452_R	S	452	SRR15386417	22917	T	G	0,999205	2021-07-25	United States
S_478_K	S	478	SRR15386417	22995	C	A	0,999348	2021-07-25	United States
S_614_G	S	614	SRR15386417	23403	A	G	0,999815	2021-07-25	United States
S_681_R	S	681	SRR15386417	23604	C	G	0,999767	2021-07-25	United States
S_950_N	S	950	SRR15386417	24410	G	A	0,926656	2021-07-25	United States
ORF3a_26_L	ORF3a	26	SRR15386417	25469	C	T	1	2021-07-25	United States
ORF3a_239_Q	ORF3a	239	SRR15386417	26107	G	C	0,999687	2021-07-25	United States
M_82_T	M	82	SRR15386417	26767	T	C	0,999696	2021-07-25	United States
ORF7a_82_A	ORF7a	82	SRR15386417	27638	T	C	0,999569	2021-07-25	United States
ORF7a_120_I	ORF7a	120	SRR15386417	27752	C	T	0,999729	2021-07-25	United States
ORF7b_40_I	ORF7b	40	SRR15386417	27874	C	T	0,999295	2021-07-25	United States
ORF8_118_NA	ORF8	118	SRR15386417	28247	A	-GATTTC	0,916086	2021-07-25	United States
ORF8_120_L	ORF8	120	SRR15386417	28253	C	A	0,998726	2021-07-25	United States
N_63_G	N	63	SRR15386417	28461	A	G	0,979918	2021-07-25	United States
N_203_M	N	203	SRR15386417	28881	G	T	0,999824	2021-07-25	United States
N_215_C	N	215	SRR15386417	28916	G	T	0,999343	2021-07-25	United States
N_377_Y	N	377	SRR15386417	29402	G	T	0,999227	2021-07-25	United States
ORF1ab_767_K	ORF1ab	767	SRR15386419	2564	G	A	0,999845	2021-07-25	United States
ORF1ab_1228_G	ORF1ab	1228	SRR15386419	3948	A	G	0,999814	2021-07-25	United States
ORF1ab_1306_S	ORF1ab	1306	SRR15386419	4181	G	T	0,999857	2021-07-25	United States
ORF1ab_2046_L	ORF1ab	2046	SRR15386419	6402	C	T	0,999173	2021-07-25	United States
ORF1ab_2287_S	ORF1ab	2287	SRR15386419	7124	C	T	0,999529	2021-07-25	United States
ORF1ab_2930_L	ORF1ab	2930	SRR15386419	9053	G	T	0,999102	2021-07-25	United States
ORF1ab_3255_I	ORF1ab	3255	SRR15386419	10029	C	T	0,999776	2021-07-25	United States
ORF1ab_3646_A	ORF1ab	3646	SRR15386419	11201	A	G	0,999693	2021-07-25	United States
ORF1ab_3766_F	ORF1ab	3766	SRR15386419	11562	G	T	0,719892	2021-07-25	United States
ORF1ab_314_L	ORF1ab	314	SRR15386419	14408	C	T	0,999648	2021-07-25	United States
ORF1ab_452_S	ORF1ab	452	SRR15386419	14821	C	T	0,0633355	2021-07-25	United States
ORF1ab_662_S	ORF1ab	662	SRR15386419	15451	G	A	0,997936	2021-07-25	United States
ORF1ab_1000_L	ORF1ab	1000	SRR15386419	16466	C	T	0,999724	2021-07-25	United States
ORF1ab_1918_V	ORF1ab	1918	SRR15386419	19220	C	T	0,999598	2021-07-25	United States
S_19_R	S	19	SRR15386419	21618	C	G	1	2021-07-25	United States
S_142_D	S	142	SRR15386419	21987	G	A	0,424191	2021-07-25	United States
S_156_NA	S	156	SRR15386419	22028	G	-AGTTCA	0,99787	2021-07-25	United States
S_452_R	S	452	SRR15386419	22917	T	G	0,999784	2021-07-25	United States
S_478_K	S	478	SRR15386419	22995	C	A	0,999462	2021-07-25	United States
S_614_G	S	614	SRR15386419	23403	A	G	0,999838	2021-07-25	United States
S_681_R	S	681	SRR15386419	23604	C	G	0,999449	2021-07-25	United States
S_950_N	S	950	SRR15386419	24410	G	A	0,920175	2021-07-25	United States
ORF3a_26_L	ORF3a	26	SRR15386419	25469	C	T	0,999819	2021-07-25	United States
ORF3a_239_Q	ORF3a	239	SRR15386419	26107	G	C	0,999841	2021-07-25	United States
M_82_T	M	82	SRR15386419	26767	T	C	0,999907	2021-07-25	United States
ORF7a_82_A	ORF7a	82	SRR15386419	27638	T	C	0,999616	2021-07-25	United States
ORF7a_120_I	ORF7a	120	SRR15386419	27752	C	T	0,999784	2021-07-25	United States
ORF7b_40_I	ORF7b	40	SRR15386419	27874	C	T	0,998635	2021-07-25	United States
ORF8_118_NA	ORF8	118	SRR15386419	28247	A	-GATTTC	0,915544	2021-07-25	United States
ORF8_120_L	ORF8	120	SRR15386419	28253	C	A	0,992727	2021-07-25	United States
N_63_G	N	63	SRR15386419	28461	A	G	0,982397	2021-07-25	United States
N_203_M	N	203	SRR15386419	28881	G	T	0,999742	2021-07-25	United States
N_215_C	N	215	SRR15386419	28916	G	T	0,999572	2021-07-25	United States
N_377_Y	N	377	SRR15386419	29402	G	T	0,999225	2021-07-25	United States
ORF1ab_599_V	ORF1ab	599	SRR15386420	2061	C	T	0,997183	2021-07-24	United States
ORF1ab_1306_S	ORF1ab	1306	SRR15386420	4181	G	T	1	2021-07-24	United States
ORF1ab_2046_L	ORF1ab	2046	SRR15386420	6402	C	T	0,999229	2021-07-24	United States
ORF1ab_2930_L	ORF1ab	2930	SRR15386420	9053	G	T	0,99907	2021-07-24	United States
ORF1ab_3255_I	ORF1ab	3255	SRR15386420	10029	C	T	1	2021-07-24	United States
ORF1ab_3603_NA	ORF1ab	3603	SRR15386420	11074	C	-T	0,052224	2021-07-24	United States
ORF1ab_3646_A	ORF1ab	3646	SRR15386420	11201	A	G	0,999517	2021-07-24	United States
ORF1ab_314_L	ORF1ab	314	SRR15386420	14408	C	T	0,997446	2021-07-24	United States
ORF1ab_662_S	ORF1ab	662	SRR15386420	15451	G	A	0,998089	2021-07-24	United States
ORF1ab_1000_L	ORF1ab	1000	SRR15386420	16466	C	T	0,999741	2021-07-24	United States
ORF1ab_1918_V	ORF1ab	1918	SRR15386420	19220	C	T	0,99978	2021-07-24	United States
ORF1ab_2189_C	ORF1ab	2189	SRR15386420	20032	C	T	0,0636364	2021-07-24	United States
S_19_R	S	19	SRR15386420	21618	C	G	1	2021-07-24	United States
S_152_R	S	152	SRR15386420	22016	T	A	0,0567376	2021-07-24	United States
S_156_NA	S	156	SRR15386420	22028	G	-AGTTCA	0,980892	2021-07-24	United States
S_614_G	S	614	SRR15386420	23403	A	G	0,99991	2021-07-24	United States
S_681_R	S	681	SRR15386420	23604	C	G	1	2021-07-24	United States
S_950_N	S	950	SRR15386420	24410	G	A	0,99086	2021-07-24	United States
S_1104_L	S	1104	SRR15386420	24872	G	T	0,999762	2021-07-24	United States
S_1177_I	S	1177	SRR15386420	25091	G	A	0,999828	2021-07-24	United States
ORF3a_26_L	ORF3a	26	SRR15386420	25469	C	T	1	2021-07-24	United States
M_82_T	M	82	SRR15386420	26767	T	C	0,999767	2021-07-24	United States
ORF7b_40_I	ORF7b	40	SRR15386420	27874	C	T	1	2021-07-24	United States
ORF8_118_NA	ORF8	118	SRR15386420	28247	A	-GATTTC	0,923906	2021-07-24	United States
ORF8_120_L	ORF8	120	SRR15386420	28253	C	A	0,985075	2021-07-24	United States
N_63_G	N	63	SRR15386420	28461	A	G	0,992938	2021-07-24	United States
N_203_M	N	203	SRR15386420	28881	G	T	1	2021-07-24	United States
N_215_C	N	215	SRR15386420	28916	G	T	1	2021-07-24	United States
N_377_Y	N	377	SRR15386420	29402	G	T	1	2021-07-24	United States
ORF1ab_1633_D	ORF1ab	1633	SRR15386422	5164	G	T	0,999786	2021-07-26	United States
ORF1ab_1640_L	ORF1ab	1640	SRR15386422	5184	C	T	0,999399	2021-07-26	United States
ORF1ab_3209_V	ORF1ab	3209	SRR15386422	9891	C	T	0,999768	2021-07-26	United States
ORF1ab_3718_A	ORF1ab	3718	SRR15386422	11418	T	C	1	2021-07-26	United States
ORF1ab_3750_I	ORF1ab	3750	SRR15386422	11514	C	T	0,999574	2021-07-26	United States
ORF1ab_314_L	ORF1ab	314	SRR15386422	14408	C	T	0,999456	2021-07-26	United States
ORF1ab_662_S	ORF1ab	662	SRR15386422	15451	G	A	0,995713	2021-07-26	United States
ORF1ab_1000_L	ORF1ab	1000	SRR15386422	16466	C	T	0,999729	2021-07-26	United States
S_19_R	S	19	SRR15386422	21618	C	G	1	2021-07-26	United States
S_222_V	S	222	SRR15386422	22227	C	T	1	2021-07-26	United States
S_452_R	S	452	SRR15386422	22917	T	G	1	2021-07-26	United States
S_478_K	S	478	SRR15386422	22995	C	A	1	2021-07-26	United States
S_614_G	S	614	SRR15386422	23403	A	G	0,999828	2021-07-26	United States
S_681_R	S	681	SRR15386422	23604	C	G	1	2021-07-26	United States
S_892_V	S	892	SRR15386422	24237	C	T	0,997837	2021-07-26	United States
S_950_N	S	950	SRR15386422	24410	G	A	0,963864	2021-07-26	United States
ORF3a_26_L	ORF3a	26	SRR15386422	25469	C	T	1	2021-07-26	United States
M_82_T	M	82	SRR15386422	26767	T	C	0,999898	2021-07-26	United States
ORF7a_82_A	ORF7a	82	SRR15386422	27638	T	C	1	2021-07-26	United States
ORF7a_120_I	ORF7a	120	SRR15386422	27752	C	T	1	2021-07-26	United States
ORF8_118_NA	ORF8	118	SRR15386422	28247	A	-GATTTC	0,916822	2021-07-26	United States
ORF8_120_L	ORF8	120	SRR15386422	28253	C	A	1	2021-07-26	United States
N_18_V	N	18	SRR15386422	28326	G	T	0,999778	2021-07-26	United States
N_63_G	N	63	SRR15386422	28461	A	G	0,960795	2021-07-26	United States
N_203_M	N	203	SRR15386422	28881	G	T	0,999489	2021-07-26	United States
N_327_L	N	327	SRR15386422	29253	C	T	0,999001	2021-07-26	United States
N_377_Y	N	377	SRR15386422	29402	G	T	0,999112	2021-07-26	United States
ORF10_14_C	ORF10	14	SRR15386422	29598	A	G	0,999768	2021-07-26	United States
ORF1ab_140_NA	ORF1ab	140	SRR15386423	685	A	-AAGTCATTT	0,97619	2021-07-26	United States
ORF1ab_1306_S	ORF1ab	1306	SRR15386423	4181	G	T	1	2021-07-26	United States
ORF1ab_2046_L	ORF1ab	2046	SRR15386423	6402	C	T	0,99947	2021-07-26	United States
ORF1ab_2287_S	ORF1ab	2287	SRR15386423	7124	C	T	0,999838	2021-07-26	United States
ORF1ab_2930_L	ORF1ab	2930	SRR15386423	9053	G	T	0,999399	2021-07-26	United States
ORF1ab_3255_I	ORF1ab	3255	SRR15386423	10029	C	T	0,999593	2021-07-26	United States
ORF1ab_3646_A	ORF1ab	3646	SRR15386423	11201	A	G	0,9994	2021-07-26	United States
ORF1ab_314_L	ORF1ab	314	SRR15386423	14408	C	T	0,999404	2021-07-26	United States
ORF1ab_662_S	ORF1ab	662	SRR15386423	15451	G	A	0,999132	2021-07-26	United States
ORF1ab_1000_L	ORF1ab	1000	SRR15386423	16466	C	T	0,999954	2021-07-26	United States
ORF1ab_1257_V	ORF1ab	1257	SRR15386423	17236	A	G	0,999879	2021-07-26	United States
ORF1ab_1918_V	ORF1ab	1918	SRR15386423	19220	C	T	0,999319	2021-07-26	United States
S_19_R	S	19	SRR15386423	21618	C	G	1	2021-07-26	United States
S_142_D	S	142	SRR15386423	21987	G	A	0,738938	2021-07-26	United States
S_156_NA	S	156	SRR15386423	22028	G	-AGTTCA	0,991817	2021-07-26	United States
S_452_R	S	452	SRR15386423	22917	T	G	0,999631	2021-07-26	United States
S_478_K	S	478	SRR15386423	22995	C	A	0,999556	2021-07-26	United States
S_614_G	S	614	SRR15386423	23403	A	G	0,999925	2021-07-26	United States
S_681_R	S	681	SRR15386423	23604	C	G	1	2021-07-26	United States
S_950_N	S	950	SRR15386423	24410	G	A	0,945995	2021-07-26	United States
ORF3a_26_L	ORF3a	26	SRR15386423	25469	C	T	1	2021-07-26	United States
ORF3a_44_V	ORF3a	44	SRR15386423	25523	G	T	1	2021-07-26	United States
M_82_T	M	82	SRR15386423	26767	T	C	1	2021-07-26	United States
ORF7a_82_A	ORF7a	82	SRR15386423	27638	T	C	0,999696	2021-07-26	United States
ORF7a_120_I	ORF7a	120	SRR15386423	27752	C	T	0,999817	2021-07-26	United States
ORF7b_40_I	ORF7b	40	SRR15386423	27874	C	T	1	2021-07-26	United States
ORF8_118_NA	ORF8	118	SRR15386423	28247	A	-GATTTC	0,943318	2021-07-26	United States
ORF8_120_L	ORF8	120	SRR15386423	28253	C	A	0,99373	2021-07-26	United States
N_63_G	N	63	SRR15386423	28461	A	G	0,905003	2021-07-26	United States
N_203_M	N	203	SRR15386423	28881	G	T	0,999594	2021-07-26	United States
N_215_C	N	215	SRR15386423	28916	G	T	0,999476	2021-07-26	United States
N_377_Y	N	377	SRR15386423	29402	G	T	0,999334	2021-07-26	United States
ORF1ab_1306_S	ORF1ab	1306	SRR15386424	4181	G	T	0,999689	2021-07-26	United States
ORF1ab_1438_F	ORF1ab	1438	SRR15386424	4577	C	T	0,0593497	2021-07-26	United States
ORF1ab_2046_L	ORF1ab	2046	SRR15386424	6402	C	T	0,999396	2021-07-26	United States
ORF1ab_2287_S	ORF1ab	2287	SRR15386424	7124	C	T	0,999702	2021-07-26	United States
ORF1ab_2930_L	ORF1ab	2930	SRR15386424	9053	G	T	0,999572	2021-07-26	United States
ORF1ab_3255_I	ORF1ab	3255	SRR15386424	10029	C	T	0,9997	2021-07-26	United States
ORF1ab_3646_A	ORF1ab	3646	SRR15386424	11201	A	G	0,9997	2021-07-26	United States
ORF1ab_4239_K	ORF1ab	4239	SRR15386424	12981	G	A	0,999478	2021-07-26	United States
ORF1ab_314_L	ORF1ab	314	SRR15386424	14408	C	T	0,999185	2021-07-26	United States
ORF1ab_662_S	ORF1ab	662	SRR15386424	15451	G	A	0,998837	2021-07-26	United States
ORF1ab_1000_L	ORF1ab	1000	SRR15386424	16466	C	T	0,999704	2021-07-26	United States
ORF1ab_1257_V	ORF1ab	1257	SRR15386424	17236	A	G	0,999909	2021-07-26	United States
ORF1ab_1918_V	ORF1ab	1918	SRR15386424	19220	C	T	0,999692	2021-07-26	United States
S_19_R	S	19	SRR15386424	21618	C	G	0,999891	2021-07-26	United States
S_142_D	S	142	SRR15386424	21987	G	A	0,677385	2021-07-26	United States
S_156_NA	S	156	SRR15386424	22028	G	-AGTTCA	0,98811	2021-07-26	United States
S_452_R	S	452	SRR15386424	22917	T	G	0,999869	2021-07-26	United States
S_478_K	S	478	SRR15386424	22995	C	A	0,999507	2021-07-26	United States
S_614_G	S	614	SRR15386424	23403	A	G	0,999779	2021-07-26	United States
S_681_R	S	681	SRR15386424	23604	C	G	1	2021-07-26	United States
S_859_I	S	859	SRR15386424	24138	C	T	0,999651	2021-07-26	United States
S_950_N	S	950	SRR15386424	24410	G	A	0,911463	2021-07-26	United States
ORF3a_26_L	ORF3a	26	SRR15386424	25469	C	T	1	2021-07-26	United States
M_82_T	M	82	SRR15386424	26767	T	C	0,999651	2021-07-26	United States
ORF7a_82_A	ORF7a	82	SRR15386424	27638	T	C	0,999643	2021-07-26	United States
ORF7a_120_I	ORF7a	120	SRR15386424	27752	C	T	0,99972	2021-07-26	United States
ORF7b_40_I	ORF7b	40	SRR15386424	27874	C	T	0,99987	2021-07-26	United States
ORF8_118_NA	ORF8	118	SRR15386424	28247	A	-GATTTC	0,943739	2021-07-26	United States
ORF8_120_L	ORF8	120	SRR15386424	28253	C	A	0,987443	2021-07-26	United States
N_63_G	N	63	SRR15386424	28461	A	G	0,890019	2021-07-26	United States
N_203_M	N	203	SRR15386424	28881	G	T	0,999878	2021-07-26	United States
N_215_C	N	215	SRR15386424	28916	G	T	0,99956	2021-07-26	United States
N_377_Y	N	377	SRR15386424	29402	G	T	0,999656	2021-07-26	United States
ORF1ab_1633_D	ORF1ab	1633	SRR15386430	5164	G	T	0,999581	2021-07-26	United States
ORF1ab_1640_L	ORF1ab	1640	SRR15386430	5184	C	T	0,998981	2021-07-26	United States
ORF1ab_1826_D	ORF1ab	1826	SRR15386430	5743	G	C	0,0501654	2021-07-26	United States
ORF1ab_1827_H	ORF1ab	1827	SRR15386430	5744	T	C	0,0507655	2021-07-26	United States
ORF1ab_3209_V	ORF1ab	3209	SRR15386430	9891	C	T	0,99948	2021-07-26	United States
ORF1ab_3718_A	ORF1ab	3718	SRR15386430	11418	T	C	0,999856	2021-07-26	United States
ORF1ab_3750_I	ORF1ab	3750	SRR15386430	11514	C	T	0,999463	2021-07-26	United States
ORF1ab_314_L	ORF1ab	314	SRR15386430	14408	C	T	0,999265	2021-07-26	United States
ORF1ab_662_S	ORF1ab	662	SRR15386430	15451	G	A	0,998922	2021-07-26	United States
ORF1ab_1000_L	ORF1ab	1000	SRR15386430	16466	C	T	0,999706	2021-07-26	United States
S_19_R	S	19	SRR15386430	21618	C	G	0,999865	2021-07-26	United States
S_142_D	S	142	SRR15386430	21987	G	A	0,547329	2021-07-26	United States
S_156_NA	S	156	SRR15386430	22028	G	-AGTTCA	0,996439	2021-07-26	United States
S_222_V	S	222	SRR15386430	22227	C	T	0,999484	2021-07-26	United States
S_289_I	S	289	SRR15386430	22427	G	A	1	2021-07-26	United States
S_452_R	S	452	SRR15386430	22917	T	G	0,998632	2021-07-26	United States
S_478_K	S	478	SRR15386430	22995	C	A	0,999705	2021-07-26	United States
S_614_G	S	614	SRR15386430	23403	A	G	0,999816	2021-07-26	United States
S_681_R	S	681	SRR15386430	23604	C	G	0,999826	2021-07-26	United States
S_950_N	S	950	SRR15386430	24410	G	A	0,973526	2021-07-26	United States
ORF3a_26_L	ORF3a	26	SRR15386430	25469	C	T	0,999838	2021-07-26	United States
M_82_T	M	82	SRR15386430	26767	T	C	0,999927	2021-07-26	United States
ORF7a_82_A	ORF7a	82	SRR15386430	27638	T	C	1	2021-07-26	United States
ORF7a_120_I	ORF7a	120	SRR15386430	27752	C	T	0,999551	2021-07-26	United States
ORF8_118_NA	ORF8	118	SRR15386430	28247	A	-GATTTC	0,926399	2021-07-26	United States
ORF8_119_V	ORF8	119	SRR15386430	28249	A	T	1	2021-07-26	United States
ORF8_120_L	ORF8	120	SRR15386430	28253	C	A	0,997131	2021-07-26	United States
N_18_V	N	18	SRR15386430	28326	G	T	0,999743	2021-07-26	United States
N_63_G	N	63	SRR15386430	28461	A	G	0,993472	2021-07-26	United States
N_203_M	N	203	SRR15386430	28881	G	T	0,999615	2021-07-26	United States
N_377_Y	N	377	SRR15386430	29402	G	T	0,999094	2021-07-26	United States
ORF1ab_309_L	ORF1ab	309	SRR15386434	1191	C	T	1	2021-07-26	United States
ORF1ab_538_A	ORF1ab	538	SRR15386434	1877	T	G	0,939364	2021-07-26	United States
ORF1ab_1640_L	ORF1ab	1640	SRR15386434	5184	C	T	1	2021-07-26	United States
ORF1ab_2068_I	ORF1ab	2068	SRR15386434	6468	C	T	0,999899	2021-07-26	United States
ORF1ab_3209_V	ORF1ab	3209	SRR15386434	9891	C	T	0,999691	2021-07-26	United States
ORF1ab_3718_A	ORF1ab	3718	SRR15386434	11418	T	C	1	2021-07-26	United States
ORF1ab_314_L	ORF1ab	314	SRR15386434	14408	C	T	0,999568	2021-07-26	United States
ORF1ab_662_S	ORF1ab	662	SRR15386434	15451	G	A	0,997995	2021-07-26	United States
ORF1ab_1000_L	ORF1ab	1000	SRR15386434	16466	C	T	1	2021-07-26	United States
ORF1ab_1570_L	ORF1ab	1570	SRR15386434	18176	C	T	0,999749	2021-07-26	United States
ORF1ab_1774_I	ORF1ab	1774	SRR15386434	18788	C	T	0,999458	2021-07-26	United States
ORF1ab_1898_F	ORF1ab	1898	SRR15386434	19160	C	T	0,999785	2021-07-26	United States
ORF1ab_2172_NA	ORF1ab	2172	SRR15386434	19983	C	+T	0,215859	2021-07-26	United States
ORF1ab_2417_I	ORF1ab	2417	SRR15386434	20718	G	T	0,999195	2021-07-26	United States
S_19_R	S	19	SRR15386434	21618	C	G	1	2021-07-26	United States
S_156_NA	S	156	SRR15386434	22028	G	-AGTTCA	0,993438	2021-07-26	United States
S_614_G	S	614	SRR15386434	23403	A	G	0,999941	2021-07-26	United States
S_681_R	S	681	SRR15386434	23604	C	G	1	2021-07-26	United States
S_950_N	S	950	SRR15386434	24410	G	A	0,993457	2021-07-26	United States
ORF3a_26_L	ORF3a	26	SRR15386434	25469	C	T	1	2021-07-26	United States
M_82_T	M	82	SRR15386434	26767	T	C	0,999845	2021-07-26	United States
ORF8_118_NA	ORF8	118	SRR15386434	28247	A	-GATTTC	0,903485	2021-07-26	United States
ORF8_120_L	ORF8	120	SRR15386434	28253	C	A	0,997912	2021-07-26	United States
N_63_G	N	63	SRR15386434	28461	A	G	0,980637	2021-07-26	United States
N_203_M	N	203	SRR15386434	28881	G	T	1	2021-07-26	United States
N_220_T	N	220	SRR15386434	28931	G	A	0,33526	2021-07-26	United States
N_377_Y	N	377	SRR15386434	29402	G	T	1	2021-07-26	United States
ORF1ab_767_K	ORF1ab	767	SRR15386436	2564	G	A	0,999365	2021-07-26	United States
ORF1ab_1228_G	ORF1ab	1228	SRR15386436	3948	A	G	0,999855	2021-07-26	United States
ORF1ab_1306_S	ORF1ab	1306	SRR15386436	4181	G	T	0,999784	2021-07-26	United States
ORF1ab_2046_L	ORF1ab	2046	SRR15386436	6402	C	T	0,998584	2021-07-26	United States
ORF1ab_2287_S	ORF1ab	2287	SRR15386436	7124	C	T	0,999415	2021-07-26	United States
ORF1ab_2930_L	ORF1ab	2930	SRR15386436	9053	G	T	0,998778	2021-07-26	United States
ORF1ab_3255_I	ORF1ab	3255	SRR15386436	10029	C	T	1	2021-07-26	United States
ORF1ab_3646_A	ORF1ab	3646	SRR15386436	11201	A	G	0,999436	2021-07-26	United States
ORF1ab_3766_F	ORF1ab	3766	SRR15386436	11562	G	T	0,441911	2021-07-26	United States
ORF1ab_4079_I	ORF1ab	4079	SRR15386436	12501	C	T	0,999233	2021-07-26	United States
ORF1ab_314_L	ORF1ab	314	SRR15386436	14408	C	T	0,999149	2021-07-26	United States
ORF1ab_662_S	ORF1ab	662	SRR15386436	15451	G	A	0,998733	2021-07-26	United States
ORF1ab_1000_L	ORF1ab	1000	SRR15386436	16466	C	T	0,999536	2021-07-26	United States
ORF1ab_1918_V	ORF1ab	1918	SRR15386436	19220	C	T	0,999919	2021-07-26	United States
S_19_R	S	19	SRR15386436	21618	C	G	0,999776	2021-07-26	United States
S_142_D	S	142	SRR15386436	21987	G	A	0,358469	2021-07-26	United States
S_156_NA	S	156	SRR15386436	22028	G	-AGTTCA	0,986749	2021-07-26	United States
S_452_R	S	452	SRR15386436	22917	T	G	1	2021-07-26	United States
S_478_K	S	478	SRR15386436	22995	C	A	1	2021-07-26	United States
S_614_G	S	614	SRR15386436	23403	A	G	0,999696	2021-07-26	United States
S_681_R	S	681	SRR15386436	23604	C	G	1	2021-07-26	United States
S_950_N	S	950	SRR15386436	24410	G	A	0,786305	2021-07-26	United States
ORF3a_26_L	ORF3a	26	SRR15386436	25469	C	T	1	2021-07-26	United States
ORF3a_239_Q	ORF3a	239	SRR15386436	26107	G	C	1	2021-07-26	United States
M_82_T	M	82	SRR15386436	26767	T	C	1	2021-07-26	United States
ORF7a_82_A	ORF7a	82	SRR15386436	27638	T	C	0,999396	2021-07-26	United States
ORF7a_120_I	ORF7a	120	SRR15386436	27752	C	T	0,999451	2021-07-26	United States
ORF7b_40_I	ORF7b	40	SRR15386436	27874	C	T	1	2021-07-26	United States
ORF8_118_NA	ORF8	118	SRR15386436	28247	A	-GATTTC	0,932595	2021-07-26	United States
ORF8_120_L	ORF8	120	SRR15386436	28253	C	A	0,993902	2021-07-26	United States
N_63_G	N	63	SRR15386436	28461	A	G	0,921502	2021-07-26	United States
N_203_M	N	203	SRR15386436	28881	G	T	0,999389	2021-07-26	United States
N_215_C	N	215	SRR15386436	28916	G	T	0,9997	2021-07-26	United States
N_377_Y	N	377	SRR15386436	29402	G	T	0,9989	2021-07-26	United States
ORF1ab_669_N	ORF1ab	669	SRR15386437	2272	G	C	0,999289	2021-07-26	United States
ORF1ab_1306_S	ORF1ab	1306	SRR15386437	4181	G	T	1	2021-07-26	United States
ORF1ab_2046_L	ORF1ab	2046	SRR15386437	6402	C	T	0,99904	2021-07-26	United States
ORF1ab_2287_S	ORF1ab	2287	SRR15386437	7124	C	T	1	2021-07-26	United States
ORF1ab_2847_S	ORF1ab	2847	SRR15386437	8805	A	G	1	2021-07-26	United States
ORF1ab_2930_L	ORF1ab	2930	SRR15386437	9053	G	T	0,999468	2021-07-26	United States
ORF1ab_3255_I	ORF1ab	3255	SRR15386437	10029	C	T	0,999864	2021-07-26	United States
ORF1ab_3646_A	ORF1ab	3646	SRR15386437	11201	A	G	0,999808	2021-07-26	United States
ORF1ab_314_L	ORF1ab	314	SRR15386437	14408	C	T	1	2021-07-26	United States
ORF1ab_662_S	ORF1ab	662	SRR15386437	15451	G	A	0,998958	2021-07-26	United States
ORF1ab_1000_L	ORF1ab	1000	SRR15386437	16466	C	T	0,99978	2021-07-26	United States
ORF1ab_1918_V	ORF1ab	1918	SRR15386437	19220	C	T	0,999673	2021-07-26	United States
S_19_R	S	19	SRR15386437	21618	C	G	1	2021-07-26	United States
S_156_NA	S	156	SRR15386437	22028	G	-AGTTCA	0,990385	2021-07-26	United States
S_417_N	S	417	SRR15386437	22813	G	T	0,999717	2021-07-26	United States
S_580_H	S	580	SRR15386437	23302	G	T	0,0578929	2021-07-26	United States
S_614_G	S	614	SRR15386437	23403	A	G	0,999788	2021-07-26	United States
S_681_R	S	681	SRR15386437	23604	C	G	0,999169	2021-07-26	United States
S_950_N	S	950	SRR15386437	24410	G	A	0,992939	2021-07-26	United States
ORF3a_26_L	ORF3a	26	SRR15386437	25469	C	T	1	2021-07-26	United States
ORF3a_53_F	ORF3a	53	SRR15386437	25549	C	T	0,998761	2021-07-26	United States
ORF3a_222_Y	ORF3a	222	SRR15386437	26056	G	T	1	2021-07-26	United States
M_29_F	M	29	SRR15386437	26607	C	T	0,998219	2021-07-26	United States
M_82_T	M	82	SRR15386437	26767	T	C	1	2021-07-26	United States
ORF7a_41_D	ORF7a	41	SRR15386437	27516	G	T	0,99843	2021-07-26	United States
ORF7a_82_A	ORF7a	82	SRR15386437	27638	T	C	1	2021-07-26	United States
ORF7a_120_I	ORF7a	120	SRR15386437	27752	C	T	1	2021-07-26	United States
ORF7b_40_I	ORF7b	40	SRR15386437	27874	C	T	1	2021-07-26	United States
ORF8_118_NA	ORF8	118	SRR15386437	28247	A	-GATTTC	0,90913	2021-07-26	United States
ORF8_120_L	ORF8	120	SRR15386437	28253	C	A	1	2021-07-26	United States
N_63_G	N	63	SRR15386437	28461	A	G	0,993017	2021-07-26	United States
N_203_M	N	203	SRR15386437	28881	G	T	0,998642	2021-07-26	United States
N_215_C	N	215	SRR15386437	28916	G	T	1	2021-07-26	United States
N_254_S	N	254	SRR15386437	29033	G	T	0,0564846	2021-07-26	United States
N_377_Y	N	377	SRR15386437	29402	G	T	1	2021-07-26	United States
ORF1ab_1306_S	ORF1ab	1306	SRR15386439	4181	G	T	0,99986	2021-07-26	United States
ORF1ab_2046_L	ORF1ab	2046	SRR15386439	6402	C	T	0,999144	2021-07-26	United States
ORF1ab_2287_S	ORF1ab	2287	SRR15386439	7124	C	T	1	2021-07-26	United States
ORF1ab_2930_L	ORF1ab	2930	SRR15386439	9053	G	T	0,999161	2021-07-26	United States
ORF1ab_3255_I	ORF1ab	3255	SRR15386439	10029	C	T	0,999602	2021-07-26	United States
ORF1ab_3336_I	ORF1ab	3336	SRR15386439	10271	G	A	1	2021-07-26	United States
ORF1ab_3646_A	ORF1ab	3646	SRR15386439	11201	A	G	0,999629	2021-07-26	United States
ORF1ab_314_L	ORF1ab	314	SRR15386439	14408	C	T	0,999883	2021-07-26	United States
ORF1ab_662_S	ORF1ab	662	SRR15386439	15451	G	A	0,998676	2021-07-26	United States
ORF1ab_1000_L	ORF1ab	1000	SRR15386439	16466	C	T	0,999722	2021-07-26	United States
ORF1ab_1918_V	ORF1ab	1918	SRR15386439	19220	C	T	0,999335	2021-07-26	United States
S_19_R	S	19	SRR15386439	21618	C	G	0,999294	2021-07-26	United States
S_95_I	S	95	SRR15386439	21846	C	T	1	2021-07-26	United States
S_142_D	S	142	SRR15386439	21987	G	A	0,525092	2021-07-26	United States
S_156_NA	S	156	SRR15386439	22028	G	-AGTTCA	0,995869	2021-07-26	United States
S_452_R	S	452	SRR15386439	22917	T	G	0,999364	2021-07-26	United States
S_478_K	S	478	SRR15386439	22995	C	A	1	2021-07-26	United States
S_614_G	S	614	SRR15386439	23403	A	G	0,999863	2021-07-26	United States
S_681_R	S	681	SRR15386439	23604	C	G	0,999625	2021-07-26	United States
S_950_N	S	950	SRR15386439	24410	G	A	0,952015	2021-07-26	United States
ORF3a_26_L	ORF3a	26	SRR15386439	25469	C	T	0,999815	2021-07-26	United States
M_82_T	M	82	SRR15386439	26767	T	C	0,999827	2021-07-26	United States
ORF6_46_V	ORF6	46	SRR15386439	27338	A	T	0,99993	2021-07-26	United States
ORF7a_82_A	ORF7a	82	SRR15386439	27638	T	C	1	2021-07-26	United States
ORF7a_120_I	ORF7a	120	SRR15386439	27752	C	T	0,999876	2021-07-26	United States
ORF7b_40_I	ORF7b	40	SRR15386439	27874	C	T	0,999406	2021-07-26	United States
ORF8_118_NA	ORF8	118	SRR15386439	28247	A	-GATTTC	0,919797	2021-07-26	United States
ORF8_120_L	ORF8	120	SRR15386439	28253	C	A	0,9964	2021-07-26	United States
N_63_G	N	63	SRR15386439	28461	A	G	0,983678	2021-07-26	United States
N_203_M	N	203	SRR15386439	28881	G	T	0,999487	2021-07-26	United States
N_215_C	N	215	SRR15386439	28916	G	T	0,999384	2021-07-26	United States
N_377_Y	N	377	SRR15386439	29402	G	T	1	2021-07-26	United States
ORF1ab_309_L	ORF1ab	309	SRR15386441	1191	C	T	0,999562	2021-07-27	United States
ORF1ab_538_A	ORF1ab	538	SRR15386441	1877	T	G	0,815237	2021-07-27	United States
ORF1ab_1640_L	ORF1ab	1640	SRR15386441	5184	C	T	0,999692	2021-07-27	United States
ORF1ab_2068_I	ORF1ab	2068	SRR15386441	6468	C	T	0,999744	2021-07-27	United States
ORF1ab_3209_V	ORF1ab	3209	SRR15386441	9891	C	T	0,999472	2021-07-27	United States
ORF1ab_3603_NA	ORF1ab	3603	SRR15386441	11074	C	-T	0,0532961	2021-07-27	United States
ORF1ab_3718_A	ORF1ab	3718	SRR15386441	11418	T	C	0,999894	2021-07-27	United States
ORF1ab_53_G	ORF1ab	53	SRR15386441	13625	A	G	0,999753	2021-07-27	United States
ORF1ab_314_L	ORF1ab	314	SRR15386441	14408	C	T	0,999766	2021-07-27	United States
ORF1ab_662_S	ORF1ab	662	SRR15386441	15451	G	A	0,998136	2021-07-27	United States
ORF1ab_1000_L	ORF1ab	1000	SRR15386441	16466	C	T	0,999607	2021-07-27	United States
ORF1ab_1447_N	ORF1ab	1447	SRR15386441	17808	G	T	0,0551488	2021-07-27	United States
ORF1ab_1570_L	ORF1ab	1570	SRR15386441	18176	C	T	0,99976	2021-07-27	United States
ORF1ab_1774_I	ORF1ab	1774	SRR15386441	18788	C	T	0,999575	2021-07-27	United States
ORF1ab_1898_F	ORF1ab	1898	SRR15386441	19160	C	T	0,999749	2021-07-27	United States
ORF1ab_2383_C	ORF1ab	2383	SRR15386441	20616	G	T	0,136381	2021-07-27	United States
ORF1ab_2417_I	ORF1ab	2417	SRR15386441	20718	G	T	0,999761	2021-07-27	United States
S_19_R	S	19	SRR15386441	21618	C	G	0,999916	2021-07-27	United States
S_142_D	S	142	SRR15386441	21987	G	A	0,548565	2021-07-27	United States
S_156_NA	S	156	SRR15386441	22028	G	-AGTTCA	0,991703	2021-07-27	United States
S_348_S	S	348	SRR15386441	22604	G	T	0,999433	2021-07-27	United States
S_452_R	S	452	SRR15386441	22917	T	G	1	2021-07-27	United States
S_478_K	S	478	SRR15386441	22995	C	A	0,997056	2021-07-27	United States
S_614_G	S	614	SRR15386441	23403	A	G	0,999841	2021-07-27	United States
S_681_R	S	681	SRR15386441	23604	C	G	0,999882	2021-07-27	United States
S_950_N	S	950	SRR15386441	24410	G	A	0,956262	2021-07-27	United States
ORF3a_26_L	ORF3a	26	SRR15386441	25469	C	T	0,999768	2021-07-27	United States
ORF3a_172_C	ORF3a	172	SRR15386441	25906	G	T	0,0536682	2021-07-27	United States
M_82_T	M	82	SRR15386441	26767	T	C	0,999569	2021-07-27	United States
ORF7a_82_A	ORF7a	82	SRR15386441	27638	T	C	1	2021-07-27	United States
ORF7a_116_F	ORF7a	116	SRR15386441	27739	C	T	0,999892	2021-07-27	United States
ORF7a_120_I	ORF7a	120	SRR15386441	27752	C	T	0,999853	2021-07-27	United States
ORF8_118_NA	ORF8	118	SRR15386441	28247	A	-GATTTC	0,920196	2021-07-27	United States
ORF8_120_L	ORF8	120	SRR15386441	28253	C	A	0,992775	2021-07-27	United States
N_63_G	N	63	SRR15386441	28461	A	G	0,973908	2021-07-27	United States
N_203_M	N	203	SRR15386441	28881	G	T	0,999054	2021-07-27	United States
N_319_C	N	319	SRR15386441	29228	C	T	0,0525026	2021-07-27	United States
N_377_Y	N	377	SRR15386441	29402	G	T	0,999423	2021-07-27	United States
ORF1ab_1306_S	ORF1ab	1306	SRR15386442	4181	G	T	1	2021-07-25	United States
ORF1ab_1640_S	ORF1ab	1640	SRR15386442	5183	C	T	1	2021-07-25	United States
ORF1ab_2046_L	ORF1ab	2046	SRR15386442	6402	C	T	0,998988	2021-07-25	United States
ORF1ab_2930_L	ORF1ab	2930	SRR15386442	9053	G	T	1	2021-07-25	United States
ORF1ab_3255_I	ORF1ab	3255	SRR15386442	10029	C	T	1	2021-07-25	United States
ORF1ab_3646_A	ORF1ab	3646	SRR15386442	11201	A	G	0,999857	2021-07-25	United States
ORF1ab_183_V	ORF1ab	183	SRR15386442	14014	T	G	0,999966	2021-07-25	United States
ORF1ab_314_L	ORF1ab	314	SRR15386442	14408	C	T	1	2021-07-25	United States
ORF1ab_662_S	ORF1ab	662	SRR15386442	15451	G	A	0,997166	2021-07-25	United States
ORF1ab_1000_L	ORF1ab	1000	SRR15386442	16466	C	T	1	2021-07-25	United States
ORF1ab_1918_V	ORF1ab	1918	SRR15386442	19220	C	T	0,999782	2021-07-25	United States
S_19_R	S	19	SRR15386442	21618	C	G	0,998106	2021-07-25	United States
S_614_G	S	614	SRR15386442	23403	A	G	0,999801	2021-07-25	United States
S_676_I	S	676	SRR15386442	23589	C	T	1	2021-07-25	United States
S_681_R	S	681	SRR15386442	23604	C	G	1	2021-07-25	United States
S_950_N	S	950	SRR15386442	24410	G	A	0,994559	2021-07-25	United States
ORF3a_26_L	ORF3a	26	SRR15386442	25469	C	T	1	2021-07-25	United States
M_82_T	M	82	SRR15386442	26767	T	C	0,99925	2021-07-25	United States
ORF7b_40_I	ORF7b	40	SRR15386442	27874	C	T	1	2021-07-25	United States
ORF8_118_NA	ORF8	118	SRR15386442	28247	A	-GATTTC	0,830095	2021-07-25	United States
ORF8_120_L	ORF8	120	SRR15386442	28253	C	A	0,993631	2021-07-25	United States
N_63_G	N	63	SRR15386442	28461	A	G	0,985051	2021-07-25	United States
N_203_M	N	203	SRR15386442	28881	G	T	1	2021-07-25	United States
N_215_C	N	215	SRR15386442	28916	G	T	0,997555	2021-07-25	United States
N_377_Y	N	377	SRR15386442	29402	G	T	1	2021-07-25	United States
ORF1ab_231_Y	ORF1ab	231	SRR15386443	957	G	A	0,291701	2021-07-26	United States
ORF1ab_1306_S	ORF1ab	1306	SRR15386443	4181	G	T	0,999498	2021-07-26	United States
ORF1ab_2046_L	ORF1ab	2046	SRR15386443	6402	C	T	0,999151	2021-07-26	United States
ORF1ab_2930_L	ORF1ab	2930	SRR15386443	9053	G	T	0,999537	2021-07-26	United States
ORF1ab_3255_I	ORF1ab	3255	SRR15386443	10029	C	T	1	2021-07-26	United States
ORF1ab_3646_A	ORF1ab	3646	SRR15386443	11201	A	G	0,999781	2021-07-26	United States
ORF1ab_4175_I	ORF1ab	4175	SRR15386443	12789	C	T	0,966676	2021-07-26	United States
ORF1ab_314_L	ORF1ab	314	SRR15386443	14408	C	T	0,999859	2021-07-26	United States
ORF1ab_662_S	ORF1ab	662	SRR15386443	15451	G	A	0,997085	2021-07-26	United States
ORF1ab_1000_L	ORF1ab	1000	SRR15386443	16466	C	T	1	2021-07-26	United States
ORF1ab_1219_S	ORF1ab	1219	SRR15386443	17122	G	T	0,999827	2021-07-26	United States
ORF1ab_1918_V	ORF1ab	1918	SRR15386443	19220	C	T	0,999734	2021-07-26	United States
S_19_R	S	19	SRR15386443	21618	C	G	1	2021-07-26	United States
S_156_NA	S	156	SRR15386443	22028	G	-AGTTCA	0,982729	2021-07-26	United States
S_452_R	S	452	SRR15386443	22917	T	G	1	2021-07-26	United States
S_478_K	S	478	SRR15386443	22995	C	A	1	2021-07-26	United States
S_614_G	S	614	SRR15386443	23403	A	G	0,999795	2021-07-26	United States
S_681_R	S	681	SRR15386443	23604	C	G	0,99984	2021-07-26	United States
S_950_N	S	950	SRR15386443	24410	G	A	0,971523	2021-07-26	United States
ORF3a_26_L	ORF3a	26	SRR15386443	25469	C	T	1	2021-07-26	United States
M_82_T	M	82	SRR15386443	26767	T	C	0,999924	2021-07-26	United States
ORF7a_120_I	ORF7a	120	SRR15386443	27752	C	T	1	2021-07-26	United States
ORF7b_40_I	ORF7b	40	SRR15386443	27874	C	T	0,999504	2021-07-26	United States
ORF8_31_F	ORF8	31	SRR15386443	27985	A	T	1	2021-07-26	United States
ORF8_118_NA	ORF8	118	SRR15386443	28247	A	-GATTTC	0,898042	2021-07-26	United States
ORF8_120_L	ORF8	120	SRR15386443	28253	C	A	0,995851	2021-07-26	United States
N_63_G	N	63	SRR15386443	28461	A	G	0,934068	2021-07-26	United States
N_203_M	N	203	SRR15386443	28881	G	T	1	2021-07-26	United States
N_215_C	N	215	SRR15386443	28916	G	T	0,999286	2021-07-26	United States
N_377_Y	N	377	SRR15386443	29402	G	T	0,989437	2021-07-26	United States
ORF1ab_1306_S	ORF1ab	1306	SRR15386444	4181	G	T	0,999341	2021-07-26	United States
ORF1ab_2046_L	ORF1ab	2046	SRR15386444	6402	C	T	0,999188	2021-07-26	United States
ORF1ab_2930_L	ORF1ab	2930	SRR15386444	9053	G	T	0,999593	2021-07-26	United States
ORF1ab_3255_I	ORF1ab	3255	SRR15386444	10029	C	T	0,999343	2021-07-26	United States
ORF1ab_3646_A	ORF1ab	3646	SRR15386444	11201	A	G	0,999809	2021-07-26	United States
ORF1ab_3731_V	ORF1ab	3731	SRR15386444	11456	A	G	1	2021-07-26	United States
ORF1ab_284_I	ORF1ab	284	SRR15386444	14318	C	T	1	2021-07-26	United States
ORF1ab_314_L	ORF1ab	314	SRR15386444	14408	C	T	0,99956	2021-07-26	United States
ORF1ab_662_S	ORF1ab	662	SRR15386444	15451	G	A	0,997587	2021-07-26	United States
ORF1ab_1000_L	ORF1ab	1000	SRR15386444	16466	C	T	0,999768	2021-07-26	United States
ORF1ab_1918_V	ORF1ab	1918	SRR15386444	19220	C	T	0,999717	2021-07-26	United States
S_19_R	S	19	SRR15386444	21618	C	G	1	2021-07-26	United States
S_156_NA	S	156	SRR15386444	22028	G	-AGTTCA	0,998597	2021-07-26	United States
S_614_G	S	614	SRR15386444	23403	A	G	0,999899	2021-07-26	United States
S_681_R	S	681	SRR15386444	23604	C	G	0,999581	2021-07-26	United States
S_950_N	S	950	SRR15386444	24410	G	A	0,988018	2021-07-26	United States
ORF3a_26_L	ORF3a	26	SRR15386444	25469	C	T	1	2021-07-26	United States
M_82_T	M	82	SRR15386444	26767	T	C	0,99979	2021-07-26	United States
ORF7a_120_I	ORF7a	120	SRR15386444	27752	C	T	1	2021-07-26	United States
ORF7b_40_I	ORF7b	40	SRR15386444	27874	C	T	0,999758	2021-07-26	United States
ORF8_118_NA	ORF8	118	SRR15386444	28247	A	-GATTTC	0,891195	2021-07-26	United States
ORF8_120_L	ORF8	120	SRR15386444	28253	C	A	0,993333	2021-07-26	United States
N_63_G	N	63	SRR15386444	28461	A	G	0,97547	2021-07-26	United States
N_377_Y	N	377	SRR15386444	29402	G	T	0,998168	2021-07-26	United States
ORF1ab_1306_S	ORF1ab	1306	SRR15386445	4181	G	T	0,999839	2021-07-26	United States
ORF1ab_2046_L	ORF1ab	2046	SRR15386445	6402	C	T	0,999279	2021-07-26	United States
ORF1ab_2287_S	ORF1ab	2287	SRR15386445	7124	C	T	0,999295	2021-07-26	United States
ORF1ab_2930_L	ORF1ab	2930	SRR15386445	9053	G	T	1	2021-07-26	United States
ORF1ab_3255_I	ORF1ab	3255	SRR15386445	10029	C	T	0,999814	2021-07-26	United States
ORF1ab_3646_A	ORF1ab	3646	SRR15386445	11201	A	G	0,999759	2021-07-26	United States
ORF1ab_314_L	ORF1ab	314	SRR15386445	14408	C	T	0,999545	2021-07-26	United States
ORF1ab_662_S	ORF1ab	662	SRR15386445	15451	G	A	0,998718	2021-07-26	United States
ORF1ab_1000_L	ORF1ab	1000	SRR15386445	16466	C	T	0,999798	2021-07-26	United States
ORF1ab_1918_V	ORF1ab	1918	SRR15386445	19220	C	T	0,99947	2021-07-26	United States
S_19_R	S	19	SRR15386445	21618	C	G	1	2021-07-26	United States
S_112_L	S	112	SRR15386445	21897	C	T	1	2021-07-26	United States
S_142_D	S	142	SRR15386445	21987	G	A	0,43159	2021-07-26	United States
S_156_NA	S	156	SRR15386445	22028	G	-AGTTCA	0,99391	2021-07-26	United States
S_452_R	S	452	SRR15386445	22917	T	G	0,998802	2021-07-26	United States
S_478_K	S	478	SRR15386445	22995	C	A	0,999397	2021-07-26	United States
S_614_G	S	614	SRR15386445	23403	A	G	0,999893	2021-07-26	United States
S_681_R	S	681	SRR15386445	23604	C	G	0,999486	2021-07-26	United States
S_950_N	S	950	SRR15386445	24410	G	A	0,789941	2021-07-26	United States
ORF3a_26_L	ORF3a	26	SRR15386445	25469	C	T	0,999752	2021-07-26	United States
ORF3a_239_Q	ORF3a	239	SRR15386445	26107	G	C	0,999197	2021-07-26	United States
M_30_I	M	30	SRR15386445	26611	C	T	0,999388	2021-07-26	United States
M_82_T	M	82	SRR15386445	26767	T	C	0,999681	2021-07-26	United States
ORF7a_43_S	ORF7a	43	SRR15386445	27521	A	G	0,932778	2021-07-26	United States
ORF7a_82_A	ORF7a	82	SRR15386445	27638	T	C	0,999249	2021-07-26	United States
ORF7a_120_I	ORF7a	120	SRR15386445	27752	C	T	0,999661	2021-07-26	United States
ORF7b_40_I	ORF7b	40	SRR15386445	27874	C	T	0,999292	2021-07-26	United States
ORF8_118_NA	ORF8	118	SRR15386445	28247	A	-GATTTC	0,91513	2021-07-26	United States
ORF8_120_L	ORF8	120	SRR15386445	28253	C	A	0,989362	2021-07-26	United States
N_63_G	N	63	SRR15386445	28461	A	G	0,962562	2021-07-26	United States
N_203_M	N	203	SRR15386445	28881	G	T	0,999579	2021-07-26	United States
N_215_C	N	215	SRR15386445	28916	G	T	0,999078	2021-07-26	United States
N_377_Y	N	377	SRR15386445	29402	G	T	0,999793	2021-07-26	United States
ORF1ab_1306_S	ORF1ab	1306	SRR15386448	4181	G	T	0,999337	2021-07-26	United States
ORF1ab_2046_L	ORF1ab	2046	SRR15386448	6402	C	T	0,999273	2021-07-26	United States
ORF1ab_2287_S	ORF1ab	2287	SRR15386448	7124	C	T	0,998912	2021-07-26	United States
ORF1ab_2930_L	ORF1ab	2930	SRR15386448	9053	G	T	0,999458	2021-07-26	United States
ORF1ab_3255_I	ORF1ab	3255	SRR15386448	10029	C	T	0,999465	2021-07-26	United States
ORF1ab_3646_A	ORF1ab	3646	SRR15386448	11201	A	G	0,999859	2021-07-26	United States
ORF1ab_314_L	ORF1ab	314	SRR15386448	14408	C	T	0,999484	2021-07-26	United States
ORF1ab_662_S	ORF1ab	662	SRR15386448	15451	G	A	0,998634	2021-07-26	United States
ORF1ab_1000_L	ORF1ab	1000	SRR15386448	16466	C	T	0,999614	2021-07-26	United States
ORF1ab_1918_V	ORF1ab	1918	SRR15386448	19220	C	T	0,999658	2021-07-26	United States
S_19_R	S	19	SRR15386448	21618	C	G	0,999786	2021-07-26	United States
S_112_L	S	112	SRR15386448	21897	C	T	1	2021-07-26	United States
S_142_D	S	142	SRR15386448	21987	G	A	0,41384	2021-07-26	United States
S_156_NA	S	156	SRR15386448	22028	G	-AGTTCA	0,993373	2021-07-26	United States
S_452_R	S	452	SRR15386448	22917	T	G	0,999086	2021-07-26	United States
S_478_K	S	478	SRR15386448	22995	C	A	0,99945	2021-07-26	United States
S_614_G	S	614	SRR15386448	23403	A	G	0,999899	2021-07-26	United States
S_681_R	S	681	SRR15386448	23604	C	G	1	2021-07-26	United States
S_950_N	S	950	SRR15386448	24410	G	A	0,940531	2021-07-26	United States
ORF3a_26_L	ORF3a	26	SRR15386448	25469	C	T	0,999297	2021-07-26	United States
ORF3a_239_Q	ORF3a	239	SRR15386448	26107	G	C	0,999661	2021-07-26	United States
M_30_I	M	30	SRR15386448	26611	C	T	0,999508	2021-07-26	United States
M_82_T	M	82	SRR15386448	26767	T	C	0,999807	2021-07-26	United States
ORF7a_43_S	ORF7a	43	SRR15386448	27521	A	G	0,949639	2021-07-26	United States
ORF7a_82_A	ORF7a	82	SRR15386448	27638	T	C	0,99974	2021-07-26	United States
ORF7a_120_I	ORF7a	120	SRR15386448	27752	C	T	0,999799	2021-07-26	United States
ORF7b_40_I	ORF7b	40	SRR15386448	27874	C	T	0,999905	2021-07-26	United States
ORF8_118_NA	ORF8	118	SRR15386448	28247	A	-GATTTC	0,917889	2021-07-26	United States
ORF8_120_L	ORF8	120	SRR15386448	28253	C	A	0,986965	2021-07-26	United States
N_63_G	N	63	SRR15386448	28461	A	G	0,977445	2021-07-26	United States
N_203_M	N	203	SRR15386448	28881	G	T	0,999674	2021-07-26	United States
N_215_C	N	215	SRR15386448	28916	G	T	0,99926	2021-07-26	United States
N_377_Y	N	377	SRR15386448	29402	G	T	0,999556	2021-07-26	United States
N_391_N	N	391	SRR15386448	29445	C	A	0,0532273	2021-07-26	United States
ORF1ab_1306_S	ORF1ab	1306	SRR15386449	4181	G	T	0,999654	2021-07-25	United States
ORF1ab_2046_L	ORF1ab	2046	SRR15386449	6402	C	T	0,999078	2021-07-25	United States
ORF1ab_2287_S	ORF1ab	2287	SRR15386449	7124	C	T	0,999452	2021-07-25	United States
ORF1ab_2930_L	ORF1ab	2930	SRR15386449	9053	G	T	0,99957	2021-07-25	United States
ORF1ab_3079_V	ORF1ab	3079	SRR15386449	9501	C	T	0,999358	2021-07-25	United States
ORF1ab_3201_P	ORF1ab	3201	SRR15386449	9867	T	C	0,99986	2021-07-25	United States
ORF1ab_3255_I	ORF1ab	3255	SRR15386449	10029	C	T	0,999816	2021-07-25	United States
ORF1ab_3646_A	ORF1ab	3646	SRR15386449	11201	A	G	0,999704	2021-07-25	United States
ORF1ab_314_L	ORF1ab	314	SRR15386449	14408	C	T	0,999507	2021-07-25	United States
ORF1ab_662_S	ORF1ab	662	SRR15386449	15451	G	A	0,998527	2021-07-25	United States
ORF1ab_1000_L	ORF1ab	1000	SRR15386449	16466	C	T	0,999708	2021-07-25	United States
ORF1ab_1257_V	ORF1ab	1257	SRR15386449	17236	A	G	0,999893	2021-07-25	United States
ORF1ab_1918_V	ORF1ab	1918	SRR15386449	19220	C	T	0,999661	2021-07-25	United States
S_19_R	S	19	SRR15386449	21618	C	G	0,999822	2021-07-25	United States
S_142_D	S	142	SRR15386449	21987	G	A	0,44928	2021-07-25	United States
S_156_NA	S	156	SRR15386449	22028	G	-AGTTCA	0,990643	2021-07-25	United States
S_452_R	S	452	SRR15386449	22917	T	G	0,999285	2021-07-25	United States
S_478_K	S	478	SRR15386449	22995	C	A	0,999501	2021-07-25	United States
S_614_G	S	614	SRR15386449	23403	A	G	0,999833	2021-07-25	United States
S_681_R	S	681	SRR15386449	23604	C	G	0,999802	2021-07-25	United States
S_950_N	S	950	SRR15386449	24410	G	A	0,762015	2021-07-25	United States
ORF3a_26_L	ORF3a	26	SRR15386449	25469	C	T	0,999739	2021-07-25	United States
M_82_T	M	82	SRR15386449	26767	T	C	0,99986	2021-07-25	United States
ORF7a_82_A	ORF7a	82	SRR15386449	27638	T	C	0,99975	2021-07-25	United States
ORF7a_120_I	ORF7a	120	SRR15386449	27752	C	T	0,999599	2021-07-25	United States
ORF7b_40_I	ORF7b	40	SRR15386449	27874	C	T	0,99952	2021-07-25	United States
ORF8_118_NA	ORF8	118	SRR15386449	28247	A	-GATTTC	0,939974	2021-07-25	United States
ORF8_119_V	ORF8	119	SRR15386449	28249	A	T	0,987421	2021-07-25	United States
ORF8_120_L	ORF8	120	SRR15386449	28253	C	A	0,993097	2021-07-25	United States
N_63_G	N	63	SRR15386449	28461	A	G	0,665877	2021-07-25	United States
N_203_M	N	203	SRR15386449	28881	G	T	0,999495	2021-07-25	United States
N_215_C	N	215	SRR15386449	28916	G	T	0,999413	2021-07-25	United States
N_377_Y	N	377	SRR15386449	29402	G	T	0,999713	2021-07-25	United States
ORF1ab_1306_S	ORF1ab	1306	SRR15386455	4181	G	T	0,999692	2021-07-24	United States
ORF1ab_2046_L	ORF1ab	2046	SRR15386455	6402	C	T	0,998915	2021-07-24	United States
ORF1ab_2287_S	ORF1ab	2287	SRR15386455	7124	C	T	1	2021-07-24	United States
ORF1ab_2855_V	ORF1ab	2855	SRR15386455	8829	C	T	0,999555	2021-07-24	United States
ORF1ab_2930_L	ORF1ab	2930	SRR15386455	9053	G	T	0,999481	2021-07-24	United States
ORF1ab_3255_I	ORF1ab	3255	SRR15386455	10029	C	T	0,999673	2021-07-24	United States
ORF1ab_3646_A	ORF1ab	3646	SRR15386455	11201	A	G	0,999464	2021-07-24	United States
ORF1ab_4164_I	ORF1ab	4164	SRR15386455	12756	C	T	0,999615	2021-07-24	United States
ORF1ab_314_L	ORF1ab	314	SRR15386455	14408	C	T	0,999892	2021-07-24	United States
ORF1ab_662_S	ORF1ab	662	SRR15386455	15451	G	A	0,998197	2021-07-24	United States
ORF1ab_980_G	ORF1ab	980	SRR15386455	16406	T	G	0,0623161	2021-07-24	United States
ORF1ab_1000_L	ORF1ab	1000	SRR15386455	16466	C	T	0,999764	2021-07-24	United States
ORF1ab_1847_S	ORF1ab	1847	SRR15386455	19006	G	T	0,999738	2021-07-24	United States
ORF1ab_1918_V	ORF1ab	1918	SRR15386455	19220	C	T	0,999625	2021-07-24	United States
ORF1ab_2333_G	ORF1ab	2333	SRR15386455	20465	A	G	0,050672	2021-07-24	United States
S_19_R	S	19	SRR15386455	21618	C	G	0,999789	2021-07-24	United States
S_95_I	S	95	SRR15386455	21846	C	T	1	2021-07-24	United States
S_142_D	S	142	SRR15386455	21987	G	A	0,494424	2021-07-24	United States
S_156_NA	S	156	SRR15386455	22028	G	-AGTTCA	0,998344	2021-07-24	United States
S_452_R	S	452	SRR15386455	22917	T	G	0,999143	2021-07-24	United States
S_478_K	S	478	SRR15386455	22995	C	A	1	2021-07-24	United States
S_614_G	S	614	SRR15386455	23403	A	G	0,999828	2021-07-24	United States
S_681_R	S	681	SRR15386455	23604	C	G	0,999904	2021-07-24	United States
S_809_S	S	809	SRR15386455	23987	C	T	0,999652	2021-07-24	United States
S_950_N	S	950	SRR15386455	24410	G	A	0,958781	2021-07-24	United States
S_1251_V	S	1251	SRR15386455	25314	G	T	0,102961	2021-07-24	United States
S_1252_C	S	1252	SRR15386455	25317	C	G	0,101547	2021-07-24	United States
ORF3a_26_L	ORF3a	26	SRR15386455	25469	C	T	0,999901	2021-07-24	United States
M_82_T	M	82	SRR15386455	26767	T	C	0,999897	2021-07-24	United States
ORF7a_82_A	ORF7a	82	SRR15386455	27638	T	C	0,999293	2021-07-24	United States
ORF7a_120_I	ORF7a	120	SRR15386455	27752	C	T	0,999644	2021-07-24	United States
ORF7b_40_I	ORF7b	40	SRR15386455	27874	C	T	0,999637	2021-07-24	United States
ORF8_118_NA	ORF8	118	SRR15386455	28247	A	-GATTTC	0,917393	2021-07-24	United States
ORF8_120_L	ORF8	120	SRR15386455	28253	C	A	0,993944	2021-07-24	United States
N_63_G	N	63	SRR15386455	28461	A	G	0,970846	2021-07-24	United States
N_203_M	N	203	SRR15386455	28881	G	T	0,99975	2021-07-24	United States
N_215_C	N	215	SRR15386455	28916	G	T	0,999404	2021-07-24	United States
N_377_Y	N	377	SRR15386455	29402	G	T	0,999406	2021-07-24	United States
ORF1ab_1306_S	ORF1ab	1306	SRR15386457	4181	G	T	0,999745	2021-07-25	United States
ORF1ab_2046_L	ORF1ab	2046	SRR15386457	6402	C	T	0,998797	2021-07-25	United States
ORF1ab_2287_S	ORF1ab	2287	SRR15386457	7124	C	T	0,999184	2021-07-25	United States
ORF1ab_2930_L	ORF1ab	2930	SRR15386457	9053	G	T	0,999614	2021-07-25	United States
ORF1ab_3255_I	ORF1ab	3255	SRR15386457	10029	C	T	0,999885	2021-07-25	United States
ORF1ab_3646_A	ORF1ab	3646	SRR15386457	11201	A	G	0,999772	2021-07-25	United States
ORF1ab_4179_K	ORF1ab	4179	SRR15386457	12801	G	A	0,997981	2021-07-25	United States
ORF1ab_314_L	ORF1ab	314	SRR15386457	14408	C	T	0,999795	2021-07-25	United States
ORF1ab_662_S	ORF1ab	662	SRR15386457	15451	G	A	0,998101	2021-07-25	United States
ORF1ab_1000_L	ORF1ab	1000	SRR15386457	16466	C	T	0,999873	2021-07-25	United States
ORF1ab_1918_V	ORF1ab	1918	SRR15386457	19220	C	T	0,999687	2021-07-25	United States
S_19_R	S	19	SRR15386457	21618	C	G	0,999912	2021-07-25	United States
S_142_D	S	142	SRR15386457	21987	G	A	0,544462	2021-07-25	United States
S_156_NA	S	156	SRR15386457	22028	G	-AGTTCA	0,994776	2021-07-25	United States
S_452_R	S	452	SRR15386457	22917	T	G	1	2021-07-25	United States
S_478_K	S	478	SRR15386457	22995	C	A	1	2021-07-25	United States
S_614_G	S	614	SRR15386457	23403	A	G	0,9998	2021-07-25	United States
S_681_R	S	681	SRR15386457	23604	C	G	0,999673	2021-07-25	United States
S_950_N	S	950	SRR15386457	24410	G	A	0,965058	2021-07-25	United States
ORF3a_26_L	ORF3a	26	SRR15386457	25469	C	T	0,999736	2021-07-25	United States
ORF3a_239_Q	ORF3a	239	SRR15386457	26107	G	C	0,999581	2021-07-25	United States
M_82_T	M	82	SRR15386457	26767	T	C	0,999606	2021-07-25	United States
ORF7a_81_P	ORF7a	81	SRR15386457	27634	T	C	0,999483	2021-07-25	United States
ORF7a_82_A	ORF7a	82	SRR15386457	27638	T	C	1	2021-07-25	United States
ORF7a_120_I	ORF7a	120	SRR15386457	27752	C	T	1	2021-07-25	United States
ORF7b_40_I	ORF7b	40	SRR15386457	27874	C	T	0,999529	2021-07-25	United States
ORF8_118_NA	ORF8	118	SRR15386457	28247	A	-GATTTC	0,918859	2021-07-25	United States
ORF8_120_L	ORF8	120	SRR15386457	28253	C	A	0,996408	2021-07-25	United States
N_63_G	N	63	SRR15386457	28461	A	G	0,980057	2021-07-25	United States
N_203_M	N	203	SRR15386457	28881	G	T	0,999789	2021-07-25	United States
N_215_C	N	215	SRR15386457	28916	G	T	0,999349	2021-07-25	United States
N_377_Y	N	377	SRR15386457	29402	G	T	0,999092	2021-07-25	United States
ORF1ab_1456_S	ORF1ab	1456	SRR15386458	4631	G	A	0,998769	2021-07-26	United States
ORF1ab_1640_L	ORF1ab	1640	SRR15386458	5184	C	T	0,999787	2021-07-26	United States
ORF1ab_1754_I	ORF1ab	1754	SRR15386458	5526	C	T	1	2021-07-26	United States
ORF1ab_2335_I	ORF1ab	2335	SRR15386458	7269	C	T	0,128668	2021-07-26	United States
ORF1ab_3209_V	ORF1ab	3209	SRR15386458	9891	C	T	0,999895	2021-07-26	United States
ORF1ab_3718_A	ORF1ab	3718	SRR15386458	11418	T	C	0,998901	2021-07-26	United States
ORF1ab_3750_I	ORF1ab	3750	SRR15386458	11514	C	T	0,999242	2021-07-26	United States
ORF1ab_314_L	ORF1ab	314	SRR15386458	14408	C	T	0,999595	2021-07-26	United States
ORF1ab_662_S	ORF1ab	662	SRR15386458	15451	G	A	0,998065	2021-07-26	United States
ORF1ab_1000_L	ORF1ab	1000	SRR15386458	16466	C	T	0,999645	2021-07-26	United States
S_19_R	S	19	SRR15386458	21618	C	G	0,999796	2021-07-26	United States
S_67_V	S	67	SRR15386458	21762	C	T	1	2021-07-26	United States
S_142_D	S	142	SRR15386458	21987	G	A	0,672316	2021-07-26	United States
S_156_NA	S	156	SRR15386458	22028	G	-AGTTCA	0,994379	2021-07-26	United States
S_222_V	S	222	SRR15386458	22227	C	T	0,999893	2021-07-26	United States
S_452_R	S	452	SRR15386458	22917	T	G	1	2021-07-26	United States
S_478_K	S	478	SRR15386458	22995	C	A	1	2021-07-26	United States
S_614_G	S	614	SRR15386458	23403	A	G	0,999937	2021-07-26	United States
S_681_R	S	681	SRR15386458	23604	C	G	0,999772	2021-07-26	United States
S_950_N	S	950	SRR15386458	24410	G	A	0,983154	2021-07-26	United States
S_1264_L	S	1264	SRR15386458	25352	G	T	0,987909	2021-07-26	United States
ORF3a_26_L	ORF3a	26	SRR15386458	25469	C	T	0,999894	2021-07-26	United States
M_82_T	M	82	SRR15386458	26767	T	C	0,999763	2021-07-26	United States
ORF6_48_N	ORF6	48	SRR15386458	27345	A	T	0,999768	2021-07-26	United States
ORF7a_82_A	ORF7a	82	SRR15386458	27638	T	C	1	2021-07-26	United States
ORF7a_120_I	ORF7a	120	SRR15386458	27752	C	T	1	2021-07-26	United States
ORF8_118_NA	ORF8	118	SRR15386458	28247	A	-GATTTC	0,925374	2021-07-26	United States
ORF8_120_L	ORF8	120	SRR15386458	28253	C	A	0,988868	2021-07-26	United States
N_63_G	N	63	SRR15386458	28461	A	G	0,981879	2021-07-26	United States
N_203_M	N	203	SRR15386458	28881	G	T	0,998767	2021-07-26	United States
N_377_Y	N	377	SRR15386458	29402	G	T	0,999381	2021-07-26	United States
ORF1ab_1306_S	ORF1ab	1306	SRR15386459	4181	G	T	0,999716	2021-07-21	United States
ORF1ab_2046_L	ORF1ab	2046	SRR15386459	6402	C	T	0,999107	2021-07-21	United States
ORF1ab_2287_S	ORF1ab	2287	SRR15386459	7124	C	T	1	2021-07-21	United States
ORF1ab_2930_L	ORF1ab	2930	SRR15386459	9053	G	T	0,999824	2021-07-21	United States
ORF1ab_3255_I	ORF1ab	3255	SRR15386459	10029	C	T	1	2021-07-21	United States
ORF1ab_3646_A	ORF1ab	3646	SRR15386459	11201	A	G	0,999364	2021-07-21	United States
ORF1ab_3731_V	ORF1ab	3731	SRR15386459	11456	A	G	1	2021-07-21	United States
ORF1ab_314_L	ORF1ab	314	SRR15386459	14408	C	T	0,999793	2021-07-21	United States
ORF1ab_662_S	ORF1ab	662	SRR15386459	15451	G	A	0,9985	2021-07-21	United States
ORF1ab_1000_L	ORF1ab	1000	SRR15386459	16466	C	T	0,999154	2021-07-21	United States
ORF1ab_1918_V	ORF1ab	1918	SRR15386459	19220	C	T	0,999833	2021-07-21	United States
S_18_F	S	18	SRR15386459	21614	C	T	0,156276	2021-07-21	United States
S_19_R	S	19	SRR15386459	21618	C	G	1	2021-07-21	United States
S_70_I	S	70	SRR15386459	21770	G	A	1	2021-07-21	United States
S_142_D	S	142	SRR15386459	21987	G	A	0,701266	2021-07-21	United States
S_156_NA	S	156	SRR15386459	22028	G	-AGTTCA	0,9959	2021-07-21	United States
S_177_I	S	177	SRR15386459	22093	G	A	0,999858	2021-07-21	United States
S_452_R	S	452	SRR15386459	22917	T	G	1	2021-07-21	United States
S_478_K	S	478	SRR15386459	22995	C	A	0,99911	2021-07-21	United States
S_614_G	S	614	SRR15386459	23403	A	G	0,999929	2021-07-21	United States
S_681_R	S	681	SRR15386459	23604	C	G	1	2021-07-21	United States
S_950_N	S	950	SRR15386459	24410	G	A	0,984285	2021-07-21	United States
ORF3a_26_L	ORF3a	26	SRR15386459	25469	C	T	1	2021-07-21	United States
ORF3a_210_A	ORF3a	210	SRR15386459	26021	A	C	0,999728	2021-07-21	United States
M_82_T	M	82	SRR15386459	26767	T	C	0,999969	2021-07-21	United States
ORF7a_82_A	ORF7a	82	SRR15386459	27638	T	C	1	2021-07-21	United States
ORF7a_120_I	ORF7a	120	SRR15386459	27752	C	T	0,999588	2021-07-21	United States
ORF7b_40_I	ORF7b	40	SRR15386459	27874	C	T	0,999862	2021-07-21	United States
ORF8_118_NA	ORF8	118	SRR15386459	28247	A	-GATTTC	0,928113	2021-07-21	United States
ORF8_120_L	ORF8	120	SRR15386459	28253	C	A	0,990189	2021-07-21	United States
N_63_G	N	63	SRR15386459	28461	A	G	0,978954	2021-07-21	United States
N_203_M	N	203	SRR15386459	28881	G	T	1	2021-07-21	United States
N_215_C	N	215	SRR15386459	28916	G	T	0,992659	2021-07-21	United States
N_377_Y	N	377	SRR15386459	29402	G	T	0,999491	2021-07-21	United States
ORF1ab_754_D	ORF1ab	754	SRR15386460	2527	G	T	1	2021-07-24	United States
ORF1ab_1306_S	ORF1ab	1306	SRR15386460	4181	G	T	0,999878	2021-07-24	United States
ORF1ab_2046_L	ORF1ab	2046	SRR15386460	6402	C	T	0,99901	2021-07-24	United States
ORF1ab_2287_S	ORF1ab	2287	SRR15386460	7124	C	T	1	2021-07-24	United States
ORF1ab_2856_V	ORF1ab	2856	SRR15386460	8832	C	T	1	2021-07-24	United States
ORF1ab_2930_L	ORF1ab	2930	SRR15386460	9053	G	T	0,999362	2021-07-24	United States
ORF1ab_3255_I	ORF1ab	3255	SRR15386460	10029	C	T	0,999839	2021-07-24	United States
ORF1ab_3646_A	ORF1ab	3646	SRR15386460	11201	A	G	0,999805	2021-07-24	United States
ORF1ab_3731_V	ORF1ab	3731	SRR15386460	11456	A	G	1	2021-07-24	United States
ORF1ab_314_L	ORF1ab	314	SRR15386460	14408	C	T	0,998989	2021-07-24	United States
ORF1ab_662_S	ORF1ab	662	SRR15386460	15451	G	A	0,998266	2021-07-24	United States
ORF1ab_1000_L	ORF1ab	1000	SRR15386460	16466	C	T	0,999928	2021-07-24	United States
ORF1ab_1740_F	ORF1ab	1740	SRR15386460	18686	G	T	0,999579	2021-07-24	United States
ORF1ab_1918_V	ORF1ab	1918	SRR15386460	19220	C	T	0,999877	2021-07-24	United States
S_19_R	S	19	SRR15386460	21618	C	G	0,999821	2021-07-24	United States
S_142_D	S	142	SRR15386460	21987	G	A	0,60793	2021-07-24	United States
S_156_NA	S	156	SRR15386460	22028	G	-AGTTCA	0,994674	2021-07-24	United States
S_452_R	S	452	SRR15386460	22917	T	G	1	2021-07-24	United States
S_478_K	S	478	SRR15386460	22995	C	A	1	2021-07-24	United States
S_614_G	S	614	SRR15386460	23403	A	G	0,999787	2021-07-24	United States
S_681_R	S	681	SRR15386460	23604	C	G	1	2021-07-24	United States
S_950_N	S	950	SRR15386460	24410	G	A	0,977203	2021-07-24	United States
ORF3a_26_L	ORF3a	26	SRR15386460	25469	C	T	0,999834	2021-07-24	United States
ORF3a_128_L	ORF3a	128	SRR15386460	25775	G	T	0,999699	2021-07-24	United States
M_82_T	M	82	SRR15386460	26767	T	C	0,999796	2021-07-24	United States
ORF7a_82_A	ORF7a	82	SRR15386460	27638	T	C	1	2021-07-24	United States
ORF7a_120_I	ORF7a	120	SRR15386460	27752	C	T	1	2021-07-24	United States
ORF7b_40_I	ORF7b	40	SRR15386460	27874	C	T	0,999856	2021-07-24	United States
ORF8_34_E	ORF8	34	SRR15386460	27995	T	A	0,999708	2021-07-24	United States
ORF8_118_NA	ORF8	118	SRR15386460	28247	A	-GATTTC	0,923579	2021-07-24	United States
ORF8_120_L	ORF8	120	SRR15386460	28253	C	A	0,987448	2021-07-24	United States
N_63_G	N	63	SRR15386460	28461	A	G	0,981214	2021-07-24	United States
N_203_M	N	203	SRR15386460	28881	G	T	1	2021-07-24	United States
N_215_C	N	215	SRR15386460	28916	G	T	0,998896	2021-07-24	United States
N_377_Y	N	377	SRR15386460	29402	G	T	0,999364	2021-07-24	United States
ORF1ab_1306_S	ORF1ab	1306	SRR15386461	4181	G	T	0,999738	2021-07-24	United States
ORF1ab_2046_L	ORF1ab	2046	SRR15386461	6402	C	T	0,999279	2021-07-24	United States
ORF1ab_2287_S	ORF1ab	2287	SRR15386461	7124	C	T	1	2021-07-24	United States
ORF1ab_2554_V	ORF1ab	2554	SRR15386461	7926	C	T	0,999516	2021-07-24	United States
ORF1ab_2930_L	ORF1ab	2930	SRR15386461	9053	G	T	0,999422	2021-07-24	United States
ORF1ab_3255_I	ORF1ab	3255	SRR15386461	10029	C	T	0,999835	2021-07-24	United States
ORF1ab_3646_A	ORF1ab	3646	SRR15386461	11201	A	G	0,999761	2021-07-24	United States
ORF1ab_3976_F	ORF1ab	3976	SRR15386461	12191	G	T	0,999872	2021-07-24	United States
ORF1ab_183_V	ORF1ab	183	SRR15386461	14014	T	G	0,999978	2021-07-24	United States
ORF1ab_314_L	ORF1ab	314	SRR15386461	14408	C	T	0,999036	2021-07-24	United States
ORF1ab_662_S	ORF1ab	662	SRR15386461	15451	G	A	0,997751	2021-07-24	United States
ORF1ab_1000_L	ORF1ab	1000	SRR15386461	16466	C	T	1	2021-07-24	United States
ORF1ab_1918_V	ORF1ab	1918	SRR15386461	19220	C	T	0,999791	2021-07-24	United States
S_19_R	S	19	SRR15386461	21618	C	G	1	2021-07-24	United States
S_22_I	S	22	SRR15386461	21627	C	T	1	2021-07-24	United States
S_30_H	S	30	SRR15386461	21650	A	C	0,119159	2021-07-24	United States
S_452_R	S	452	SRR15386461	22917	T	G	1	2021-07-24	United States
S_478_K	S	478	SRR15386461	22995	C	A	1	2021-07-24	United States
S_614_G	S	614	SRR15386461	23403	A	G	0,999839	2021-07-24	United States
S_681_R	S	681	SRR15386461	23604	C	G	1	2021-07-24	United States
S_950_N	S	950	SRR15386461	24410	G	A	0,993948	2021-07-24	United States
ORF3a_26_L	ORF3a	26	SRR15386461	25469	C	T	1	2021-07-24	United States
M_82_T	M	82	SRR15386461	26767	T	C	0,999664	2021-07-24	United States
ORF7a_120_I	ORF7a	120	SRR15386461	27752	C	T	1	2021-07-24	United States
ORF7b_40_I	ORF7b	40	SRR15386461	27874	C	T	1	2021-07-24	United States
ORF8_83_Y	ORF8	83	SRR15386461	28141	G	A	0,166459	2021-07-24	United States
ORF8_118_NA	ORF8	118	SRR15386461	28247	A	-GATTTC	0,884195	2021-07-24	United States
ORF8_120_L	ORF8	120	SRR15386461	28253	C	A	0,999015	2021-07-24	United States
N_63_G	N	63	SRR15386461	28461	A	G	0,989917	2021-07-24	United States
N_203_M	N	203	SRR15386461	28881	G	T	0,999654	2021-07-24	United States
N_215_C	N	215	SRR15386461	28916	G	T	0,998674	2021-07-24	United States
N_377_Y	N	377	SRR15386461	29402	G	T	1	2021-07-24	United States
ORF1ab_1306_S	ORF1ab	1306	SRR15386462	4181	G	T	0,999681	2021-07-25	United States
ORF1ab_2046_L	ORF1ab	2046	SRR15386462	6402	C	T	0,999514	2021-07-25	United States
ORF1ab_2287_S	ORF1ab	2287	SRR15386462	7124	C	T	0,999465	2021-07-25	United States
ORF1ab_2930_L	ORF1ab	2930	SRR15386462	9053	G	T	0,999289	2021-07-25	United States
ORF1ab_3255_I	ORF1ab	3255	SRR15386462	10029	C	T	0,999789	2021-07-25	United States
ORF1ab_3646_A	ORF1ab	3646	SRR15386462	11201	A	G	0,999689	2021-07-25	United States
ORF1ab_314_L	ORF1ab	314	SRR15386462	14408	C	T	0,99972	2021-07-25	United States
ORF1ab_662_S	ORF1ab	662	SRR15386462	15451	G	A	0,997971	2021-07-25	United States
ORF1ab_1000_L	ORF1ab	1000	SRR15386462	16466	C	T	0,99978	2021-07-25	United States
ORF1ab_1257_V	ORF1ab	1257	SRR15386462	17236	A	G	0,999919	2021-07-25	United States
ORF1ab_1918_V	ORF1ab	1918	SRR15386462	19220	C	T	0,999713	2021-07-25	United States
S_19_R	S	19	SRR15386462	21618	C	G	0,999888	2021-07-25	United States
S_142_D	S	142	SRR15386462	21987	G	A	0,659357	2021-07-25	United States
S_156_NA	S	156	SRR15386462	22028	G	-AGTTCA	0,963357	2021-07-25	United States
S_452_R	S	452	SRR15386462	22917	T	G	0,998588	2021-07-25	United States
S_478_K	S	478	SRR15386462	22995	C	A	0,999696	2021-07-25	United States
S_614_G	S	614	SRR15386462	23403	A	G	0,999794	2021-07-25	United States
S_681_R	S	681	SRR15386462	23604	C	G	0,999801	2021-07-25	United States
S_950_N	S	950	SRR15386462	24410	G	A	0,955976	2021-07-25	United States
ORF3a_26_L	ORF3a	26	SRR15386462	25469	C	T	0,99989	2021-07-25	United States
M_82_T	M	82	SRR15386462	26767	T	C	0,999776	2021-07-25	United States
ORF7a_82_A	ORF7a	82	SRR15386462	27638	T	C	0,999396	2021-07-25	United States
ORF7a_120_I	ORF7a	120	SRR15386462	27752	C	T	0,999579	2021-07-25	United States
ORF7b_40_I	ORF7b	40	SRR15386462	27874	C	T	0,999585	2021-07-25	United States
ORF8_118_NA	ORF8	118	SRR15386462	28247	A	-GATTTC	0,910373	2021-07-25	United States
ORF8_120_L	ORF8	120	SRR15386462	28253	C	A	0,998029	2021-07-25	United States
N_63_G	N	63	SRR15386462	28461	A	G	0,986463	2021-07-25	United States
N_203_M	N	203	SRR15386462	28881	G	T	0,999888	2021-07-25	United States
N_215_C	N	215	SRR15386462	28916	G	T	0,999328	2021-07-25	United States
N_377_Y	N	377	SRR15386462	29402	G	T	0,999874	2021-07-25	United States
ORF1ab_1306_S	ORF1ab	1306	SRR15386466	4181	G	T	0,999825	2021-07-25	United States
ORF1ab_2046_L	ORF1ab	2046	SRR15386466	6402	C	T	0,999174	2021-07-25	United States
ORF1ab_2287_S	ORF1ab	2287	SRR15386466	7124	C	T	0,999612	2021-07-25	United States
ORF1ab_2930_L	ORF1ab	2930	SRR15386466	9053	G	T	0,99947	2021-07-25	United States
ORF1ab_3255_I	ORF1ab	3255	SRR15386466	10029	C	T	0,999818	2021-07-25	United States
ORF1ab_3646_A	ORF1ab	3646	SRR15386466	11201	A	G	0,999675	2021-07-25	United States
ORF1ab_183_V	ORF1ab	183	SRR15386466	14014	T	G	0,999926	2021-07-25	United States
ORF1ab_314_L	ORF1ab	314	SRR15386466	14408	C	T	0,999382	2021-07-25	United States
ORF1ab_662_S	ORF1ab	662	SRR15386466	15451	G	A	0,997935	2021-07-25	United States
ORF1ab_1000_L	ORF1ab	1000	SRR15386466	16466	C	T	0,999779	2021-07-25	United States
ORF1ab_1918_V	ORF1ab	1918	SRR15386466	19220	C	T	0,999555	2021-07-25	United States
ORF1ab_2154_F	ORF1ab	2154	SRR15386466	19928	C	T	0,905972	2021-07-25	United States
S_19_R	S	19	SRR15386466	21618	C	G	0,999962	2021-07-25	United States
S_142_D	S	142	SRR15386466	21987	G	A	0,454236	2021-07-25	United States
S_156_NA	S	156	SRR15386466	22028	G	-AGTTCA	0,995116	2021-07-25	United States
S_452_R	S	452	SRR15386466	22917	T	G	0,999381	2021-07-25	United States
S_478_K	S	478	SRR15386466	22995	C	A	0,99973	2021-07-25	United States
S_614_G	S	614	SRR15386466	23403	A	G	0,999823	2021-07-25	United States
S_681_R	S	681	SRR15386466	23604	C	G	0,999724	2021-07-25	United States
S_950_N	S	950	SRR15386466	24410	G	A	0,820122	2021-07-25	United States
ORF3a_26_L	ORF3a	26	SRR15386466	25469	C	T	0,999738	2021-07-25	United States
M_82_T	M	82	SRR15386466	26767	T	C	0,999747	2021-07-25	United States
ORF7a_82_A	ORF7a	82	SRR15386466	27638	T	C	0,999835	2021-07-25	United States
ORF7a_120_I	ORF7a	120	SRR15386466	27752	C	T	0,999798	2021-07-25	United States
ORF7b_40_I	ORF7b	40	SRR15386466	27874	C	T	0,999659	2021-07-25	United States
ORF8_118_NA	ORF8	118	SRR15386466	28247	A	-GATTTC	0,936612	2021-07-25	United States
ORF8_119_V	ORF8	119	SRR15386466	28249	A	T	0,977143	2021-07-25	United States
ORF8_120_L	ORF8	120	SRR15386466	28253	C	A	0,990831	2021-07-25	United States
N_16_M	N	16	SRR15386466	28320	C	T	0,999621	2021-07-25	United States
N_63_G	N	63	SRR15386466	28461	A	G	0,875642	2021-07-25	United States
N_203_M	N	203	SRR15386466	28881	G	T	0,999681	2021-07-25	United States
N_215_C	N	215	SRR15386466	28916	G	T	0,999598	2021-07-25	United States
N_377_Y	N	377	SRR15386466	29402	G	T	0,999555	2021-07-25	United States
ORF1ab_1633_D	ORF1ab	1633	SRR15386468	5164	G	T	0,999748	2021-07-25	United States
ORF1ab_1640_L	ORF1ab	1640	SRR15386468	5184	C	T	0,999294	2021-07-25	United States
ORF1ab_3209_V	ORF1ab	3209	SRR15386468	9891	C	T	0,999558	2021-07-25	United States
ORF1ab_3718_A	ORF1ab	3718	SRR15386468	11418	T	C	0,999874	2021-07-25	United States
ORF1ab_3750_I	ORF1ab	3750	SRR15386468	11514	C	T	0,999316	2021-07-25	United States
ORF1ab_314_L	ORF1ab	314	SRR15386468	14408	C	T	1	2021-07-25	United States
ORF1ab_662_S	ORF1ab	662	SRR15386468	15451	G	A	0,997214	2021-07-25	United States
ORF1ab_1000_L	ORF1ab	1000	SRR15386468	16466	C	T	0,999833	2021-07-25	United States
ORF1ab_1432_V	ORF1ab	1432	SRR15386468	17762	C	T	0,99911	2021-07-25	United States
ORF1ab_1538_I	ORF1ab	1538	SRR15386468	18079	G	A	0,999775	2021-07-25	United States
S_19_R	S	19	SRR15386468	21618	C	G	1	2021-07-25	United States
S_156_NA	S	156	SRR15386468	22028	G	-AGTTCA	0,998839	2021-07-25	United States
S_222_V	S	222	SRR15386468	22227	C	T	0,999476	2021-07-25	United States
S_452_R	S	452	SRR15386468	22917	T	G	0,997061	2021-07-25	United States
S_478_K	S	478	SRR15386468	22995	C	A	1	2021-07-25	United States
S_614_G	S	614	SRR15386468	23403	A	G	0,999852	2021-07-25	United States
S_681_R	S	681	SRR15386468	23604	C	G	0,999673	2021-07-25	United States
S_950_N	S	950	SRR15386468	24410	G	A	0,984631	2021-07-25	United States
ORF3a_26_L	ORF3a	26	SRR15386468	25469	C	T	0,999851	2021-07-25	United States
M_82_T	M	82	SRR15386468	26767	T	C	0,999579	2021-07-25	United States
ORF7a_82_A	ORF7a	82	SRR15386468	27638	T	C	0,998689	2021-07-25	United States
ORF7a_120_I	ORF7a	120	SRR15386468	27752	C	T	1	2021-07-25	United States
ORF8_118_NA	ORF8	118	SRR15386468	28247	A	-GATTTC	0,920161	2021-07-25	United States
ORF8_120_L	ORF8	120	SRR15386468	28253	C	A	0,995529	2021-07-25	United States
N_18_V	N	18	SRR15386468	28326	G	T	0,999764	2021-07-25	United States
N_63_G	N	63	SRR15386468	28461	A	G	0,983302	2021-07-25	United States
N_203_M	N	203	SRR15386468	28881	G	T	0,998595	2021-07-25	United States
N_221_F	N	221	SRR15386468	28936	G	T	0,999932	2021-07-25	United States
N_377_Y	N	377	SRR15386468	29402	G	T	0,999514	2021-07-25	United States
ORF1ab_505_P	ORF1ab	505	SRR15386473	1778	T	C	1	2021-07-25	United States
ORF1ab_1306_S	ORF1ab	1306	SRR15386473	4181	G	T	0,999845	2021-07-25	United States
ORF1ab_2046_L	ORF1ab	2046	SRR15386473	6402	C	T	0,999242	2021-07-25	United States
ORF1ab_2287_S	ORF1ab	2287	SRR15386473	7124	C	T	0,999613	2021-07-25	United States
ORF1ab_2930_L	ORF1ab	2930	SRR15386473	9053	G	T	0,999514	2021-07-25	United States
ORF1ab_3255_I	ORF1ab	3255	SRR15386473	10029	C	T	0,999802	2021-07-25	United States
ORF1ab_3646_A	ORF1ab	3646	SRR15386473	11201	A	G	0,999899	2021-07-25	United States
ORF1ab_314_L	ORF1ab	314	SRR15386473	14408	C	T	0,999474	2021-07-25	United States
ORF1ab_662_S	ORF1ab	662	SRR15386473	15451	G	A	0,99742	2021-07-25	United States
ORF1ab_1000_L	ORF1ab	1000	SRR15386473	16466	C	T	0,999597	2021-07-25	United States
ORF1ab_1257_V	ORF1ab	1257	SRR15386473	17236	A	G	0,999847	2021-07-25	United States
ORF1ab_1918_V	ORF1ab	1918	SRR15386473	19220	C	T	0,999855	2021-07-25	United States
S_19_R	S	19	SRR15386473	21618	C	G	1	2021-07-25	United States
S_142_D	S	142	SRR15386473	21987	G	A	0,624746	2021-07-25	United States
S_156_NA	S	156	SRR15386473	22028	G	-AGTTCA	0,959824	2021-07-25	United States
S_452_R	S	452	SRR15386473	22917	T	G	1	2021-07-25	United States
S_478_K	S	478	SRR15386473	22995	C	A	1	2021-07-25	United States
S_614_G	S	614	SRR15386473	23403	A	G	0,999671	2021-07-25	United States
S_681_R	S	681	SRR15386473	23604	C	G	1	2021-07-25	United States
S_950_N	S	950	SRR15386473	24410	G	A	0,949434	2021-07-25	United States
ORF3a_26_L	ORF3a	26	SRR15386473	25469	C	T	0,999701	2021-07-25	United States
M_82_T	M	82	SRR15386473	26767	T	C	0,999898	2021-07-25	United States
ORF7a_82_A	ORF7a	82	SRR15386473	27638	T	C	0,999568	2021-07-25	United States
ORF7a_120_I	ORF7a	120	SRR15386473	27752	C	T	0,999685	2021-07-25	United States
ORF7b_40_I	ORF7b	40	SRR15386473	27874	C	T	0,999635	2021-07-25	United States
ORF8_118_NA	ORF8	118	SRR15386473	28247	A	-GATTTC	0,911584	2021-07-25	United States
ORF8_120_L	ORF8	120	SRR15386473	28253	C	A	0,993367	2021-07-25	United States
N_63_G	N	63	SRR15386473	28461	A	G	0,963497	2021-07-25	United States
N_203_M	N	203	SRR15386473	28881	G	T	0,999722	2021-07-25	United States
N_215_C	N	215	SRR15386473	28916	G	T	0,999517	2021-07-25	United States
N_377_Y	N	377	SRR15386473	29402	G	T	0,99976	2021-07-25	United States
ORF1ab_591_V	ORF1ab	591	SRR15386474	2037	C	T	0,999618	2021-07-25	United States
ORF1ab_1306_S	ORF1ab	1306	SRR15386474	4181	G	T	0,999636	2021-07-25	United States
ORF1ab_1826_D	ORF1ab	1826	SRR15386474	5743	G	C	0,0561275	2021-07-25	United States
ORF1ab_1827_H	ORF1ab	1827	SRR15386474	5744	T	C	0,0564878	2021-07-25	United States
ORF1ab_2046_L	ORF1ab	2046	SRR15386474	6402	C	T	0,999511	2021-07-25	United States
ORF1ab_2287_S	ORF1ab	2287	SRR15386474	7124	C	T	1	2021-07-25	United States
ORF1ab_2554_V	ORF1ab	2554	SRR15386474	7926	C	T	1	2021-07-25	United States
ORF1ab_2930_L	ORF1ab	2930	SRR15386474	9053	G	T	0,997175	2021-07-25	United States
ORF1ab_3255_I	ORF1ab	3255	SRR15386474	10029	C	T	0,999765	2021-07-25	United States
ORF1ab_3646_A	ORF1ab	3646	SRR15386474	11201	A	G	1	2021-07-25	United States
ORF1ab_183_V	ORF1ab	183	SRR15386474	14014	T	G	1	2021-07-25	United States
ORF1ab_314_L	ORF1ab	314	SRR15386474	14408	C	T	1	2021-07-25	United States
ORF1ab_662_S	ORF1ab	662	SRR15386474	15451	G	A	0,997053	2021-07-25	United States
ORF1ab_1000_L	ORF1ab	1000	SRR15386474	16466	C	T	0,999631	2021-07-25	United States
ORF1ab_1918_V	ORF1ab	1918	SRR15386474	19220	C	T	1	2021-07-25	United States
S_19_R	S	19	SRR15386474	21618	C	G	1	2021-07-25	United States
S_156_NA	S	156	SRR15386474	22028	G	-AGTTCA	0,970395	2021-07-25	United States
S_452_R	S	452	SRR15386474	22917	T	G	1	2021-07-25	United States
S_478_K	S	478	SRR15386474	22995	C	A	1	2021-07-25	United States
S_614_G	S	614	SRR15386474	23403	A	G	1	2021-07-25	United States
S_681_R	S	681	SRR15386474	23604	C	G	1	2021-07-25	United States
S_950_N	S	950	SRR15386474	24410	G	A	0,921933	2021-07-25	United States
ORF3a_26_L	ORF3a	26	SRR15386474	25469	C	T	1	2021-07-25	United States
M_82_T	M	82	SRR15386474	26767	T	C	1	2021-07-25	United States
ORF7a_82_A	ORF7a	82	SRR15386474	27638	T	C	1	2021-07-25	United States
ORF7a_120_I	ORF7a	120	SRR15386474	27752	C	T	1	2021-07-25	United States
ORF7b_40_I	ORF7b	40	SRR15386474	27874	C	T	1	2021-07-25	United States
ORF8_118_NA	ORF8	118	SRR15386474	28247	A	-GATTTC	0,914058	2021-07-25	United States
ORF8_120_L	ORF8	120	SRR15386474	28253	C	A	0,984962	2021-07-25	United States
N_63_G	N	63	SRR15386474	28461	A	G	0,899195	2021-07-25	United States
N_203_M	N	203	SRR15386474	28881	G	T	1	2021-07-25	United States
N_215_C	N	215	SRR15386474	28916	G	T	0,999691	2021-07-25	United States
N_377_Y	N	377	SRR15386474	29402	G	T	1	2021-07-25	United States
ORF1ab_1306_S	ORF1ab	1306	SRR15386475	4181	G	T	1	2021-07-25	United States
ORF1ab_1840_I	ORF1ab	1840	SRR15386475	5784	C	T	0,99991	2021-07-25	United States
ORF1ab_2046_L	ORF1ab	2046	SRR15386475	6402	C	T	0,999168	2021-07-25	United States
ORF1ab_2287_S	ORF1ab	2287	SRR15386475	7124	C	T	1	2021-07-25	United States
ORF1ab_2930_L	ORF1ab	2930	SRR15386475	9053	G	T	0,999471	2021-07-25	United States
ORF1ab_3255_I	ORF1ab	3255	SRR15386475	10029	C	T	0,999789	2021-07-25	United States
ORF1ab_3646_A	ORF1ab	3646	SRR15386475	11201	A	G	0,999655	2021-07-25	United States
ORF1ab_3731_V	ORF1ab	3731	SRR15386475	11456	A	G	1	2021-07-25	United States
ORF1ab_314_L	ORF1ab	314	SRR15386475	14408	C	T	1	2021-07-25	United States
ORF1ab_662_S	ORF1ab	662	SRR15386475	15451	G	A	0,997793	2021-07-25	United States
ORF1ab_1000_L	ORF1ab	1000	SRR15386475	16466	C	T	1	2021-07-25	United States
ORF1ab_1918_V	ORF1ab	1918	SRR15386475	19220	C	T	0,999819	2021-07-25	United States
S_19_R	S	19	SRR15386475	21618	C	G	1	2021-07-25	United States
S_142_D	S	142	SRR15386475	21987	G	A	0,708661	2021-07-25	United States
S_156_NA	S	156	SRR15386475	22028	G	-AGTTCA	0,99369	2021-07-25	United States
S_452_R	S	452	SRR15386475	22917	T	G	1	2021-07-25	United States
S_478_K	S	478	SRR15386475	22995	C	A	1	2021-07-25	United States
S_614_G	S	614	SRR15386475	23403	A	G	1	2021-07-25	United States
S_681_R	S	681	SRR15386475	23604	C	G	1	2021-07-25	United States
S_950_N	S	950	SRR15386475	24410	G	A	0,951803	2021-07-25	United States
ORF3a_26_L	ORF3a	26	SRR15386475	25469	C	T	1	2021-07-25	United States
M_64_F	M	64	SRR15386475	26713	G	T	0,584649	2021-07-25	United States
M_82_T	M	82	SRR15386475	26767	T	C	1	2021-07-25	United States
M_146_H	M	146	SRR15386475	26959	G	A	0,31035	2021-07-25	United States
ORF7a_82_A	ORF7a	82	SRR15386475	27638	T	C	1	2021-07-25	United States
ORF7a_120_I	ORF7a	120	SRR15386475	27752	C	T	0,999702	2021-07-25	United States
ORF7b_40_I	ORF7b	40	SRR15386475	27874	C	T	1	2021-07-25	United States
ORF8_118_NA	ORF8	118	SRR15386475	28247	A	-GATTTC	0,935169	2021-07-25	United States
ORF8_120_L	ORF8	120	SRR15386475	28253	C	A	0,995984	2021-07-25	United States
N_63_G	N	63	SRR15386475	28461	A	G	0,979669	2021-07-25	United States
N_203_M	N	203	SRR15386475	28881	G	T	1	2021-07-25	United States
N_215_C	N	215	SRR15386475	28916	G	T	0,999399	2021-07-25	United States
N_377_Y	N	377	SRR15386475	29402	G	T	1	2021-07-25	United States
ORF1ab_1146_T	ORF1ab	1146	SRR15386477	3701	G	A	1	2021-07-25	United States
ORF1ab_1640_L	ORF1ab	1640	SRR15386477	5184	C	T	0,999425	2021-07-25	United States
ORF1ab_3209_V	ORF1ab	3209	SRR15386477	9891	C	T	0,999172	2021-07-25	United States
ORF1ab_3718_A	ORF1ab	3718	SRR15386477	11418	T	C	0,999713	2021-07-25	United States
ORF1ab_3750_I	ORF1ab	3750	SRR15386477	11514	C	T	0,999581	2021-07-25	United States
ORF1ab_314_L	ORF1ab	314	SRR15386477	14408	C	T	1	2021-07-25	United States
ORF1ab_662_S	ORF1ab	662	SRR15386477	15451	G	A	0,995763	2021-07-25	United States
ORF1ab_1000_L	ORF1ab	1000	SRR15386477	16466	C	T	1	2021-07-25	United States
ORF1ab_1290_I	ORF1ab	1290	SRR15386477	17336	C	T	0,997845	2021-07-25	United States
S_19_R	S	19	SRR15386477	21618	C	G	1	2021-07-25	United States
S_30_H	S	30	SRR15386477	21650	A	C	0,0534635	2021-07-25	United States
S_70_F	S	70	SRR15386477	21770	G	T	1	2021-07-25	United States
S_142_D	S	142	SRR15386477	21987	G	A	0,758065	2021-07-25	United States
S_156_NA	S	156	SRR15386477	22028	G	-AGTTCA	0,925373	2021-07-25	United States
S_193_L	S	193	SRR15386477	22139	G	C	0,1	2021-07-25	United States
S_222_V	S	222	SRR15386477	22227	C	T	1	2021-07-25	United States
S_417_N	S	417	SRR15386477	22813	G	T	0,99967	2021-07-25	United States
S_452_R	S	452	SRR15386477	22917	T	G	1	2021-07-25	United States
S_478_K	S	478	SRR15386477	22995	C	A	1	2021-07-25	United States
S_614_G	S	614	SRR15386477	23403	A	G	0,999859	2021-07-25	United States
S_681_R	S	681	SRR15386477	23604	C	G	0,999512	2021-07-25	United States
S_950_N	S	950	SRR15386477	24410	G	A	0,985084	2021-07-25	United States
ORF3a_26_L	ORF3a	26	SRR15386477	25469	C	T	0,999296	2021-07-25	United States
ORF3a_85_F	ORF3a	85	SRR15386477	25647	G	T	0,999403	2021-07-25	United States
M_82_T	M	82	SRR15386477	26767	T	C	0,999886	2021-07-25	United States
ORF7a_82_A	ORF7a	82	SRR15386477	27638	T	C	1	2021-07-25	United States
ORF7a_120_I	ORF7a	120	SRR15386477	27752	C	T	1	2021-07-25	United States
ORF8_118_NA	ORF8	118	SRR15386477	28247	A	-GATTTC	0,886152	2021-07-25	United States
ORF8_120_L	ORF8	120	SRR15386477	28253	C	A	0,996732	2021-07-25	United States
N_63_G	N	63	SRR15386477	28461	A	G	0,99483	2021-07-25	United States
N_203_M	N	203	SRR15386477	28881	G	T	1	2021-07-25	United States
N_377_Y	N	377	SRR15386477	29402	G	T	0,999396	2021-07-25	United States
ORF1ab_84_NA	ORF1ab	84	SRR15386478	517	T	-ATG	0,0650888	2021-07-25	United States
ORF1ab_1633_D	ORF1ab	1633	SRR15386478	5164	G	T	1	2021-07-25	United States
ORF1ab_1640_L	ORF1ab	1640	SRR15386478	5184	C	T	1	2021-07-25	United States
ORF1ab_1826_D	ORF1ab	1826	SRR15386478	5743	G	C	0,050944	2021-07-25	United States
ORF1ab_1827_H	ORF1ab	1827	SRR15386478	5744	T	C	0,0507508	2021-07-25	United States
ORF1ab_3209_V	ORF1ab	3209	SRR15386478	9891	C	T	0,998748	2021-07-25	United States
ORF1ab_3718_A	ORF1ab	3718	SRR15386478	11418	T	C	1	2021-07-25	United States
ORF1ab_3750_I	ORF1ab	3750	SRR15386478	11514	C	T	0,999689	2021-07-25	United States
ORF1ab_3925_I	ORF1ab	3925	SRR15386478	12038	G	A	0,0533747	2021-07-25	United States
ORF1ab_314_L	ORF1ab	314	SRR15386478	14408	C	T	0,998897	2021-07-25	United States
ORF1ab_662_S	ORF1ab	662	SRR15386478	15451	G	A	0,99425	2021-07-25	United States
ORF1ab_1000_L	ORF1ab	1000	SRR15386478	16466	C	T	1	2021-07-25	United States
S_156_NA	S	156	SRR15386478	22028	G	-AGTTCA	0,997183	2021-07-25	United States
S_222_V	S	222	SRR15386478	22227	C	T	1	2021-07-25	United States
S_614_G	S	614	SRR15386478	23403	A	G	0,999902	2021-07-25	United States
S_681_R	S	681	SRR15386478	23604	C	G	1	2021-07-25	United States
S_950_N	S	950	SRR15386478	24410	G	A	0,992819	2021-07-25	United States
ORF3a_26_L	ORF3a	26	SRR15386478	25469	C	T	1	2021-07-25	United States
ORF3a_93_Y	ORF3a	93	SRR15386478	25669	C	T	0,997427	2021-07-25	United States
M_82_T	M	82	SRR15386478	26767	T	C	1	2021-07-25	United States
ORF8_118_NA	ORF8	118	SRR15386478	28247	A	-GATTTC	0,917755	2021-07-25	United States
ORF8_120_L	ORF8	120	SRR15386478	28253	C	A	0,995569	2021-07-25	United States
N_18_V	N	18	SRR15386478	28326	G	T	0,999835	2021-07-25	United States
N_63_G	N	63	SRR15386478	28461	A	G	0,974877	2021-07-25	United States
N_203_M	N	203	SRR15386478	28881	G	T	1	2021-07-25	United States
N_377_Y	N	377	SRR15386478	29402	G	T	1	2021-07-25	United States
ORF1ab_1055_A	ORF1ab	1055	SRR15386479	3428	A	G	0,999933	2021-07-23	United States
ORF1ab_1538_I	ORF1ab	1538	SRR15386479	4878	C	T	0,999801	2021-07-23	United States
ORF1ab_2147_D	ORF1ab	2147	SRR15386479	6704	A	G	0,99957	2021-07-23	United States
ORF1ab_2148_R	ORF1ab	2148	SRR15386479	6708	A	G	1	2021-07-23	United States
ORF1ab_2952_I	ORF1ab	2952	SRR15386479	9120	C	T	0,999515	2021-07-23	United States
ORF1ab_3255_I	ORF1ab	3255	SRR15386479	10029	C	T	0,999888	2021-07-23	United States
ORF1ab_3729_R	ORF1ab	3729	SRR15386479	11451	A	G	0,999843	2021-07-23	United States
ORF1ab_314_L	ORF1ab	314	SRR15386479	14408	C	T	0,999616	2021-07-23	United States
ORF1ab_1342_S	ORF1ab	1342	SRR15386479	17491	C	T	0,999733	2021-07-23	United States
ORF1ab_1414_S	ORF1ab	1414	SRR15386479	17707	C	T	0,999765	2021-07-23	United States
ORF1ab_2312_L	ORF1ab	2312	SRR15386479	20402	C	T	0,999528	2021-07-23	United States
S_95_I	S	95	SRR15386479	21846	C	T	0,999823	2021-07-23	United States
S_140_NA	S	140	SRR15386479	21981	T	-TTTGGG	0,606622	2021-07-23	United States
S_346_K	S	346	SRR15386479	22599	G	A	0,999499	2021-07-23	United States
S_484_K	S	484	SRR15386479	23012	G	A	1	2021-07-23	United States
S_501_Y	S	501	SRR15386479	23063	A	T	1	2021-07-23	United States
S_614_G	S	614	SRR15386479	23403	A	G	0,999835	2021-07-23	United States
S_681_H	S	681	SRR15386479	23604	C	A	1	2021-07-23	United States
S_939_F	S	939	SRR15386479	24378	C	T	0,999545	2021-07-23	United States
S_950_N	S	950	SRR15386479	24410	G	A	0,984432	2021-07-23	United States
S_1247_F	S	1247	SRR15386479	25302	G	T	0,36682	2021-07-23	United States
ORF3a_57_H	ORF3a	57	SRR15386479	25563	G	T	1	2021-07-23	United States
ORF3a_255_NA	ORF3a	255	SRR15386479	26157	T	-GTTA	0,93411	2021-07-23	United States
ORF3a_259_L	ORF3a	259	SRR15386479	26167	G	T	1	2021-07-23	United States
ORF8_11_K	ORF8	11	SRR15386479	27925	C	A	0,999878	2021-07-23	United States
ORF8_38_S	ORF8	38	SRR15386479	28005	C	T	0,999765	2021-07-23	United States
ORF8_67_F	ORF8	67	SRR15386479	28093	C	T	0,935893	2021-07-23	United States
N_205_I	N	205	SRR15386479	28887	C	T	0,998241	2021-07-23	United States
N_379_I	N	379	SRR15386479	29409	C	T	0,999835	2021-07-23	United States
ORF1ab_89_I	ORF1ab	89	SRR15386480	530	G	A	1	2021-07-25	United States
ORF1ab_1306_S	ORF1ab	1306	SRR15386480	4181	G	T	0,99966	2021-07-25	United States
ORF1ab_2046_L	ORF1ab	2046	SRR15386480	6402	C	T	0,999138	2021-07-25	United States
ORF1ab_2287_S	ORF1ab	2287	SRR15386480	7124	C	T	1	2021-07-25	United States
ORF1ab_2930_L	ORF1ab	2930	SRR15386480	9053	G	T	1	2021-07-25	United States
ORF1ab_3255_I	ORF1ab	3255	SRR15386480	10029	C	T	1	2021-07-25	United States
ORF1ab_3646_A	ORF1ab	3646	SRR15386480	11201	A	G	0,999853	2021-07-25	United States
ORF1ab_314_L	ORF1ab	314	SRR15386480	14408	C	T	0,999344	2021-07-25	United States
ORF1ab_662_S	ORF1ab	662	SRR15386480	15451	G	A	0,998237	2021-07-25	United States
ORF1ab_1000_L	ORF1ab	1000	SRR15386480	16466	C	T	0,999287	2021-07-25	United States
ORF1ab_1918_V	ORF1ab	1918	SRR15386480	19220	C	T	0,999534	2021-07-25	United States
ORF1ab_2297_C	ORF1ab	2297	SRR15386480	20356	G	T	1	2021-07-25	United States
S_19_R	S	19	SRR15386480	21618	C	G	1	2021-07-25	United States
S_156_NA	S	156	SRR15386480	22028	G	-AGTTCA	0,990235	2021-07-25	United States
S_452_R	S	452	SRR15386480	22917	T	G	0,997743	2021-07-25	United States
S_478_K	S	478	SRR15386480	22995	C	A	0,997333	2021-07-25	United States
S_614_G	S	614	SRR15386480	23403	A	G	0,999311	2021-07-25	United States
S_681_R	S	681	SRR15386480	23604	C	G	1	2021-07-25	United States
S_950_N	S	950	SRR15386480	24410	G	A	0,944949	2021-07-25	United States
ORF3a_26_L	ORF3a	26	SRR15386480	25469	C	T	1	2021-07-25	United States
ORF3a_239_Q	ORF3a	239	SRR15386480	26107	G	C	0,999106	2021-07-25	United States
M_82_T	M	82	SRR15386480	26767	T	C	0,999236	2021-07-25	United States
ORF7a_82_A	ORF7a	82	SRR15386480	27638	T	C	1	2021-07-25	United States
ORF7a_120_I	ORF7a	120	SRR15386480	27752	C	T	1	2021-07-25	United States
ORF7b_40_I	ORF7b	40	SRR15386480	27874	C	T	1	2021-07-25	United States
ORF8_118_NA	ORF8	118	SRR15386480	28247	A	-GATTTC	0,925661	2021-07-25	United States
ORF8_120_L	ORF8	120	SRR15386480	28253	C	A	1	2021-07-25	United States
N_63_G	N	63	SRR15386480	28461	A	G	0,970261	2021-07-25	United States
N_203_M	N	203	SRR15386480	28881	G	T	0,999709	2021-07-25	United States
N_215_C	N	215	SRR15386480	28916	G	T	0,998823	2021-07-25	United States
N_377_Y	N	377	SRR15386480	29402	G	T	1	2021-07-25	United States
ORF1ab_1306_S	ORF1ab	1306	SRR15386481	4181	G	T	0,99937	2021-07-24	United States
ORF1ab_2046_L	ORF1ab	2046	SRR15386481	6402	C	T	0,999358	2021-07-24	United States
ORF1ab_2287_S	ORF1ab	2287	SRR15386481	7124	C	T	0,999238	2021-07-24	United States
ORF1ab_2930_L	ORF1ab	2930	SRR15386481	9053	G	T	0,999636	2021-07-24	United States
ORF1ab_3255_I	ORF1ab	3255	SRR15386481	10029	C	T	0,999815	2021-07-24	United States
ORF1ab_3646_A	ORF1ab	3646	SRR15386481	11201	A	G	0,999788	2021-07-24	United States
ORF1ab_314_L	ORF1ab	314	SRR15386481	14408	C	T	0,999401	2021-07-24	United States
ORF1ab_662_S	ORF1ab	662	SRR15386481	15451	G	A	0,998042	2021-07-24	United States
ORF1ab_1000_L	ORF1ab	1000	SRR15386481	16466	C	T	0,999729	2021-07-24	United States
ORF1ab_1257_V	ORF1ab	1257	SRR15386481	17236	A	G	0,999855	2021-07-24	United States
ORF1ab_1918_V	ORF1ab	1918	SRR15386481	19220	C	T	0,999719	2021-07-24	United States
S_19_R	S	19	SRR15386481	21618	C	G	1	2021-07-24	United States
S_142_D	S	142	SRR15386481	21987	G	A	0,766423	2021-07-24	United States
S_156_NA	S	156	SRR15386481	22028	G	-AGTTCA	0,995525	2021-07-24	United States
S_452_R	S	452	SRR15386481	22917	T	G	1	2021-07-24	United States
S_478_K	S	478	SRR15386481	22995	C	A	1	2021-07-24	United States
S_614_G	S	614	SRR15386481	23403	A	G	0,99989	2021-07-24	United States
S_681_R	S	681	SRR15386481	23604	C	G	0,998041	2021-07-24	United States
S_950_N	S	950	SRR15386481	24410	G	A	0,932805	2021-07-24	United States
ORF3a_26_L	ORF3a	26	SRR15386481	25469	C	T	0,999282	2021-07-24	United States
M_82_T	M	82	SRR15386481	26767	T	C	0,999702	2021-07-24	United States
ORF7a_82_A	ORF7a	82	SRR15386481	27638	T	C	1	2021-07-24	United States
ORF7a_120_I	ORF7a	120	SRR15386481	27752	C	T	1	2021-07-24	United States
ORF7b_40_I	ORF7b	40	SRR15386481	27874	C	T	0,999453	2021-07-24	United States
ORF8_25_Y	ORF8	25	SRR15386481	27967	G	A	0,999814	2021-07-24	United States
ORF8_118_NA	ORF8	118	SRR15386481	28247	A	-GATTTC	0,924413	2021-07-24	United States
ORF8_120_L	ORF8	120	SRR15386481	28253	C	A	0,996359	2021-07-24	United States
N_63_G	N	63	SRR15386481	28461	A	G	0,972777	2021-07-24	United States
N_203_M	N	203	SRR15386481	28881	G	T	0,999856	2021-07-24	United States
N_215_C	N	215	SRR15386481	28916	G	T	0,999566	2021-07-24	United States
N_377_Y	N	377	SRR15386481	29402	G	T	0,998703	2021-07-24	United States
ORF1ab_309_L	ORF1ab	309	SRR15386484	1191	C	T	0,999645	2021-07-24	United States
ORF1ab_496_C	ORF1ab	496	SRR15386484	1752	A	G	0,999654	2021-07-24	United States
ORF1ab_1640_L	ORF1ab	1640	SRR15386484	5184	C	T	0,999534	2021-07-24	United States
ORF1ab_1921_Q	ORF1ab	1921	SRR15386484	6027	C	A	1	2021-07-24	United States
ORF1ab_2980_N	ORF1ab	2980	SRR15386484	9203	G	A	0,998388	2021-07-24	United States
ORF1ab_3138_S	ORF1ab	3138	SRR15386484	9678	T	C	0,999798	2021-07-24	United States
ORF1ab_3580_Q	ORF1ab	3580	SRR15386484	11005	C	A	0,577132	2021-07-24	United States
ORF1ab_314_L	ORF1ab	314	SRR15386484	14408	C	T	0,999784	2021-07-24	United States
ORF1ab_2310_R	ORF1ab	2310	SRR15386484	20396	A	G	0,999286	2021-07-24	United States
S_19_R	S	19	SRR15386484	21618	C	G	0,999964	2021-07-24	United States
S_77_T	S	77	SRR15386484	21792	A	C	0,998668	2021-07-24	United States
S_142_D	S	142	SRR15386484	21987	G	A	0,597946	2021-07-24	United States
S_156_NA	S	156	SRR15386484	22028	G	-AGTTCA	0,996775	2021-07-24	United States
S_452_R	S	452	SRR15386484	22917	T	G	0,999175	2021-07-24	United States
S_478_K	S	478	SRR15386484	22995	C	A	0,999833	2021-07-24	United States
S_484_Q	S	484	SRR15386484	23012	G	C	0,999675	2021-07-24	United States
S_614_G	S	614	SRR15386484	23403	A	G	0,999789	2021-07-24	United States
S_681_R	S	681	SRR15386484	23604	C	G	0,999666	2021-07-24	United States
S_950_N	S	950	SRR15386484	24410	G	A	0,884904	2021-07-24	United States
ORF3a_26_L	ORF3a	26	SRR15386484	25469	C	T	0,999733	2021-07-24	United States
M_82_T	M	82	SRR15386484	26767	T	C	0,999961	2021-07-24	United States
ORF7a_82_A	ORF7a	82	SRR15386484	27638	T	C	0,999518	2021-07-24	United States
ORF7a_120_I	ORF7a	120	SRR15386484	27752	C	T	0,999523	2021-07-24	United States
ORF8_121_L	ORF8	121	SRR15386484	28254	A	C	0,540037	2021-07-24	United States
N_63_G	N	63	SRR15386484	28461	A	G	0,984496	2021-07-24	United States
N_203_M	N	203	SRR15386484	28881	G	T	0,999717	2021-07-24	United States
N_377_Y	N	377	SRR15386484	29402	G	T	0,998949	2021-07-24	United States
ORF1ab_1228_G	ORF1ab	1228	SRR15386485	3948	A	G	0,999809	2021-07-25	United States
ORF1ab_1306_S	ORF1ab	1306	SRR15386485	4181	G	T	0,9996	2021-07-25	United States
ORF1ab_2046_L	ORF1ab	2046	SRR15386485	6402	C	T	0,99929	2021-07-25	United States
ORF1ab_2287_S	ORF1ab	2287	SRR15386485	7124	C	T	0,999545	2021-07-25	United States
ORF1ab_2930_L	ORF1ab	2930	SRR15386485	9053	G	T	0,999373	2021-07-25	United States
ORF1ab_3255_I	ORF1ab	3255	SRR15386485	10029	C	T	0,999758	2021-07-25	United States
ORF1ab_3646_A	ORF1ab	3646	SRR15386485	11201	A	G	0,999649	2021-07-25	United States
ORF1ab_3766_F	ORF1ab	3766	SRR15386485	11562	G	T	0,767486	2021-07-25	United States
ORF1ab_314_L	ORF1ab	314	SRR15386485	14408	C	T	0,99982	2021-07-25	United States
ORF1ab_662_S	ORF1ab	662	SRR15386485	15451	G	A	0,998028	2021-07-25	United States
ORF1ab_1000_L	ORF1ab	1000	SRR15386485	16466	C	T	0,999686	2021-07-25	United States
ORF1ab_1918_V	ORF1ab	1918	SRR15386485	19220	C	T	0,999795	2021-07-25	United States
S_19_R	S	19	SRR15386485	21618	C	G	0,999977	2021-07-25	United States
S_25_L	S	25	SRR15386485	21636	C	T	0,999439	2021-07-25	United States
S_142_D	S	142	SRR15386485	21987	G	A	0,577982	2021-07-25	United States
S_156_NA	S	156	SRR15386485	22028	G	-AGTTCA	0,982935	2021-07-25	United States
S_452_R	S	452	SRR15386485	22917	T	G	0,999871	2021-07-25	United States
S_478_K	S	478	SRR15386485	22995	C	A	0,999523	2021-07-25	United States
S_614_G	S	614	SRR15386485	23403	A	G	0,999888	2021-07-25	United States
S_681_R	S	681	SRR15386485	23604	C	G	0,999891	2021-07-25	United States
S_950_N	S	950	SRR15386485	24410	G	A	0,900675	2021-07-25	United States
ORF3a_26_L	ORF3a	26	SRR15386485	25469	C	T	0,999581	2021-07-25	United States
ORF3a_101_I	ORF3a	101	SRR15386485	25693	C	A	0,998882	2021-07-25	United States
ORF3a_239_Q	ORF3a	239	SRR15386485	26107	G	C	0,999536	2021-07-25	United States
M_82_T	M	82	SRR15386485	26767	T	C	0,999717	2021-07-25	United States
ORF7a_82_A	ORF7a	82	SRR15386485	27638	T	C	0,999878	2021-07-25	United States
ORF7a_120_I	ORF7a	120	SRR15386485	27752	C	T	0,999835	2021-07-25	United States
ORF7b_40_I	ORF7b	40	SRR15386485	27874	C	T	0,999831	2021-07-25	United States
ORF8_118_NA	ORF8	118	SRR15386485	28247	A	-GATTTC	0,92338	2021-07-25	United States
ORF8_120_L	ORF8	120	SRR15386485	28253	C	A	0,993973	2021-07-25	United States
N_63_G	N	63	SRR15386485	28461	A	G	0,936865	2021-07-25	United States
N_203_M	N	203	SRR15386485	28881	G	T	0,999772	2021-07-25	United States
N_215_C	N	215	SRR15386485	28916	G	T	0,999379	2021-07-25	United States
N_377_Y	N	377	SRR15386485	29402	G	T	0,999329	2021-07-25	United States
ORF1ab_599_V	ORF1ab	599	SRR15386491	2061	C	T	0,999617	2021-07-24	United States
ORF1ab_1306_S	ORF1ab	1306	SRR15386491	4181	G	T	0,999604	2021-07-24	United States
ORF1ab_2046_L	ORF1ab	2046	SRR15386491	6402	C	T	0,999173	2021-07-24	United States
ORF1ab_2287_S	ORF1ab	2287	SRR15386491	7124	C	T	0,999439	2021-07-24	United States
ORF1ab_2930_L	ORF1ab	2930	SRR15386491	9053	G	T	0,999483	2021-07-24	United States
ORF1ab_3255_I	ORF1ab	3255	SRR15386491	10029	C	T	0,999817	2021-07-24	United States
ORF1ab_3646_A	ORF1ab	3646	SRR15386491	11201	A	G	0,999766	2021-07-24	United States
ORF1ab_314_L	ORF1ab	314	SRR15386491	14408	C	T	0,999497	2021-07-24	United States
ORF1ab_662_S	ORF1ab	662	SRR15386491	15451	G	A	0,997099	2021-07-24	United States
ORF1ab_1000_L	ORF1ab	1000	SRR15386491	16466	C	T	0,999886	2021-07-24	United States
ORF1ab_1274_I	ORF1ab	1274	SRR15386491	17288	C	T	0,999683	2021-07-24	United States
ORF1ab_1918_V	ORF1ab	1918	SRR15386491	19220	C	T	0,999715	2021-07-24	United States
S_19_R	S	19	SRR15386491	21618	C	G	0,999897	2021-07-24	United States
S_95_I	S	95	SRR15386491	21846	C	T	0,998403	2021-07-24	United States
S_97_E	S	97	SRR15386491	21851	A	G	1	2021-07-24	United States
S_142_D	S	142	SRR15386491	21987	G	A	0,813901	2021-07-24	United States
S_156_NA	S	156	SRR15386491	22028	G	-AGTTCA	0,951883	2021-07-24	United States
S_452_R	S	452	SRR15386491	22917	T	G	0,999087	2021-07-24	United States
S_478_K	S	478	SRR15386491	22995	C	A	1	2021-07-24	United States
S_614_G	S	614	SRR15386491	23403	A	G	0,999772	2021-07-24	United States
S_681_R	S	681	SRR15386491	23604	C	G	1	2021-07-24	United States
S_950_N	S	950	SRR15386491	24410	G	A	0,949692	2021-07-24	United States
S_1104_L	S	1104	SRR15386491	24872	G	T	1	2021-07-24	United States
ORF3a_26_L	ORF3a	26	SRR15386491	25469	C	T	0,999705	2021-07-24	United States
ORF3a_246_T	ORF3a	246	SRR15386491	26129	T	C	0,0626826	2021-07-24	United States
M_82_T	M	82	SRR15386491	26767	T	C	0,999832	2021-07-24	United States
ORF7a_82_A	ORF7a	82	SRR15386491	27638	T	C	0,998759	2021-07-24	United States
ORF7a_120_I	ORF7a	120	SRR15386491	27752	C	T	0,99981	2021-07-24	United States
ORF7b_40_I	ORF7b	40	SRR15386491	27874	C	T	0,999063	2021-07-24	United States
ORF8_118_NA	ORF8	118	SRR15386491	28247	A	-GATTTC	0,924042	2021-07-24	United States
ORF8_119_V	ORF8	119	SRR15386491	28249	A	T	0,977778	2021-07-24	United States
ORF8_120_L	ORF8	120	SRR15386491	28253	C	A	0,995516	2021-07-24	United States
N_63_G	N	63	SRR15386491	28461	A	G	0,965805	2021-07-24	United States
N_203_M	N	203	SRR15386491	28881	G	T	0,999779	2021-07-24	United States
N_215_C	N	215	SRR15386491	28916	G	T	0,999384	2021-07-24	United States
N_377_Y	N	377	SRR15386491	29402	G	T	0,998655	2021-07-24	United States
ORF1ab_894_S	ORF1ab	894	SRR15386492	2945	G	A	0,999752	2021-07-21	United States
ORF1ab_970_K	ORF1ab	970	SRR15386492	3173	C	A	0,999908	2021-07-21	United States
ORF1ab_1055_A	ORF1ab	1055	SRR15386492	3428	A	G	0,999955	2021-07-21	United States
ORF1ab_1538_I	ORF1ab	1538	SRR15386492	4878	C	T	0,999698	2021-07-21	United States
ORF1ab_2500_F	ORF1ab	2500	SRR15386492	7764	C	T	0,999793	2021-07-21	United States
ORF1ab_3255_I	ORF1ab	3255	SRR15386492	10029	C	T	0,999744	2021-07-21	United States
ORF1ab_3729_R	ORF1ab	3729	SRR15386492	11451	A	G	0,99971	2021-07-21	United States
ORF1ab_314_L	ORF1ab	314	SRR15386492	14408	C	T	0,999842	2021-07-21	United States
ORF1ab_1342_S	ORF1ab	1342	SRR15386492	17491	C	T	0,999821	2021-07-21	United States
ORF1ab_1621_I	ORF1ab	1621	SRR15386492	18329	C	T	0,974839	2021-07-21	United States
ORF1ab_2005_V	ORF1ab	2005	SRR15386492	19481	G	T	0,99911	2021-07-21	United States
S_95_I	S	95	SRR15386492	21846	C	T	0,999675	2021-07-21	United States
S_143_NA	S	143	SRR15386492	21990	T	+TAC	0,793743	2021-07-21	United States
S_144_N	S	144	SRR15386492	21992	T	A	0,189189	2021-07-21	United States
S_144_S	S	144	SRR15386492	21993	A	C	0,25	2021-07-21	United States
S_145_N	S	145	SRR15386492	21995	T	A	0,231481	2021-07-21	United States
S_346_K	S	346	SRR15386492	22599	G	A	0,999713	2021-07-21	United States
S_484_K	S	484	SRR15386492	23012	G	A	0,999602	2021-07-21	United States
S_501_Y	S	501	SRR15386492	23063	A	T	0,999706	2021-07-21	United States
S_614_G	S	614	SRR15386492	23403	A	G	0,999926	2021-07-21	United States
S_681_H	S	681	SRR15386492	23604	C	A	0,999489	2021-07-21	United States
S_950_N	S	950	SRR15386492	24410	G	A	0,941776	2021-07-21	United States
ORF3a_57_H	ORF3a	57	SRR15386492	25563	G	T	0,99926	2021-07-21	United States
ORF3a_106_F	ORF3a	106	SRR15386492	25708	C	T	0,998313	2021-07-21	United States
ORF3a_235_R	ORF3a	235	SRR15386492	26096	A	G	0,999747	2021-07-21	United States
ORF3a_255_NA	ORF3a	255	SRR15386492	26157	T	-GTTA	0,961778	2021-07-21	United States
ORF8_11_K	ORF8	11	SRR15386492	27925	C	A	0,999745	2021-07-21	United States
ORF8_38_S	ORF8	38	SRR15386492	28005	C	T	0,999734	2021-07-21	United States
ORF8_67_F	ORF8	67	SRR15386492	28093	C	T	0,778331	2021-07-21	United States
N_205_I	N	205	SRR15386492	28887	C	T	0,999336	2021-07-21	United States
ORF1ab_646_L	ORF1ab	646	SRR15386493	2202	G	T	1	2021-07-26	United States
ORF1ab_1086_D	ORF1ab	1086	SRR15386493	3523	A	C	0,939163	2021-07-26	United States
ORF1ab_1306_S	ORF1ab	1306	SRR15386493	4181	G	T	1	2021-07-26	United States
ORF1ab_2046_L	ORF1ab	2046	SRR15386493	6402	C	T	0,999653	2021-07-26	United States
ORF1ab_2052_M	ORF1ab	2052	SRR15386493	6419	G	A	0,999848	2021-07-26	United States
ORF1ab_2930_L	ORF1ab	2930	SRR15386493	9053	G	T	1	2021-07-26	United States
ORF1ab_3255_I	ORF1ab	3255	SRR15386493	10029	C	T	1	2021-07-26	United States
ORF1ab_3646_A	ORF1ab	3646	SRR15386493	11201	A	G	0,999547	2021-07-26	United States
ORF1ab_4387_S	ORF1ab	4387	SRR15386493	13424	C	A	1	2021-07-26	United States
ORF1ab_240_M	ORF1ab	240	SRR15386493	14186	G	T	0,995241	2021-07-26	United States
ORF1ab_314_L	ORF1ab	314	SRR15386493	14408	C	T	0,998062	2021-07-26	United States
ORF1ab_662_S	ORF1ab	662	SRR15386493	15451	G	A	0,999471	2021-07-26	United States
ORF1ab_1000_L	ORF1ab	1000	SRR15386493	16466	C	T	1	2021-07-26	United States
ORF1ab_1918_V	ORF1ab	1918	SRR15386493	19220	C	T	1	2021-07-26	United States
S_19_R	S	19	SRR15386493	21618	C	G	1	2021-07-26	United States
S_156_NA	S	156	SRR15386493	22028	G	-AGTTCA	0,996914	2021-07-26	United States
S_614_G	S	614	SRR15386493	23403	A	G	1	2021-07-26	United States
S_681_R	S	681	SRR15386493	23604	C	G	1	2021-07-26	United States
S_950_N	S	950	SRR15386493	24410	G	A	0,978723	2021-07-26	United States
ORF3a_26_L	ORF3a	26	SRR15386493	25469	C	T	1	2021-07-26	United States
M_82_T	M	82	SRR15386493	26767	T	C	1	2021-07-26	United States
ORF7b_40_I	ORF7b	40	SRR15386493	27874	C	T	1	2021-07-26	United States
ORF8_118_NA	ORF8	118	SRR15386493	28247	A	-GATTTC	0,958918	2021-07-26	United States
N_63_G	N	63	SRR15386493	28461	A	G	0,985472	2021-07-26	United States
N_203_M	N	203	SRR15386493	28881	G	T	1	2021-07-26	United States
N_215_C	N	215	SRR15386493	28916	G	T	1	2021-07-26	United States
N_377_Y	N	377	SRR15386493	29402	G	T	1	2021-07-26	United States
ORF1ab_36_K	ORF1ab	36	SRR15386496	371	G	A	0,0752546	2021-07-23	United States
ORF1ab_1188_L	ORF1ab	1188	SRR15386496	3828	C	T	0,999825	2021-07-23	United States
ORF1ab_1795_Q	ORF1ab	1795	SRR15386496	5648	A	C	0,999969	2021-07-23	United States
ORF1ab_3674_NA	ORF1ab	3674	SRR15386496	11287	G	-TCTGGTTTT	0,923423	2021-07-23	United States
ORF1ab_3676_S	ORF1ab	3676	SRR15386496	11291	G	A	0,915694	2021-07-23	United States
ORF1ab_3677_L	ORF1ab	3677	SRR15386496	11296	T	G	1	2021-07-23	United States
ORF1ab_314_L	ORF1ab	314	SRR15386496	14408	C	T	1	2021-07-23	United States
ORF1ab_1264_D	ORF1ab	1264	SRR15386496	17259	G	T	0,999762	2021-07-23	United States
S_18_F	S	18	SRR15386496	21614	C	T	0,999858	2021-07-23	United States
S_20_N	S	20	SRR15386496	21621	C	A	0,999854	2021-07-23	United States
S_26_S	S	26	SRR15386496	21638	C	T	0,999748	2021-07-23	United States
S_138_Y	S	138	SRR15386496	21974	G	T	0,960879	2021-07-23	United States
S_190_S	S	190	SRR15386496	22132	G	T	0,999946	2021-07-23	United States
S_417_T	S	417	SRR15386496	22812	A	C	0,997013	2021-07-23	United States
S_484_K	S	484	SRR15386496	23012	G	A	1	2021-07-23	United States
S_501_Y	S	501	SRR15386496	23063	A	T	1	2021-07-23	United States
S_614_G	S	614	SRR15386496	23403	A	G	1	2021-07-23	United States
S_655_Y	S	655	SRR15386496	23525	C	T	0,999784	2021-07-23	United States
S_681_H	S	681	SRR15386496	23604	C	A	0,999818	2021-07-23	United States
S_1027_I	S	1027	SRR15386496	24642	C	T	0,999706	2021-07-23	United States
S_1176_F	S	1176	SRR15386496	25088	G	T	0,999917	2021-07-23	United States
ORF3a_88_L	ORF3a	88	SRR15386496	25654	G	T	0,990465	2021-07-23	United States
ORF3a_253_P	ORF3a	253	SRR15386496	26149	T	C	0,999204	2021-07-23	United States
ORF8_92_K	ORF8	92	SRR15386496	28167	G	A	0,999615	2021-07-23	United States
N_80_R	N	80	SRR15386496	28512	C	G	0,999851	2021-07-23	United States
N_202_C	N	202	SRR15386496	28877	A	T	0,999506	2021-07-23	United States
N_202_T	N	202	SRR15386496	28878	G	C	1	2021-07-23	United States
N_203_K	N	203	SRR15386496	28881	G	A	0,999872	2021-07-23	United States
N_204_R	N	204	SRR15386496	28883	G	C	0,999877	2021-07-23	United States
N_341_H	N	341	SRR15386496	29294	G	C	0,955624	2021-07-23	United States
ORF1ab_403_I	ORF1ab	403	SRR15386497	1473	C	T	1	2021-07-25	United States
ORF1ab_1306_S	ORF1ab	1306	SRR15386497	4181	G	T	0,999852	2021-07-25	United States
ORF1ab_2046_L	ORF1ab	2046	SRR15386497	6402	C	T	0,999537	2021-07-25	United States
ORF1ab_2287_S	ORF1ab	2287	SRR15386497	7124	C	T	1	2021-07-25	United States
ORF1ab_2930_L	ORF1ab	2930	SRR15386497	9053	G	T	1	2021-07-25	United States
ORF1ab_3255_I	ORF1ab	3255	SRR15386497	10029	C	T	0,999848	2021-07-25	United States
ORF1ab_3646_A	ORF1ab	3646	SRR15386497	11201	A	G	0,999641	2021-07-25	United States
ORF1ab_314_L	ORF1ab	314	SRR15386497	14408	C	T	0,999613	2021-07-25	United States
ORF1ab_662_S	ORF1ab	662	SRR15386497	15451	G	A	0,99799	2021-07-25	United States
ORF1ab_1000_L	ORF1ab	1000	SRR15386497	16466	C	T	0,999677	2021-07-25	United States
ORF1ab_1219_S	ORF1ab	1219	SRR15386497	17122	G	T	0,99986	2021-07-25	United States
ORF1ab_1918_V	ORF1ab	1918	SRR15386497	19220	C	T	0,999872	2021-07-25	United States
S_19_R	S	19	SRR15386497	21618	C	G	1	2021-07-25	United States
S_95_I	S	95	SRR15386497	21846	C	T	0,993443	2021-07-25	United States
S_142_D	S	142	SRR15386497	21987	G	A	0,783871	2021-07-25	United States
S_156_NA	S	156	SRR15386497	22028	G	-AGTTCA	0,975655	2021-07-25	United States
S_452_R	S	452	SRR15386497	22917	T	G	0,997622	2021-07-25	United States
S_478_K	S	478	SRR15386497	22995	C	A	0,998789	2021-07-25	United States
S_614_G	S	614	SRR15386497	23403	A	G	0,999927	2021-07-25	United States
S_681_R	S	681	SRR15386497	23604	C	G	0,99835	2021-07-25	United States
S_950_N	S	950	SRR15386497	24410	G	A	0,977168	2021-07-25	United States
ORF3a_26_L	ORF3a	26	SRR15386497	25469	C	T	0,999817	2021-07-25	United States
M_82_T	M	82	SRR15386497	26767	T	C	1	2021-07-25	United States
ORF7a_82_A	ORF7a	82	SRR15386497	27638	T	C	1	2021-07-25	United States
ORF7a_120_I	ORF7a	120	SRR15386497	27752	C	T	0,999012	2021-07-25	United States
ORF7b_40_S	ORF7b	40	SRR15386497	27874	C	G	0,999729	2021-07-25	United States
ORF8_118_NA	ORF8	118	SRR15386497	28247	A	-GATTTC	0,928159	2021-07-25	United States
ORF8_120_L	ORF8	120	SRR15386497	28253	C	A	0,997093	2021-07-25	United States
N_63_G	N	63	SRR15386497	28461	A	G	0,983026	2021-07-25	United States
N_203_M	N	203	SRR15386497	28881	G	T	0,99982	2021-07-25	United States
N_215_C	N	215	SRR15386497	28916	G	T	0,998467	2021-07-25	United States
N_377_Y	N	377	SRR15386497	29402	G	T	0,999632	2021-07-25	United States
ORF1ab_1640_L	ORF1ab	1640	SRR15386498	5184	C	T	0,999788	2021-07-25	United States
ORF1ab_3209_V	ORF1ab	3209	SRR15386498	9891	C	T	0,999451	2021-07-25	United States
ORF1ab_3718_A	ORF1ab	3718	SRR15386498	11418	T	C	0,999974	2021-07-25	United States
ORF1ab_3750_I	ORF1ab	3750	SRR15386498	11514	C	T	0,999325	2021-07-25	United States
ORF1ab_314_L	ORF1ab	314	SRR15386498	14408	C	T	0,999549	2021-07-25	United States
ORF1ab_662_S	ORF1ab	662	SRR15386498	15451	G	A	0,998333	2021-07-25	United States
ORF1ab_716_Y	ORF1ab	716	SRR15386498	15613	C	T	0,99983	2021-07-25	United States
ORF1ab_1000_L	ORF1ab	1000	SRR15386498	16466	C	T	0,999857	2021-07-25	United States
S_19_R	S	19	SRR15386498	21618	C	G	1	2021-07-25	United States
S_142_D	S	142	SRR15386498	21987	G	A	0,785515	2021-07-25	United States
S_156_NA	S	156	SRR15386498	22028	G	-AGTTCA	0,99374	2021-07-25	United States
S_222_V	S	222	SRR15386498	22227	C	T	1	2021-07-25	United States
S_452_R	S	452	SRR15386498	22917	T	G	1	2021-07-25	United States
S_478_K	S	478	SRR15386498	22995	C	A	0,999275	2021-07-25	United States
S_614_G	S	614	SRR15386498	23403	A	G	0,999897	2021-07-25	United States
S_681_R	S	681	SRR15386498	23604	C	G	1	2021-07-25	United States
S_950_N	S	950	SRR15386498	24410	G	A	0,985784	2021-07-25	United States
S_1264_L	S	1264	SRR15386498	25352	G	T	0,996743	2021-07-25	United States
ORF3a_26_L	ORF3a	26	SRR15386498	25469	C	T	0,999643	2021-07-25	United States
ORF3a_95_F	ORF3a	95	SRR15386498	25677	G	T	0,0559443	2021-07-25	United States
M_82_T	M	82	SRR15386498	26767	T	C	0,9996	2021-07-25	United States
ORF6_48_N	ORF6	48	SRR15386498	27345	A	T	0,999533	2021-07-25	United States
ORF7a_82_A	ORF7a	82	SRR15386498	27638	T	C	1	2021-07-25	United States
ORF7a_120_I	ORF7a	120	SRR15386498	27752	C	T	0,998924	2021-07-25	United States
ORF8_118_NA	ORF8	118	SRR15386498	28247	A	-GATTTC	0,932312	2021-07-25	United States
ORF8_120_L	ORF8	120	SRR15386498	28253	C	A	0,995108	2021-07-25	United States
N_63_G	N	63	SRR15386498	28461	A	G	0,985131	2021-07-25	United States
N_203_M	N	203	SRR15386498	28881	G	T	0,99978	2021-07-25	United States
N_377_Y	N	377	SRR15386498	29402	G	T	0,999468	2021-07-25	United States
ORF1ab_1306_S	ORF1ab	1306	SRR15386501	4181	G	T	1	2021-07-26	United States
ORF1ab_2046_L	ORF1ab	2046	SRR15386501	6402	C	T	0,999497	2021-07-26	United States
ORF1ab_2930_L	ORF1ab	2930	SRR15386501	9053	G	T	0,999368	2021-07-26	United States
ORF1ab_3255_I	ORF1ab	3255	SRR15386501	10029	C	T	1	2021-07-26	United States
ORF1ab_3646_A	ORF1ab	3646	SRR15386501	11201	A	G	0,999785	2021-07-26	United States
ORF1ab_4076_E	ORF1ab	4076	SRR15386501	12493	C	A	0,999903	2021-07-26	United States
ORF1ab_314_L	ORF1ab	314	SRR15386501	14408	C	T	1	2021-07-26	United States
ORF1ab_662_S	ORF1ab	662	SRR15386501	15451	G	A	0,999038	2021-07-26	United States
ORF1ab_1000_L	ORF1ab	1000	SRR15386501	16466	C	T	1	2021-07-26	United States
ORF1ab_1219_S	ORF1ab	1219	SRR15386501	17122	G	T	0,999695	2021-07-26	United States
ORF1ab_1918_V	ORF1ab	1918	SRR15386501	19220	C	T	0,999888	2021-07-26	United States
S_19_R	S	19	SRR15386501	21618	C	G	1	2021-07-26	United States
S_156_NA	S	156	SRR15386501	22028	G	-AGTTCA	0,995529	2021-07-26	United States
S_614_G	S	614	SRR15386501	23403	A	G	0,999793	2021-07-26	United States
S_681_R	S	681	SRR15386501	23604	C	G	1	2021-07-26	United States
S_950_N	S	950	SRR15386501	24410	G	A	0,995068	2021-07-26	United States
ORF3a_26_L	ORF3a	26	SRR15386501	25469	C	T	1	2021-07-26	United States
M_82_T	M	82	SRR15386501	26767	T	C	1	2021-07-26	United States
ORF7a_120_I	ORF7a	120	SRR15386501	27752	C	T	1	2021-07-26	United States
ORF7b_40_I	ORF7b	40	SRR15386501	27874	C	T	1	2021-07-26	United States
ORF8_118_NA	ORF8	118	SRR15386501	28247	A	-GATTTC	0,919367	2021-07-26	United States
ORF8_120_L	ORF8	120	SRR15386501	28253	C	A	0,991845	2021-07-26	United States
N_63_G	N	63	SRR15386501	28461	A	G	0,96869	2021-07-26	United States
N_203_M	N	203	SRR15386501	28881	G	T	0,999579	2021-07-26	United States
N_215_C	N	215	SRR15386501	28916	G	T	0,999565	2021-07-26	United States
N_254_V	N	254	SRR15386501	29034	C	T	0,514786	2021-07-26	United States
N_377_Y	N	377	SRR15386501	29402	G	T	1	2021-07-26	United States
ORF1ab_514_R	ORF1ab	514	SRR15386503	1805	G	A	0,0514342	2021-07-26	United States
ORF1ab_1213_L	ORF1ab	1213	SRR15386503	3903	C	T	0,997842	2021-07-26	United States
ORF1ab_1633_D	ORF1ab	1633	SRR15386503	5164	G	T	1	2021-07-26	United States
ORF1ab_1640_L	ORF1ab	1640	SRR15386503	5184	C	T	1	2021-07-26	United States
ORF1ab_2127_S	ORF1ab	2127	SRR15386503	6645	T	C	1	2021-07-26	United States
ORF1ab_3209_V	ORF1ab	3209	SRR15386503	9891	C	T	0,999436	2021-07-26	United States
ORF1ab_3603_NA	ORF1ab	3603	SRR15386503	11074	C	-T	0,0612891	2021-07-26	United States
ORF1ab_3718_A	ORF1ab	3718	SRR15386503	11418	T	C	1	2021-07-26	United States
ORF1ab_3750_I	ORF1ab	3750	SRR15386503	11514	C	T	0,999616	2021-07-26	United States
ORF1ab_314_L	ORF1ab	314	SRR15386503	14408	C	T	1	2021-07-26	United States
ORF1ab_662_S	ORF1ab	662	SRR15386503	15451	G	A	0,998708	2021-07-26	United States
ORF1ab_1000_L	ORF1ab	1000	SRR15386503	16466	C	T	0,999824	2021-07-26	United States
S_19_R	S	19	SRR15386503	21618	C	G	0,998703	2021-07-26	United States
S_156_NA	S	156	SRR15386503	22028	G	-AGTTCA	0,928105	2021-07-26	United States
S_222_V	S	222	SRR15386503	22227	C	T	1	2021-07-26	United States
S_614_G	S	614	SRR15386503	23403	A	G	0,99993	2021-07-26	United States
S_681_R	S	681	SRR15386503	23604	C	G	1	2021-07-26	United States
S_731_I	S	731	SRR15386503	23755	G	T	0,105579	2021-07-26	United States
S_950_N	S	950	SRR15386503	24410	G	A	0,99664	2021-07-26	United States
S_1124_V	S	1124	SRR15386503	24933	G	T	0,0717	2021-07-26	United States
ORF3a_26_L	ORF3a	26	SRR15386503	25469	C	T	0,999695	2021-07-26	United States
M_82_T	M	82	SRR15386503	26767	T	C	1	2021-07-26	United States
ORF7a_120_I	ORF7a	120	SRR15386503	27752	C	T	1	2021-07-26	United States
ORF8_118_NA	ORF8	118	SRR15386503	28247	A	-GATTTC	0,892454	2021-07-26	United States
ORF8_120_L	ORF8	120	SRR15386503	28253	C	A	0,992472	2021-07-26	United States
N_18_V	N	18	SRR15386503	28326	G	T	0,99924	2021-07-26	United States
N_63_G	N	63	SRR15386503	28461	A	G	0,986434	2021-07-26	United States
N_203_M	N	203	SRR15386503	28881	G	T	1	2021-07-26	United States
ORF10_38_I	ORF10	38	SRR15386503	29670	C	T	1	2021-07-26	United States
ORF1ab_1306_S	ORF1ab	1306	SRR15386504	4181	G	T	0,999855	2021-07-26	United States
ORF1ab_2046_L	ORF1ab	2046	SRR15386504	6402	C	T	0,999426	2021-07-26	United States
ORF1ab_2287_S	ORF1ab	2287	SRR15386504	7124	C	T	1	2021-07-26	United States
ORF1ab_2930_L	ORF1ab	2930	SRR15386504	9053	G	T	0,999682	2021-07-26	United States
ORF1ab_3255_I	ORF1ab	3255	SRR15386504	10029	C	T	0,999707	2021-07-26	United States
ORF1ab_3646_A	ORF1ab	3646	SRR15386504	11201	A	G	0,999637	2021-07-26	United States
ORF1ab_314_L	ORF1ab	314	SRR15386504	14408	C	T	0,999368	2021-07-26	United States
ORF1ab_662_S	ORF1ab	662	SRR15386504	15451	G	A	0,998706	2021-07-26	United States
ORF1ab_1000_L	ORF1ab	1000	SRR15386504	16466	C	T	0,999619	2021-07-26	United States
ORF1ab_1257_V	ORF1ab	1257	SRR15386504	17236	A	G	0,999898	2021-07-26	United States
ORF1ab_1918_V	ORF1ab	1918	SRR15386504	19220	C	T	0,999535	2021-07-26	United States
S_19_R	S	19	SRR15386504	21618	C	G	0,999778	2021-07-26	United States
S_142_D	S	142	SRR15386504	21987	G	A	0,52581	2021-07-26	United States
S_156_NA	S	156	SRR15386504	22028	G	-AGTTCA	0,943296	2021-07-26	United States
S_452_R	S	452	SRR15386504	22917	T	G	0,999422	2021-07-26	United States
S_478_K	S	478	SRR15386504	22995	C	A	1	2021-07-26	United States
S_614_G	S	614	SRR15386504	23403	A	G	0,999887	2021-07-26	United States
S_681_R	S	681	SRR15386504	23604	C	G	1	2021-07-26	United States
S_950_N	S	950	SRR15386504	24410	G	A	0,919756	2021-07-26	United States
ORF3a_25_S	ORF3a	25	SRR15386504	25465	C	T	0,999903	2021-07-26	United States
ORF3a_26_L	ORF3a	26	SRR15386504	25469	C	T	0,999806	2021-07-26	United States
M_82_T	M	82	SRR15386504	26767	T	C	0,999441	2021-07-26	United States
ORF7a_82_A	ORF7a	82	SRR15386504	27638	T	C	1	2021-07-26	United States
ORF7a_120_I	ORF7a	120	SRR15386504	27752	C	T	0,99986	2021-07-26	United States
ORF7b_40_I	ORF7b	40	SRR15386504	27874	C	T	0,999776	2021-07-26	United States
ORF8_118_NA	ORF8	118	SRR15386504	28247	A	-GATTTC	0,930885	2021-07-26	United States
ORF8_120_L	ORF8	120	SRR15386504	28253	C	A	0,992331	2021-07-26	United States
N_63_G	N	63	SRR15386504	28461	A	G	0,982727	2021-07-26	United States
N_203_M	N	203	SRR15386504	28881	G	T	0,999854	2021-07-26	United States
N_215_C	N	215	SRR15386504	28916	G	T	0,99975	2021-07-26	United States
N_377_Y	N	377	SRR15386504	29402	G	T	0,999476	2021-07-26	United States
ORF1ab_1306_S	ORF1ab	1306	SRR15386505	4181	G	T	1	2021-07-26	United States
ORF1ab_2046_L	ORF1ab	2046	SRR15386505	6402	C	T	0,999112	2021-07-26	United States
ORF1ab_2287_S	ORF1ab	2287	SRR15386505	7124	C	T	0,995495	2021-07-26	United States
ORF1ab_2930_L	ORF1ab	2930	SRR15386505	9053	G	T	1	2021-07-26	United States
ORF1ab_3255_I	ORF1ab	3255	SRR15386505	10029	C	T	1	2021-07-26	United States
ORF1ab_3646_A	ORF1ab	3646	SRR15386505	11201	A	G	0,999804	2021-07-26	United States
ORF1ab_314_L	ORF1ab	314	SRR15386505	14408	C	T	1	2021-07-26	United States
ORF1ab_662_S	ORF1ab	662	SRR15386505	15451	G	A	0,99974	2021-07-26	United States
ORF1ab_1000_L	ORF1ab	1000	SRR15386505	16466	C	T	1	2021-07-26	United States
ORF1ab_1257_V	ORF1ab	1257	SRR15386505	17236	A	G	1	2021-07-26	United States
ORF1ab_1918_V	ORF1ab	1918	SRR15386505	19220	C	T	0,999549	2021-07-26	United States
S_19_R	S	19	SRR15386505	21618	C	G	1	2021-07-26	United States
S_156_NA	S	156	SRR15386505	22028	G	-AGTTCA	0,985965	2021-07-26	United States
S_452_R	S	452	SRR15386505	22917	T	G	1	2021-07-26	United States
S_478_K	S	478	SRR15386505	22995	C	A	1	2021-07-26	United States
S_614_G	S	614	SRR15386505	23403	A	G	1	2021-07-26	United States
S_681_R	S	681	SRR15386505	23604	C	G	1	2021-07-26	United States
S_950_N	S	950	SRR15386505	24410	G	A	0,96712	2021-07-26	United States
ORF3a_26_L	ORF3a	26	SRR15386505	25469	C	T	1	2021-07-26	United States
ORF3a_104_S	ORF3a	104	SRR15386505	25702	C	T	1	2021-07-26	United States
M_82_T	M	82	SRR15386505	26767	T	C	1	2021-07-26	United States
ORF7a_82_A	ORF7a	82	SRR15386505	27638	T	C	1	2021-07-26	United States
ORF7a_120_I	ORF7a	120	SRR15386505	27752	C	T	1	2021-07-26	United States
ORF7b_40_I	ORF7b	40	SRR15386505	27874	C	T	1	2021-07-26	United States
ORF8_118_NA	ORF8	118	SRR15386505	28247	A	-GATTTC	0,920605	2021-07-26	United States
N_63_G	N	63	SRR15386505	28461	A	G	0,973348	2021-07-26	United States
N_203_M	N	203	SRR15386505	28881	G	T	1	2021-07-26	United States
N_208_S	N	208	SRR15386505	28895	G	T	1	2021-07-26	United States
N_215_C	N	215	SRR15386505	28916	G	T	1	2021-07-26	United States
N_377_Y	N	377	SRR15386505	29402	G	T	0,998378	2021-07-26	United States
ORF1ab_1306_S	ORF1ab	1306	SRR15386506	4181	G	T	0,999785	2021-07-26	United States
ORF1ab_2046_L	ORF1ab	2046	SRR15386506	6402	C	T	0,999507	2021-07-26	United States
ORF1ab_2287_S	ORF1ab	2287	SRR15386506	7124	C	T	0,999682	2021-07-26	United States
ORF1ab_2930_L	ORF1ab	2930	SRR15386506	9053	G	T	0,999569	2021-07-26	United States
ORF1ab_3255_I	ORF1ab	3255	SRR15386506	10029	C	T	0,999727	2021-07-26	United States
ORF1ab_3646_A	ORF1ab	3646	SRR15386506	11201	A	G	0,999766	2021-07-26	United States
ORF1ab_314_L	ORF1ab	314	SRR15386506	14408	C	T	0,999903	2021-07-26	United States
ORF1ab_662_S	ORF1ab	662	SRR15386506	15451	G	A	0,998889	2021-07-26	United States
ORF1ab_1000_L	ORF1ab	1000	SRR15386506	16466	C	T	0,999727	2021-07-26	United States
ORF1ab_1257_V	ORF1ab	1257	SRR15386506	17236	A	G	0,999871	2021-07-26	United States
ORF1ab_1918_V	ORF1ab	1918	SRR15386506	19220	C	T	0,999528	2021-07-26	United States
S_19_R	S	19	SRR15386506	21618	C	G	0,99977	2021-07-26	United States
S_142_D	S	142	SRR15386506	21987	G	A	0,485116	2021-07-26	United States
S_156_NA	S	156	SRR15386506	22028	G	-AGTTCA	0,993406	2021-07-26	United States
S_452_R	S	452	SRR15386506	22917	T	G	0,999813	2021-07-26	United States
S_478_K	S	478	SRR15386506	22995	C	A	0,999805	2021-07-26	United States
S_614_G	S	614	SRR15386506	23403	A	G	0,999853	2021-07-26	United States
S_681_R	S	681	SRR15386506	23604	C	G	1	2021-07-26	United States
S_950_N	S	950	SRR15386506	24410	G	A	0,896389	2021-07-26	United States
ORF3a_26_L	ORF3a	26	SRR15386506	25469	C	T	0,999638	2021-07-26	United States
ORF3a_104_S	ORF3a	104	SRR15386506	25702	C	T	0,999562	2021-07-26	United States
M_82_T	M	82	SRR15386506	26767	T	C	0,999622	2021-07-26	United States
ORF7a_82_A	ORF7a	82	SRR15386506	27638	T	C	0,999903	2021-07-26	United States
ORF7a_120_I	ORF7a	120	SRR15386506	27752	C	T	0,999716	2021-07-26	United States
ORF7b_40_I	ORF7b	40	SRR15386506	27874	C	T	0,999855	2021-07-26	United States
ORF8_118_NA	ORF8	118	SRR15386506	28247	A	-GATTTC	0,931116	2021-07-26	United States
ORF8_120_L	ORF8	120	SRR15386506	28253	C	A	0,983193	2021-07-26	United States
N_63_G	N	63	SRR15386506	28461	A	G	0,978901	2021-07-26	United States
N_203_M	N	203	SRR15386506	28881	G	T	0,99966	2021-07-26	United States
N_208_S	N	208	SRR15386506	28895	G	T	0,999187	2021-07-26	United States
N_215_C	N	215	SRR15386506	28916	G	T	0,999606	2021-07-26	United States
N_377_Y	N	377	SRR15386506	29402	G	T	0,999715	2021-07-26	United States
ORF1ab_1306_S	ORF1ab	1306	SRR15386507	4181	G	T	0,206568	2021-07-26	United States
ORF1ab_1640_L	ORF1ab	1640	SRR15386507	5184	C	T	0,80125	2021-07-26	United States
ORF1ab_2046_L	ORF1ab	2046	SRR15386507	6402	C	T	0,175166	2021-07-26	United States
ORF1ab_2930_L	ORF1ab	2930	SRR15386507	9053	G	T	0,224226	2021-07-26	United States
ORF1ab_3209_V	ORF1ab	3209	SRR15386507	9891	C	T	0,774584	2021-07-26	United States
ORF1ab_3255_I	ORF1ab	3255	SRR15386507	10029	C	T	0,214174	2021-07-26	United States
ORF1ab_3646_A	ORF1ab	3646	SRR15386507	11201	A	G	0,226975	2021-07-26	United States
ORF1ab_3718_A	ORF1ab	3718	SRR15386507	11418	T	C	0,758321	2021-07-26	United States
ORF1ab_3731_V	ORF1ab	3731	SRR15386507	11456	A	G	0,245855	2021-07-26	United States
ORF1ab_3750_I	ORF1ab	3750	SRR15386507	11514	C	T	0,762045	2021-07-26	United States
ORF1ab_4083_M	ORF1ab	4083	SRR15386507	12513	C	T	0,228879	2021-07-26	United States
ORF1ab_314_L	ORF1ab	314	SRR15386507	14408	C	T	0,999537	2021-07-26	United States
ORF1ab_662_S	ORF1ab	662	SRR15386507	15451	G	A	0,997271	2021-07-26	United States
ORF1ab_1000_L	ORF1ab	1000	SRR15386507	16466	C	T	0,999918	2021-07-26	United States
ORF1ab_1918_V	ORF1ab	1918	SRR15386507	19220	C	T	0,226693	2021-07-26	United States
ORF1ab_2172_NA	ORF1ab	2172	SRR15386507	19983	C	+T	0,066156	2021-07-26	United States
ORF1ab_2515_L	ORF1ab	2515	SRR15386507	21010	G	T	0,748954	2021-07-26	United States
S_19_R	S	19	SRR15386507	21618	C	G	1	2021-07-26	United States
S_142_D	S	142	SRR15386507	21987	G	A	0,834225	2021-07-26	United States
S_156_NA	S	156	SRR15386507	22028	G	-AGTTCA	0,943548	2021-07-26	United States
S_222_V	S	222	SRR15386507	22227	C	T	0,72956	2021-07-26	United States
S_452_R	S	452	SRR15386507	22917	T	G	1	2021-07-26	United States
S_478_K	S	478	SRR15386507	22995	C	A	1	2021-07-26	United States
S_614_G	S	614	SRR15386507	23403	A	G	0,999872	2021-07-26	United States
S_681_R	S	681	SRR15386507	23604	C	G	0,999726	2021-07-26	United States
S_704_L	S	704	SRR15386507	23673	C	T	0,292946	2021-07-26	United States
S_950_N	S	950	SRR15386507	24410	G	A	0,977735	2021-07-26	United States
ORF3a_26_L	ORF3a	26	SRR15386507	25469	C	T	0,999904	2021-07-26	United States
ORF3a_224_C	ORF3a	224	SRR15386507	26062	G	T	0,849201	2021-07-26	United States
M_82_T	M	82	SRR15386507	26767	T	C	0,99986	2021-07-26	United States
M_197_N	M	197	SRR15386507	27112	G	A	0,863791	2021-07-26	United States
ORF7a_82_A	ORF7a	82	SRR15386507	27638	T	C	1	2021-07-26	United States
ORF7a_120_I	ORF7a	120	SRR15386507	27752	C	T	1	2021-07-26	United States
ORF7b_40_I	ORF7b	40	SRR15386507	27874	C	T	0,214019	2021-07-26	United States
ORF8_118_NA	ORF8	118	SRR15386507	28247	A	-GATTTC	0,92508	2021-07-26	United States
ORF8_120_L	ORF8	120	SRR15386507	28253	C	A	0,996267	2021-07-26	United States
N_63_G	N	63	SRR15386507	28461	A	G	0,966613	2021-07-26	United States
N_203_M	N	203	SRR15386507	28881	G	T	0,999856	2021-07-26	United States
N_377_Y	N	377	SRR15386507	29402	G	T	1	2021-07-26	United States
ORF1ab_1306_S	ORF1ab	1306	SRR15386509	4181	G	T	0,992654	2021-07-25	United States
ORF1ab_2007_I	ORF1ab	2007	SRR15386509	6285	C	T	0,992374	2021-07-25	United States
ORF1ab_2046_L	ORF1ab	2046	SRR15386509	6402	C	T	0,992491	2021-07-25	United States
ORF1ab_2287_S	ORF1ab	2287	SRR15386509	7124	C	T	1	2021-07-25	United States
ORF1ab_2836_I	ORF1ab	2836	SRR15386509	8772	C	T	0,997774	2021-07-25	United States
ORF1ab_2930_L	ORF1ab	2930	SRR15386509	9053	G	T	0,999766	2021-07-25	United States
ORF1ab_3255_I	ORF1ab	3255	SRR15386509	10029	C	T	0,996296	2021-07-25	United States
ORF1ab_3646_A	ORF1ab	3646	SRR15386509	11201	A	G	0,992599	2021-07-25	United States
ORF1ab_314_L	ORF1ab	314	SRR15386509	14408	C	T	0,999838	2021-07-25	United States
ORF1ab_662_S	ORF1ab	662	SRR15386509	15451	G	A	0,997888	2021-07-25	United States
ORF1ab_1000_L	ORF1ab	1000	SRR15386509	16466	C	T	1	2021-07-25	United States
ORF1ab_1918_V	ORF1ab	1918	SRR15386509	19220	C	T	0,991827	2021-07-25	United States
S_19_R	S	19	SRR15386509	21618	C	G	1	2021-07-25	United States
S_27_S	S	27	SRR15386509	21641	G	T	1	2021-07-25	United States
S_156_NA	S	156	SRR15386509	22028	G	-AGTTCA	0,997002	2021-07-25	United States
S_452_R	S	452	SRR15386509	22917	T	G	1	2021-07-25	United States
S_478_K	S	478	SRR15386509	22995	C	A	1	2021-07-25	United States
S_614_G	S	614	SRR15386509	23403	A	G	0,999896	2021-07-25	United States
S_681_R	S	681	SRR15386509	23604	C	G	0,999396	2021-07-25	United States
S_950_N	S	950	SRR15386509	24410	G	A	0,987348	2021-07-25	United States
ORF3a_26_L	ORF3a	26	SRR15386509	25469	C	T	1	2021-07-25	United States
ORF3a_217_I	ORF3a	217	SRR15386509	26042	C	T	0,992985	2021-07-25	United States
M_82_T	M	82	SRR15386509	26767	T	C	0,999723	2021-07-25	United States
ORF7a_120_I	ORF7a	120	SRR15386509	27752	C	T	0,996109	2021-07-25	United States
ORF7b_40_I	ORF7b	40	SRR15386509	27874	C	T	0,993813	2021-07-25	United States
ORF8_118_NA	ORF8	118	SRR15386509	28247	A	-GATTTC	0,915207	2021-07-25	United States
ORF8_120_L	ORF8	120	SRR15386509	28253	C	A	0,995521	2021-07-25	United States
N_63_G	N	63	SRR15386509	28461	A	G	0,969133	2021-07-25	United States
N_203_M	N	203	SRR15386509	28881	G	T	1	2021-07-25	United States
N_215_C	N	215	SRR15386509	28916	G	T	0,995861	2021-07-25	United States
N_254_V	N	254	SRR15386509	29034	C	T	0,0613308	2021-07-25	United States
N_317_I	N	317	SRR15386509	29224	G	T	0,992016	2021-07-25	United States
N_377_Y	N	377	SRR15386509	29402	G	T	1	2021-07-25	United States
ORF1ab_1306_S	ORF1ab	1306	SRR15386513	4181	G	T	0,999751	2021-07-25	United States
ORF1ab_2046_L	ORF1ab	2046	SRR15386513	6402	C	T	0,999207	2021-07-25	United States
ORF1ab_2287_S	ORF1ab	2287	SRR15386513	7124	C	T	0,999761	2021-07-25	United States
ORF1ab_2855_V	ORF1ab	2855	SRR15386513	8829	C	T	0,999524	2021-07-25	United States
ORF1ab_2930_L	ORF1ab	2930	SRR15386513	9053	G	T	0,999218	2021-07-25	United States
ORF1ab_3255_I	ORF1ab	3255	SRR15386513	10029	C	T	0,999787	2021-07-25	United States
ORF1ab_3646_A	ORF1ab	3646	SRR15386513	11201	A	G	0,999474	2021-07-25	United States
ORF1ab_314_L	ORF1ab	314	SRR15386513	14408	C	T	1	2021-07-25	United States
ORF1ab_662_S	ORF1ab	662	SRR15386513	15451	G	A	0,998451	2021-07-25	United States
ORF1ab_1000_L	ORF1ab	1000	SRR15386513	16466	C	T	0,999841	2021-07-25	United States
ORF1ab_1847_S	ORF1ab	1847	SRR15386513	19006	G	T	0,999814	2021-07-25	United States
ORF1ab_1918_V	ORF1ab	1918	SRR15386513	19220	C	T	0,999734	2021-07-25	United States
S_19_R	S	19	SRR15386513	21618	C	G	0,99984	2021-07-25	United States
S_95_I	S	95	SRR15386513	21846	C	T	1	2021-07-25	United States
S_142_D	S	142	SRR15386513	21987	G	A	0,687225	2021-07-25	United States
S_156_NA	S	156	SRR15386513	22028	G	-AGTTCA	0,993655	2021-07-25	United States
S_452_R	S	452	SRR15386513	22917	T	G	0,999514	2021-07-25	United States
S_478_K	S	478	SRR15386513	22995	C	A	1	2021-07-25	United States
S_614_G	S	614	SRR15386513	23403	A	G	0,999893	2021-07-25	United States
S_681_R	S	681	SRR15386513	23604	C	G	1	2021-07-25	United States
S_809_S	S	809	SRR15386513	23987	C	T	0,999471	2021-07-25	United States
S_950_N	S	950	SRR15386513	24410	G	A	0,951737	2021-07-25	United States
ORF3a_26_L	ORF3a	26	SRR15386513	25469	C	T	1	2021-07-25	United States
M_82_T	M	82	SRR15386513	26767	T	C	0,999813	2021-07-25	United States
ORF7a_82_A	ORF7a	82	SRR15386513	27638	T	C	1	2021-07-25	United States
ORF7a_120_I	ORF7a	120	SRR15386513	27752	C	T	0,999831	2021-07-25	United States
ORF7b_40_I	ORF7b	40	SRR15386513	27874	C	T	0,999608	2021-07-25	United States
ORF8_118_NA	ORF8	118	SRR15386513	28247	A	-GATTTC	0,93604	2021-07-25	United States
ORF8_120_L	ORF8	120	SRR15386513	28253	C	A	0,998381	2021-07-25	United States
N_63_G	N	63	SRR15386513	28461	A	G	0,988096	2021-07-25	United States
N_203_M	N	203	SRR15386513	28881	G	T	0,9998	2021-07-25	United States
N_215_C	N	215	SRR15386513	28916	G	T	0,999642	2021-07-25	United States
N_377_Y	N	377	SRR15386513	29402	G	T	0,99922	2021-07-25	United States
ORF1ab_376_L	ORF1ab	376	SRR15386514	1392	C	T	0,999867	2021-07-25	United States
ORF1ab_1001_I	ORF1ab	1001	SRR15386514	3267	C	T	0,999894	2021-07-25	United States
ORF1ab_1220_L	ORF1ab	1220	SRR15386514	3924	C	T	0,9992	2021-07-25	United States
ORF1ab_1438_F	ORF1ab	1438	SRR15386514	4577	C	T	0,999767	2021-07-25	United States
ORF1ab_1708_D	ORF1ab	1708	SRR15386514	5388	C	A	0,999721	2021-07-25	United States
ORF1ab_2230_T	ORF1ab	2230	SRR15386514	6954	T	C	1	2021-07-25	United States
ORF1ab_3606_F	ORF1ab	3606	SRR15386514	11083	G	T	0,0618925	2021-07-25	United States
ORF1ab_3674_NA	ORF1ab	3674	SRR15386514	11287	G	-TCTGGTTTT	0,935219	2021-07-25	United States
ORF1ab_3676_S	ORF1ab	3676	SRR15386514	11291	G	A	0,975799	2021-07-25	United States
ORF1ab_3677_L	ORF1ab	3677	SRR15386514	11296	T	G	0,999265	2021-07-25	United States
ORF1ab_3829_F	ORF1ab	3829	SRR15386514	11750	C	T	0,999154	2021-07-25	United States
ORF1ab_314_L	ORF1ab	314	SRR15386514	14408	C	T	0,999615	2021-07-25	United States
S_3_NA	S	3	SRR15386514	21569	G	+T	0,0760684	2021-07-25	United States
S_5_F	S	5	SRR15386514	21575	C	T	1	2021-07-25	United States
S_68_NA	S	68	SRR15386514	21764	A	-TACATG	0,411051	2021-07-25	United States
S_143_NA	S	143	SRR15386514	21990	T	-TTA	0,902398	2021-07-25	United States
S_501_Y	S	501	SRR15386514	23063	A	T	1	2021-07-25	United States
S_570_D	S	570	SRR15386514	23271	C	A	0,999771	2021-07-25	United States
S_614_G	S	614	SRR15386514	23403	A	G	0,998978	2021-07-25	United States
S_681_H	S	681	SRR15386514	23604	C	A	1	2021-07-25	United States
S_716_I	S	716	SRR15386514	23709	C	T	1	2021-07-25	United States
S_982_A	S	982	SRR15386514	24506	T	G	1	2021-07-25	United States
S_1118_H	S	1118	SRR15386514	24914	G	C	0,999553	2021-07-25	United States
ORF3a_151_I	ORF3a	151	SRR15386514	25844	C	T	0,999824	2021-07-25	United States
ORF7b_31_L	ORF7b	31	SRR15386514	27847	C	T	1	2021-07-25	United States
ORF8_27_*	ORF8	27	SRR15386514	27972	C	T	1	2021-07-25	United States
ORF8_35_Y	ORF8	35	SRR15386514	27996	G	T	1	2021-07-25	United States
ORF8_52_I	ORF8	52	SRR15386514	28048	G	T	1	2021-07-25	United States
ORF8_73_C	ORF8	73	SRR15386514	28111	A	G	0,999857	2021-07-25	United States
N_3_H	N	3	SRR15386514	28280	G	C	0,999944	2021-07-25	United States
N_3_V	N	3	SRR15386514	28281	A	T	0,99986	2021-07-25	United States
N_3_E	N	3	SRR15386514	28282	T	A	0,999972	2021-07-25	United States
N_203_K	N	203	SRR15386514	28881	G	A	0,99969	2021-07-25	United States
N_204_R	N	204	SRR15386514	28883	G	C	1	2021-07-25	United States
N_235_F	N	235	SRR15386514	28977	C	T	0,997748	2021-07-25	United States
N_254_V	N	254	SRR15386514	29034	C	T	0,0503067	2021-07-25	United States
ORF1ab_1306_S	ORF1ab	1306	SRR15386515	4181	G	T	1	2021-07-25	United States
ORF1ab_2046_L	ORF1ab	2046	SRR15386515	6402	C	T	0,99926	2021-07-25	United States
ORF1ab_2125_Y	ORF1ab	2125	SRR15386515	6638	C	T	0,99977	2021-07-25	United States
ORF1ab_2287_S	ORF1ab	2287	SRR15386515	7124	C	T	0,999796	2021-07-25	United States
ORF1ab_2554_V	ORF1ab	2554	SRR15386515	7926	C	T	0,999865	2021-07-25	United States
ORF1ab_2930_L	ORF1ab	2930	SRR15386515	9053	G	T	0,998709	2021-07-25	United States
ORF1ab_3255_I	ORF1ab	3255	SRR15386515	10029	C	T	0,999951	2021-07-25	United States
ORF1ab_3646_A	ORF1ab	3646	SRR15386515	11201	A	G	0,999592	2021-07-25	United States
ORF1ab_3824_S	ORF1ab	3824	SRR15386515	11736	A	G	0,999818	2021-07-25	United States
ORF1ab_183_V	ORF1ab	183	SRR15386515	14014	T	G	1	2021-07-25	United States
ORF1ab_314_L	ORF1ab	314	SRR15386515	14408	C	T	1	2021-07-25	United States
ORF1ab_662_S	ORF1ab	662	SRR15386515	15451	G	A	0,998573	2021-07-25	United States
ORF1ab_1000_L	ORF1ab	1000	SRR15386515	16466	C	T	0,999607	2021-07-25	United States
ORF1ab_1087_Y	ORF1ab	1087	SRR15386515	16726	C	T	0,999742	2021-07-25	United States
ORF1ab_1504_F	ORF1ab	1504	SRR15386515	17977	C	T	0,134453	2021-07-25	United States
ORF1ab_1918_V	ORF1ab	1918	SRR15386515	19220	C	T	0,999779	2021-07-25	United States
S_19_R	S	19	SRR15386515	21618	C	G	0,999872	2021-07-25	United States
S_142_D	S	142	SRR15386515	21987	G	A	0,595989	2021-07-25	United States
S_156_NA	S	156	SRR15386515	22028	G	-AGTTCA	0,991209	2021-07-25	United States
S_452_R	S	452	SRR15386515	22917	T	G	1	2021-07-25	United States
S_478_K	S	478	SRR15386515	22995	C	A	1	2021-07-25	United States
S_516_Q	S	516	SRR15386515	23108	G	C	1	2021-07-25	United States
S_614_G	S	614	SRR15386515	23403	A	G	0,999904	2021-07-25	United States
S_681_R	S	681	SRR15386515	23604	C	G	1	2021-07-25	United States
S_950_N	S	950	SRR15386515	24410	G	A	0,866738	2021-07-25	United States
ORF3a_26_L	ORF3a	26	SRR15386515	25469	C	T	1	2021-07-25	United States
ORF3a_219_F	ORF3a	219	SRR15386515	26049	G	T	0,135639	2021-07-25	United States
M_82_T	M	82	SRR15386515	26767	T	C	0,999734	2021-07-25	United States
ORF7a_82_A	ORF7a	82	SRR15386515	27638	T	C	1	2021-07-25	United States
ORF7a_120_I	ORF7a	120	SRR15386515	27752	C	T	0,999853	2021-07-25	United States
ORF7b_40_I	ORF7b	40	SRR15386515	27874	C	T	0,999697	2021-07-25	United States
ORF8_60_F	ORF8	60	SRR15386515	28073	G	T	1	2021-07-25	United States
ORF8_118_NA	ORF8	118	SRR15386515	28247	A	-GATTTC	0,935255	2021-07-25	United States
ORF8_120_L	ORF8	120	SRR15386515	28253	C	A	0,987805	2021-07-25	United States
N_63_G	N	63	SRR15386515	28461	A	G	0,961758	2021-07-25	United States
N_203_M	N	203	SRR15386515	28881	G	T	1	2021-07-25	United States
N_215_C	N	215	SRR15386515	28916	G	T	0,99979	2021-07-25	United States
N_377_Y	N	377	SRR15386515	29402	G	T	0,999465	2021-07-25	United States
ORF1ab_1127_Y	ORF1ab	1127	SRR15386517	3644	G	T	0,948038	2021-07-25	United States
ORF1ab_1306_S	ORF1ab	1306	SRR15386517	4181	G	T	0,930308	2021-07-25	United States
ORF1ab_1640_L	ORF1ab	1640	SRR15386517	5184	C	T	0,0894405	2021-07-25	United States
ORF1ab_2046_L	ORF1ab	2046	SRR15386517	6402	C	T	0,914994	2021-07-25	United States
ORF1ab_2287_S	ORF1ab	2287	SRR15386517	7124	C	T	0,993103	2021-07-25	United States
ORF1ab_2930_L	ORF1ab	2930	SRR15386517	9053	G	T	0,903075	2021-07-25	United States
ORF1ab_3209_V	ORF1ab	3209	SRR15386517	9891	C	T	0,0588846	2021-07-25	United States
ORF1ab_3255_I	ORF1ab	3255	SRR15386517	10029	C	T	0,933518	2021-07-25	United States
ORF1ab_3646_A	ORF1ab	3646	SRR15386517	11201	A	G	0,912161	2021-07-25	United States
ORF1ab_3718_A	ORF1ab	3718	SRR15386517	11418	T	C	0,088502	2021-07-25	United States
ORF1ab_3731_V	ORF1ab	3731	SRR15386517	11456	A	G	0,915688	2021-07-25	United States
ORF1ab_3750_I	ORF1ab	3750	SRR15386517	11514	C	T	0,077166	2021-07-25	United States
ORF1ab_314_L	ORF1ab	314	SRR15386517	14408	C	T	0,99986	2021-07-25	United States
ORF1ab_576_V	ORF1ab	576	SRR15386517	15194	C	T	0,88413	2021-07-25	United States
ORF1ab_662_S	ORF1ab	662	SRR15386517	15451	G	A	0,998299	2021-07-25	United States
ORF1ab_1000_L	ORF1ab	1000	SRR15386517	16466	C	T	0,999905	2021-07-25	United States
ORF1ab_1550_Y	ORF1ab	1550	SRR15386517	18115	C	T	0,934957	2021-07-25	United States
ORF1ab_1918_V	ORF1ab	1918	SRR15386517	19220	C	T	0,94601	2021-07-25	United States
ORF1ab_2515_L	ORF1ab	2515	SRR15386517	21010	G	T	0,0958834	2021-07-25	United States
ORF1ab_2612_L	ORF1ab	2612	SRR15386517	21302	C	T	0,935323	2021-07-25	United States
ORF1ab_2613_S	ORF1ab	2613	SRR15386517	21304	C	A	0,939394	2021-07-25	United States
ORF1ab_2613_H	ORF1ab	2613	SRR15386517	21305	G	A	0,953125	2021-07-25	United States
S_19_R	S	19	SRR15386517	21618	C	G	1	2021-07-25	United States
S_142_D	S	142	SRR15386517	21987	G	A	0,859756	2021-07-25	United States
S_156_NA	S	156	SRR15386517	22028	G	-AGTTCA	0,995829	2021-07-25	United States
S_452_R	S	452	SRR15386517	22917	T	G	0,999265	2021-07-25	United States
S_478_K	S	478	SRR15386517	22995	C	A	1	2021-07-25	United States
S_614_G	S	614	SRR15386517	23403	A	G	0,999778	2021-07-25	United States
S_681_R	S	681	SRR15386517	23604	C	G	1	2021-07-25	United States
S_950_N	S	950	SRR15386517	24410	G	A	0,989125	2021-07-25	United States
ORF3a_26_L	ORF3a	26	SRR15386517	25469	C	T	0,999911	2021-07-25	United States
ORF3a_224_C	ORF3a	224	SRR15386517	26062	G	T	0,111186	2021-07-25	United States
M_82_T	M	82	SRR15386517	26767	T	C	0,999829	2021-07-25	United States
M_197_N	M	197	SRR15386517	27112	G	A	0,0808207	2021-07-25	United States
ORF7a_82_A	ORF7a	82	SRR15386517	27638	T	C	1	2021-07-25	United States
ORF7a_120_I	ORF7a	120	SRR15386517	27752	C	T	0,998638	2021-07-25	United States
ORF7b_40_I	ORF7b	40	SRR15386517	27874	C	T	0,919401	2021-07-25	United States
ORF8_118_NA	ORF8	118	SRR15386517	28247	A	-GATTTC	0,918916	2021-07-25	United States
ORF8_120_L	ORF8	120	SRR15386517	28253	C	A	0,994019	2021-07-25	United States
N_63_G	N	63	SRR15386517	28461	A	G	0,982043	2021-07-25	United States
N_203_M	N	203	SRR15386517	28881	G	T	1	2021-07-25	United States
N_215_C	N	215	SRR15386517	28916	G	T	0,579487	2021-07-25	United States
N_377_Y	N	377	SRR15386517	29402	G	T	0,997934	2021-07-25	United States
ORF1ab_83_NA	ORF1ab	83	SRR15386518	513	A	-TGTTATGGT	0,0530165	2021-07-25	United States
ORF1ab_1306_S	ORF1ab	1306	SRR15386518	4181	G	T	1	2021-07-25	United States
ORF1ab_2046_L	ORF1ab	2046	SRR15386518	6402	C	T	0,999105	2021-07-25	United States
ORF1ab_2287_S	ORF1ab	2287	SRR15386518	7124	C	T	1	2021-07-25	United States
ORF1ab_2855_V	ORF1ab	2855	SRR15386518	8829	C	T	0,998691	2021-07-25	United States
ORF1ab_2930_L	ORF1ab	2930	SRR15386518	9053	G	T	0,999288	2021-07-25	United States
ORF1ab_3255_I	ORF1ab	3255	SRR15386518	10029	C	T	1	2021-07-25	United States
ORF1ab_3646_A	ORF1ab	3646	SRR15386518	11201	A	G	0,999805	2021-07-25	United States
ORF1ab_275_N	ORF1ab	275	SRR15386518	14290	G	A	0,0760021	2021-07-25	United States
ORF1ab_314_L	ORF1ab	314	SRR15386518	14408	C	T	0,999385	2021-07-25	United States
ORF1ab_662_S	ORF1ab	662	SRR15386518	15451	G	A	0,996473	2021-07-25	United States
ORF1ab_1000_L	ORF1ab	1000	SRR15386518	16466	C	T	0,999695	2021-07-25	United States
ORF1ab_1550_N	ORF1ab	1550	SRR15386518	18115	C	A	0,0627148	2021-07-25	United States
ORF1ab_1847_S	ORF1ab	1847	SRR15386518	19006	G	T	1	2021-07-25	United States
ORF1ab_1918_V	ORF1ab	1918	SRR15386518	19220	C	T	0,999703	2021-07-25	United States
S_19_R	S	19	SRR15386518	21618	C	G	1	2021-07-25	United States
S_614_G	S	614	SRR15386518	23403	A	G	0,999761	2021-07-25	United States
S_681_R	S	681	SRR15386518	23604	C	G	1	2021-07-25	United States
S_950_N	S	950	SRR15386518	24410	G	A	0,99696	2021-07-25	United States
ORF3a_26_L	ORF3a	26	SRR15386518	25469	C	T	1	2021-07-25	United States
M_82_T	M	82	SRR15386518	26767	T	C	0,999762	2021-07-25	United States
ORF7b_40_I	ORF7b	40	SRR15386518	27874	C	T	1	2021-07-25	United States
ORF8_118_NA	ORF8	118	SRR15386518	28247	A	-GATTTC	0,883066	2021-07-25	United States
ORF8_120_L	ORF8	120	SRR15386518	28253	C	A	0,987889	2021-07-25	United States
N_63_G	N	63	SRR15386518	28461	A	G	0,989301	2021-07-25	United States
N_203_M	N	203	SRR15386518	28881	G	T	0,998705	2021-07-25	United States
N_215_C	N	215	SRR15386518	28916	G	T	1	2021-07-25	United States
N_377_Y	N	377	SRR15386518	29402	G	T	1	2021-07-25	United States
ORF10_29_*	ORF10	29	SRR15386518	29642	C	T	0,0723192	2021-07-25	United States
ORF1ab_309_L	ORF1ab	309	SRR15386522	1191	C	T	1	2021-07-25	United States
ORF1ab_538_A	ORF1ab	538	SRR15386522	1877	T	G	0,865793	2021-07-25	United States
ORF1ab_1640_L	ORF1ab	1640	SRR15386522	5184	C	T	1	2021-07-25	United States
ORF1ab_3209_V	ORF1ab	3209	SRR15386522	9891	C	T	0,997909	2021-07-25	United States
ORF1ab_3718_A	ORF1ab	3718	SRR15386522	11418	T	C	1	2021-07-25	United States
ORF1ab_314_L	ORF1ab	314	SRR15386522	14408	C	T	1	2021-07-25	United States
ORF1ab_662_S	ORF1ab	662	SRR15386522	15451	G	A	0,997859	2021-07-25	United States
ORF1ab_1000_L	ORF1ab	1000	SRR15386522	16466	C	T	1	2021-07-25	United States
ORF1ab_1570_L	ORF1ab	1570	SRR15386522	18176	C	T	0,999224	2021-07-25	United States
ORF1ab_1898_F	ORF1ab	1898	SRR15386522	19160	C	T	1	2021-07-25	United States
ORF1ab_2183_Y	ORF1ab	2183	SRR15386522	20014	G	T	1	2021-07-25	United States
ORF1ab_2417_I	ORF1ab	2417	SRR15386522	20718	G	T	1	2021-07-25	United States
S_19_R	S	19	SRR15386522	21618	C	G	1	2021-07-25	United States
S_156_NA	S	156	SRR15386522	22028	G	-AGTTCA	0,999149	2021-07-25	United States
S_452_R	S	452	SRR15386522	22917	T	G	0,993631	2021-07-25	United States
S_478_K	S	478	SRR15386522	22995	C	A	1	2021-07-25	United States
S_614_G	S	614	SRR15386522	23403	A	G	1	2021-07-25	United States
S_681_R	S	681	SRR15386522	23604	C	G	1	2021-07-25	United States
S_950_N	S	950	SRR15386522	24410	G	A	0,966399	2021-07-25	United States
ORF3a_26_L	ORF3a	26	SRR15386522	25469	C	T	1	2021-07-25	United States
M_82_T	M	82	SRR15386522	26767	T	C	1	2021-07-25	United States
ORF7a_116_F	ORF7a	116	SRR15386522	27739	C	T	1	2021-07-25	United States
ORF7a_120_I	ORF7a	120	SRR15386522	27752	C	T	1	2021-07-25	United States
ORF7b_33_V	ORF7b	33	SRR15386522	27853	A	T	1	2021-07-25	United States
ORF8_118_NA	ORF8	118	SRR15386522	28247	A	-GATTTC	0,921794	2021-07-25	United States
ORF8_120_L	ORF8	120	SRR15386522	28253	C	A	1	2021-07-25	United States
N_63_G	N	63	SRR15386522	28461	A	G	0,976796	2021-07-25	United States
N_203_M	N	203	SRR15386522	28881	G	T	1	2021-07-25	United States
N_377_Y	N	377	SRR15386522	29402	G	T	1	2021-07-25	United States
ORF1ab_1306_S	ORF1ab	1306	SRR15386526	4181	G	T	0,999698	2021-07-23	United States
ORF1ab_2046_L	ORF1ab	2046	SRR15386526	6402	C	T	0,99929	2021-07-23	United States
ORF1ab_2189_I	ORF1ab	2189	SRR15386526	6831	G	T	0,99973	2021-07-23	United States
ORF1ab_2287_S	ORF1ab	2287	SRR15386526	7124	C	T	0,999634	2021-07-23	United States
ORF1ab_2930_L	ORF1ab	2930	SRR15386526	9053	G	T	0,999532	2021-07-23	United States
ORF1ab_3255_I	ORF1ab	3255	SRR15386526	10029	C	T	0,999786	2021-07-23	United States
ORF1ab_3646_A	ORF1ab	3646	SRR15386526	11201	A	G	0,999529	2021-07-23	United States
ORF1ab_314_L	ORF1ab	314	SRR15386526	14408	C	T	0,999401	2021-07-23	United States
ORF1ab_662_S	ORF1ab	662	SRR15386526	15451	G	A	0,998164	2021-07-23	United States
ORF1ab_1000_L	ORF1ab	1000	SRR15386526	16466	C	T	0,999822	2021-07-23	United States
ORF1ab_1257_V	ORF1ab	1257	SRR15386526	17236	A	G	0,999863	2021-07-23	United States
ORF1ab_1918_V	ORF1ab	1918	SRR15386526	19220	C	T	0,999453	2021-07-23	United States
ORF1ab_2070_H	ORF1ab	2070	SRR15386526	19677	G	T	0,0649372	2021-07-23	United States
S_19_R	S	19	SRR15386526	21618	C	G	0,999797	2021-07-23	United States
S_142_D	S	142	SRR15386526	21987	G	A	0,336521	2021-07-23	United States
S_156_NA	S	156	SRR15386526	22028	G	-AGTTCA	0,995714	2021-07-23	United States
S_452_R	S	452	SRR15386526	22917	T	G	0,999347	2021-07-23	United States
S_478_K	S	478	SRR15386526	22995	C	A	0,999439	2021-07-23	United States
S_614_G	S	614	SRR15386526	23403	A	G	0,999869	2021-07-23	United States
S_681_R	S	681	SRR15386526	23604	C	G	1	2021-07-23	United States
S_950_N	S	950	SRR15386526	24410	G	A	0,836952	2021-07-23	United States
ORF3a_26_L	ORF3a	26	SRR15386526	25469	C	T	0,99971	2021-07-23	United States
M_82_T	M	82	SRR15386526	26767	T	C	0,999847	2021-07-23	United States
ORF7a_82_A	ORF7a	82	SRR15386526	27638	T	C	0,999914	2021-07-23	United States
ORF7a_120_I	ORF7a	120	SRR15386526	27752	C	T	0,999736	2021-07-23	United States
ORF7b_40_I	ORF7b	40	SRR15386526	27874	C	T	0,999391	2021-07-23	United States
ORF8_118_NA	ORF8	118	SRR15386526	28247	A	-GATTTC	0,925063	2021-07-23	United States
ORF8_120_L	ORF8	120	SRR15386526	28253	C	A	0,996127	2021-07-23	United States
N_63_G	N	63	SRR15386526	28461	A	G	0,917369	2021-07-23	United States
N_203_M	N	203	SRR15386526	28881	G	T	0,999823	2021-07-23	United States
N_215_C	N	215	SRR15386526	28916	G	T	0,9994	2021-07-23	United States
N_377_Y	N	377	SRR15386526	29402	G	T	0,998718	2021-07-23	United States
ORF1ab_1306_S	ORF1ab	1306	SRR15386527	4181	G	T	0,99985	2021-07-23	United States
ORF1ab_2046_L	ORF1ab	2046	SRR15386527	6402	C	T	0,99922	2021-07-23	United States
ORF1ab_2189_I	ORF1ab	2189	SRR15386527	6831	G	T	0,99976	2021-07-23	United States
ORF1ab_2287_S	ORF1ab	2287	SRR15386527	7124	C	T	0,999517	2021-07-23	United States
ORF1ab_2930_L	ORF1ab	2930	SRR15386527	9053	G	T	0,999182	2021-07-23	United States
ORF1ab_3255_I	ORF1ab	3255	SRR15386527	10029	C	T	0,999674	2021-07-23	United States
ORF1ab_3646_A	ORF1ab	3646	SRR15386527	11201	A	G	0,999669	2021-07-23	United States
ORF1ab_314_L	ORF1ab	314	SRR15386527	14408	C	T	0,998965	2021-07-23	United States
ORF1ab_662_S	ORF1ab	662	SRR15386527	15451	G	A	0,99841	2021-07-23	United States
ORF1ab_1000_L	ORF1ab	1000	SRR15386527	16466	C	T	0,999732	2021-07-23	United States
ORF1ab_1257_V	ORF1ab	1257	SRR15386527	17236	A	G	0,99986	2021-07-23	United States
ORF1ab_1918_V	ORF1ab	1918	SRR15386527	19220	C	T	0,999918	2021-07-23	United States
S_19_R	S	19	SRR15386527	21618	C	G	0,999844	2021-07-23	United States
S_142_D	S	142	SRR15386527	21987	G	A	0,672222	2021-07-23	United States
S_156_NA	S	156	SRR15386527	22028	G	-AGTTCA	0,992836	2021-07-23	United States
S_452_R	S	452	SRR15386527	22917	T	G	0,999867	2021-07-23	United States
S_478_K	S	478	SRR15386527	22995	C	A	0,999283	2021-07-23	United States
S_614_G	S	614	SRR15386527	23403	A	G	0,999786	2021-07-23	United States
S_681_R	S	681	SRR15386527	23604	C	G	0,999419	2021-07-23	United States
S_950_N	S	950	SRR15386527	24410	G	A	0,900846	2021-07-23	United States
ORF3a_26_L	ORF3a	26	SRR15386527	25469	C	T	1	2021-07-23	United States
M_82_T	M	82	SRR15386527	26767	T	C	0,999922	2021-07-23	United States
ORF7a_82_A	ORF7a	82	SRR15386527	27638	T	C	0,999829	2021-07-23	United States
ORF7a_120_I	ORF7a	120	SRR15386527	27752	C	T	0,999381	2021-07-23	United States
ORF7b_40_I	ORF7b	40	SRR15386527	27874	C	T	0,999859	2021-07-23	United States
ORF8_118_NA	ORF8	118	SRR15386527	28247	A	-GATTTC	0,923127	2021-07-23	United States
ORF8_120_L	ORF8	120	SRR15386527	28253	C	A	0,998889	2021-07-23	United States
N_63_G	N	63	SRR15386527	28461	A	G	0,964866	2021-07-23	United States
N_203_M	N	203	SRR15386527	28881	G	T	0,999817	2021-07-23	United States
N_215_C	N	215	SRR15386527	28916	G	T	0,999818	2021-07-23	United States
N_377_Y	N	377	SRR15386527	29402	G	T	1	2021-07-23	United States
ORF1ab_1306_S	ORF1ab	1306	SRR15386528	4181	G	T	1	2021-07-23	United States
ORF1ab_2046_L	ORF1ab	2046	SRR15386528	6402	C	T	0,999341	2021-07-23	United States
ORF1ab_2287_S	ORF1ab	2287	SRR15386528	7124	C	T	0,999841	2021-07-23	United States
ORF1ab_2554_V	ORF1ab	2554	SRR15386528	7926	C	T	0,999876	2021-07-23	United States
ORF1ab_2930_L	ORF1ab	2930	SRR15386528	9053	G	T	0,999702	2021-07-23	United States
ORF1ab_3255_I	ORF1ab	3255	SRR15386528	10029	C	T	0,999706	2021-07-23	United States
ORF1ab_3646_A	ORF1ab	3646	SRR15386528	11201	A	G	0,999862	2021-07-23	United States
ORF1ab_183_V	ORF1ab	183	SRR15386528	14014	T	G	0,99984	2021-07-23	United States
ORF1ab_314_L	ORF1ab	314	SRR15386528	14408	C	T	1	2021-07-23	United States
ORF1ab_662_S	ORF1ab	662	SRR15386528	15451	G	A	0,998195	2021-07-23	United States
ORF1ab_1000_L	ORF1ab	1000	SRR15386528	16466	C	T	0,99985	2021-07-23	United States
ORF1ab_1918_V	ORF1ab	1918	SRR15386528	19220	C	T	0,999563	2021-07-23	United States
S_19_R	S	19	SRR15386528	21618	C	G	0,999927	2021-07-23	United States
S_142_D	S	142	SRR15386528	21987	G	A	0,544658	2021-07-23	United States
S_156_NA	S	156	SRR15386528	22028	G	-AGTTCA	0,996073	2021-07-23	United States
S_452_R	S	452	SRR15386528	22917	T	G	0,997754	2021-07-23	United States
S_478_K	S	478	SRR15386528	22995	C	A	0,999525	2021-07-23	United States
S_561_S	S	561	SRR15386528	23243	C	T	0,999696	2021-07-23	United States
S_614_G	S	614	SRR15386528	23403	A	G	0,999886	2021-07-23	United States
S_681_R	S	681	SRR15386528	23604	C	G	1	2021-07-23	United States
S_950_N	S	950	SRR15386528	24410	G	A	0,946165	2021-07-23	United States
ORF3a_26_L	ORF3a	26	SRR15386528	25469	C	T	0,999102	2021-07-23	United States
M_82_T	M	82	SRR15386528	26767	T	C	0,999857	2021-07-23	United States
ORF7a_9_P	ORF7a	9	SRR15386528	27419	T	C	0,999505	2021-07-23	United States
ORF7a_82_A	ORF7a	82	SRR15386528	27638	T	C	0,999087	2021-07-23	United States
ORF7a_120_I	ORF7a	120	SRR15386528	27752	C	T	0,999679	2021-07-23	United States
ORF7b_40_I	ORF7b	40	SRR15386528	27874	C	T	0,999612	2021-07-23	United States
ORF8_118_NA	ORF8	118	SRR15386528	28247	A	-GATTTC	0,907445	2021-07-23	United States
ORF8_120_L	ORF8	120	SRR15386528	28253	C	A	0,989362	2021-07-23	United States
N_63_G	N	63	SRR15386528	28461	A	G	0,98229	2021-07-23	United States
N_203_M	N	203	SRR15386528	28881	G	T	1	2021-07-23	United States
N_215_C	N	215	SRR15386528	28916	G	T	0,999588	2021-07-23	United States
N_377_Y	N	377	SRR15386528	29402	G	T	0,999097	2021-07-23	United States
ORF1ab_276_S	ORF1ab	276	SRR15386530	1091	C	T	1	2021-07-23	United States
ORF1ab_309_L	ORF1ab	309	SRR15386530	1191	C	T	1	2021-07-23	United States
ORF1ab_538_A	ORF1ab	538	SRR15386530	1877	T	G	0,910319	2021-07-23	United States
ORF1ab_1640_L	ORF1ab	1640	SRR15386530	5184	C	T	1	2021-07-23	United States
ORF1ab_3209_V	ORF1ab	3209	SRR15386530	9891	C	T	0,99722	2021-07-23	United States
ORF1ab_3718_A	ORF1ab	3718	SRR15386530	11418	T	C	1	2021-07-23	United States
ORF1ab_314_L	ORF1ab	314	SRR15386530	14408	C	T	1	2021-07-23	United States
ORF1ab_662_S	ORF1ab	662	SRR15386530	15451	G	A	0,997258	2021-07-23	United States
ORF1ab_1000_L	ORF1ab	1000	SRR15386530	16466	C	T	1	2021-07-23	United States
ORF1ab_1570_L	ORF1ab	1570	SRR15386530	18176	C	T	1	2021-07-23	United States
ORF1ab_1898_F	ORF1ab	1898	SRR15386530	19160	C	T	1	2021-07-23	United States
ORF1ab_2323_Y	ORF1ab	2323	SRR15386530	20434	G	T	0,0515464	2021-07-23	United States
ORF1ab_2417_I	ORF1ab	2417	SRR15386530	20718	G	T	0,999411	2021-07-23	United States
S_19_R	S	19	SRR15386530	21618	C	G	1	2021-07-23	United States
S_156_NA	S	156	SRR15386530	22028	G	-AGTTCA	0,981524	2021-07-23	United States
S_614_G	S	614	SRR15386530	23403	A	G	0,999731	2021-07-23	United States
S_681_R	S	681	SRR15386530	23604	C	G	1	2021-07-23	United States
S_950_N	S	950	SRR15386530	24410	G	A	0,99255	2021-07-23	United States
ORF3a_26_L	ORF3a	26	SRR15386530	25469	C	T	0,99954	2021-07-23	United States
M_82_T	M	82	SRR15386530	26767	T	C	0,999401	2021-07-23	United States
ORF8_118_NA	ORF8	118	SRR15386530	28247	A	-GATTTC	0,893325	2021-07-23	United States
ORF8_120_L	ORF8	120	SRR15386530	28253	C	A	0,988669	2021-07-23	United States
N_63_G	N	63	SRR15386530	28461	A	G	0,969875	2021-07-23	United States
N_203_M	N	203	SRR15386530	28881	G	T	0,998748	2021-07-23	United States
N_377_Y	N	377	SRR15386530	29402	G	T	1	2021-07-23	United States
ORF1ab_1306_S	ORF1ab	1306	SRR15386531	4181	G	T	0,999897	2021-07-24	United States
ORF1ab_2046_L	ORF1ab	2046	SRR15386531	6402	C	T	0,999326	2021-07-24	United States
ORF1ab_2287_S	ORF1ab	2287	SRR15386531	7124	C	T	0,999679	2021-07-24	United States
ORF1ab_2396_I	ORF1ab	2396	SRR15386531	7452	G	T	0,999929	2021-07-24	United States
ORF1ab_2930_L	ORF1ab	2930	SRR15386531	9053	G	T	0,999622	2021-07-24	United States
ORF1ab_3255_I	ORF1ab	3255	SRR15386531	10029	C	T	0,999781	2021-07-24	United States
ORF1ab_3646_A	ORF1ab	3646	SRR15386531	11201	A	G	0,99972	2021-07-24	United States
ORF1ab_3731_V	ORF1ab	3731	SRR15386531	11456	A	G	0,999895	2021-07-24	United States
ORF1ab_314_L	ORF1ab	314	SRR15386531	14408	C	T	0,999873	2021-07-24	United States
ORF1ab_662_S	ORF1ab	662	SRR15386531	15451	G	A	0,998039	2021-07-24	United States
ORF1ab_1000_L	ORF1ab	1000	SRR15386531	16466	C	T	0,999851	2021-07-24	United States
ORF1ab_1918_V	ORF1ab	1918	SRR15386531	19220	C	T	0,999794	2021-07-24	United States
S_19_R	S	19	SRR15386531	21618	C	G	0,999854	2021-07-24	United States
S_142_D	S	142	SRR15386531	21987	G	A	0,4	2021-07-24	United States
S_156_NA	S	156	SRR15386531	22028	G	-AGTTCA	0,994973	2021-07-24	United States
S_452_R	S	452	SRR15386531	22917	T	G	0,999659	2021-07-24	United States
S_478_K	S	478	SRR15386531	22995	C	A	0,999649	2021-07-24	United States
S_614_G	S	614	SRR15386531	23403	A	G	0,999977	2021-07-24	United States
S_681_R	S	681	SRR15386531	23604	C	G	0,999307	2021-07-24	United States
S_950_N	S	950	SRR15386531	24410	G	A	0,800701	2021-07-24	United States
ORF3a_26_L	ORF3a	26	SRR15386531	25469	C	T	0,999736	2021-07-24	United States
ORF3a_67_N	ORF3a	67	SRR15386531	25593	G	T	0,0582549	2021-07-24	United States
M_82_T	M	82	SRR15386531	26767	T	C	0,999934	2021-07-24	United States
ORF7a_82_A	ORF7a	82	SRR15386531	27638	T	C	0,999824	2021-07-24	United States
ORF7a_120_I	ORF7a	120	SRR15386531	27752	C	T	0,999716	2021-07-24	United States
ORF7b_40_I	ORF7b	40	SRR15386531	27874	C	T	0,999791	2021-07-24	United States
ORF8_118_NA	ORF8	118	SRR15386531	28247	A	-GATTTC	0,921706	2021-07-24	United States
ORF8_120_L	ORF8	120	SRR15386531	28253	C	A	0,991637	2021-07-24	United States
N_63_G	N	63	SRR15386531	28461	A	G	0,98356	2021-07-24	United States
N_203_M	N	203	SRR15386531	28881	G	T	0,99988	2021-07-24	United States
N_215_C	N	215	SRR15386531	28916	G	T	0,999102	2021-07-24	United States
N_377_Y	N	377	SRR15386531	29402	G	T	0,999236	2021-07-24	United States
ORF1ab_309_L	ORF1ab	309	SRR15386532	1191	C	T	0,999811	2021-07-24	United States
ORF1ab_1640_L	ORF1ab	1640	SRR15386532	5184	C	T	0,999308	2021-07-24	United States
ORF1ab_1826_D	ORF1ab	1826	SRR15386532	5743	G	C	0,102763	2021-07-24	United States
ORF1ab_1827_H	ORF1ab	1827	SRR15386532	5744	T	C	0,103228	2021-07-24	United States
ORF1ab_2967_I	ORF1ab	2967	SRR15386532	9165	C	T	0,999867	2021-07-24	United States
ORF1ab_3209_V	ORF1ab	3209	SRR15386532	9891	C	T	0,99854	2021-07-24	United States
ORF1ab_3718_A	ORF1ab	3718	SRR15386532	11418	T	C	0,999969	2021-07-24	United States
ORF1ab_314_L	ORF1ab	314	SRR15386532	14408	C	T	0,999487	2021-07-24	United States
ORF1ab_662_S	ORF1ab	662	SRR15386532	15451	G	A	0,998166	2021-07-24	United States
ORF1ab_1000_L	ORF1ab	1000	SRR15386532	16466	C	T	0,99974	2021-07-24	United States
ORF1ab_1570_L	ORF1ab	1570	SRR15386532	18176	C	T	0,999801	2021-07-24	United States
ORF1ab_1898_F	ORF1ab	1898	SRR15386532	19160	C	T	0,999718	2021-07-24	United States
ORF1ab_2551_F	ORF1ab	2551	SRR15386532	21119	G	T	0,999276	2021-07-24	United States
S_19_R	S	19	SRR15386532	21618	C	G	1	2021-07-24	United States
S_142_D	S	142	SRR15386532	21987	G	A	1	2021-07-24	United States
S_452_R	S	452	SRR15386532	22917	T	G	0,999434	2021-07-24	United States
S_478_K	S	478	SRR15386532	22995	C	A	1	2021-07-24	United States
S_614_G	S	614	SRR15386532	23403	A	G	0,999763	2021-07-24	United States
S_681_R	S	681	SRR15386532	23604	C	G	0,999903	2021-07-24	United States
S_950_N	S	950	SRR15386532	24410	G	A	0,999622	2021-07-24	United States
ORF3a_26_L	ORF3a	26	SRR15386532	25469	C	T	0,999875	2021-07-24	United States
M_82_T	M	82	SRR15386532	26767	T	C	0,999719	2021-07-24	United States
ORF7a_82_A	ORF7a	82	SRR15386532	27638	T	C	1	2021-07-24	United States
ORF7a_116_F	ORF7a	116	SRR15386532	27739	C	T	1	2021-07-24	United States
ORF7a_120_I	ORF7a	120	SRR15386532	27752	C	T	1	2021-07-24	United States
ORF8_118_NA	ORF8	118	SRR15386532	28247	A	-GATTTC	0,828033	2021-07-24	United States
ORF8_120_L	ORF8	120	SRR15386532	28253	C	A	0,993898	2021-07-24	United States
N_63_G	N	63	SRR15386532	28461	A	G	0,983911	2021-07-24	United States
N_203_M	N	203	SRR15386532	28881	G	T	0,999487	2021-07-24	United States
ORF1ab_1306_S	ORF1ab	1306	SRR15386533	4181	G	T	1	2021-07-24	United States
ORF1ab_2046_L	ORF1ab	2046	SRR15386533	6402	C	T	0,999355	2021-07-24	United States
ORF1ab_2287_S	ORF1ab	2287	SRR15386533	7124	C	T	1	2021-07-24	United States
ORF1ab_2930_L	ORF1ab	2930	SRR15386533	9053	G	T	0,99929	2021-07-24	United States
ORF1ab_3255_I	ORF1ab	3255	SRR15386533	10029	C	T	0,999898	2021-07-24	United States
ORF1ab_3646_A	ORF1ab	3646	SRR15386533	11201	A	G	0,999579	2021-07-24	United States
ORF1ab_314_L	ORF1ab	314	SRR15386533	14408	C	T	1	2021-07-24	United States
ORF1ab_662_S	ORF1ab	662	SRR15386533	15451	G	A	0,998044	2021-07-24	United States
ORF1ab_1000_L	ORF1ab	1000	SRR15386533	16466	C	T	0,999841	2021-07-24	United States
ORF1ab_1257_V	ORF1ab	1257	SRR15386533	17236	A	G	0,999654	2021-07-24	United States
ORF1ab_1918_V	ORF1ab	1918	SRR15386533	19220	C	T	0,99987	2021-07-24	United States
S_19_R	S	19	SRR15386533	21618	C	G	0,999749	2021-07-24	United States
S_156_NA	S	156	SRR15386533	22028	G	-AGTTCA	0,998515	2021-07-24	United States
S_452_R	S	452	SRR15386533	22917	T	G	1	2021-07-24	United States
S_478_K	S	478	SRR15386533	22995	C	A	1	2021-07-24	United States
S_614_G	S	614	SRR15386533	23403	A	G	1	2021-07-24	United States
S_681_R	S	681	SRR15386533	23604	C	G	1	2021-07-24	United States
S_950_N	S	950	SRR15386533	24410	G	A	0,943882	2021-07-24	United States
ORF3a_26_L	ORF3a	26	SRR15386533	25469	C	T	1	2021-07-24	United States
ORF3a_44_R	ORF3a	44	SRR15386533	25522	G	A	0,209005	2021-07-24	United States
M_82_T	M	82	SRR15386533	26767	T	C	1	2021-07-24	United States
ORF7a_82_A	ORF7a	82	SRR15386533	27638	T	C	0,999737	2021-07-24	United States
ORF7a_120_I	ORF7a	120	SRR15386533	27752	C	T	0,999572	2021-07-24	United States
ORF7b_40_I	ORF7b	40	SRR15386533	27874	C	T	1	2021-07-24	United States
ORF8_118_NA	ORF8	118	SRR15386533	28247	A	-GATTTC	0,929445	2021-07-24	United States
ORF8_120_L	ORF8	120	SRR15386533	28253	C	A	0,994444	2021-07-24	United States
N_63_G	N	63	SRR15386533	28461	A	G	0,950894	2021-07-24	United States
N_203_M	N	203	SRR15386533	28881	G	T	1	2021-07-24	United States
N_215_C	N	215	SRR15386533	28916	G	T	0,998771	2021-07-24	United States
N_377_Y	N	377	SRR15386533	29402	G	T	0,999719	2021-07-24	United States
ORF1ab_1020_F	ORF1ab	1020	SRR15386535	3323	G	T	0,0593244	2021-07-24	United States
ORF1ab_1306_S	ORF1ab	1306	SRR15386535	4181	G	T	0,999826	2021-07-24	United States
ORF1ab_2046_L	ORF1ab	2046	SRR15386535	6402	C	T	0,999557	2021-07-24	United States
ORF1ab_2287_S	ORF1ab	2287	SRR15386535	7124	C	T	1	2021-07-24	United States
ORF1ab_2930_L	ORF1ab	2930	SRR15386535	9053	G	T	0,998588	2021-07-24	United States
ORF1ab_3255_I	ORF1ab	3255	SRR15386535	10029	C	T	1	2021-07-24	United States
ORF1ab_3646_A	ORF1ab	3646	SRR15386535	11201	A	G	0,999848	2021-07-24	United States
ORF1ab_314_L	ORF1ab	314	SRR15386535	14408	C	T	1	2021-07-24	United States
ORF1ab_662_S	ORF1ab	662	SRR15386535	15451	G	A	0,996856	2021-07-24	United States
ORF1ab_1000_L	ORF1ab	1000	SRR15386535	16466	C	T	0,999881	2021-07-24	United States
ORF1ab_1257_V	ORF1ab	1257	SRR15386535	17236	A	G	0,999777	2021-07-24	United States
ORF1ab_1918_V	ORF1ab	1918	SRR15386535	19220	C	T	0,999543	2021-07-24	United States
S_19_R	S	19	SRR15386535	21618	C	G	1	2021-07-24	United States
S_156_NA	S	156	SRR15386535	22028	G	-AGTTCA	0,994934	2021-07-24	United States
S_452_R	S	452	SRR15386535	22917	T	G	1	2021-07-24	United States
S_478_K	S	478	SRR15386535	22995	C	A	1	2021-07-24	United States
S_614_G	S	614	SRR15386535	23403	A	G	0,999244	2021-07-24	United States
S_681_R	S	681	SRR15386535	23604	C	G	1	2021-07-24	United States
S_950_N	S	950	SRR15386535	24410	G	A	0,963972	2021-07-24	United States
ORF3a_26_L	ORF3a	26	SRR15386535	25469	C	T	1	2021-07-24	United States
M_82_T	M	82	SRR15386535	26767	T	C	1	2021-07-24	United States
ORF7a_82_A	ORF7a	82	SRR15386535	27638	T	C	1	2021-07-24	United States
ORF7a_120_I	ORF7a	120	SRR15386535	27752	C	T	1	2021-07-24	United States
ORF7b_40_I	ORF7b	40	SRR15386535	27874	C	T	1	2021-07-24	United States
ORF8_118_NA	ORF8	118	SRR15386535	28247	A	-GATTTC	0,889129	2021-07-24	United States
ORF8_120_L	ORF8	120	SRR15386535	28253	C	A	1	2021-07-24	United States
N_63_G	N	63	SRR15386535	28461	A	G	0,980709	2021-07-24	United States
N_203_M	N	203	SRR15386535	28881	G	T	1	2021-07-24	United States
N_215_C	N	215	SRR15386535	28916	G	T	1	2021-07-24	United States
N_254_V	N	254	SRR15386535	29034	C	T	0,0546935	2021-07-24	United States
N_377_Y	N	377	SRR15386535	29402	G	T	0,992823	2021-07-24	United States
ORF1ab_828_G	ORF1ab	828	SRR15386537	2748	A	G	0,218777	2021-07-24	United States
ORF1ab_1306_S	ORF1ab	1306	SRR15386537	4181	G	T	1	2021-07-24	United States
ORF1ab_2046_L	ORF1ab	2046	SRR15386537	6402	C	T	0,999434	2021-07-24	United States
ORF1ab_2287_S	ORF1ab	2287	SRR15386537	7124	C	T	0,998703	2021-07-24	United States
ORF1ab_2930_L	ORF1ab	2930	SRR15386537	9053	G	T	0,999257	2021-07-24	United States
ORF1ab_3255_I	ORF1ab	3255	SRR15386537	10029	C	T	0,999838	2021-07-24	United States
ORF1ab_3646_A	ORF1ab	3646	SRR15386537	11201	A	G	0,999673	2021-07-24	United States
ORF1ab_314_L	ORF1ab	314	SRR15386537	14408	C	T	0,999658	2021-07-24	United States
ORF1ab_662_S	ORF1ab	662	SRR15386537	15451	G	A	0,998324	2021-07-24	United States
ORF1ab_1000_L	ORF1ab	1000	SRR15386537	16466	C	T	0,999684	2021-07-24	United States
ORF1ab_1918_V	ORF1ab	1918	SRR15386537	19220	C	T	0,99944	2021-07-24	United States
S_19_R	S	19	SRR15386537	21618	C	G	0,999845	2021-07-24	United States
S_112_L	S	112	SRR15386537	21897	C	T	0,999468	2021-07-24	United States
S_142_D	S	142	SRR15386537	21987	G	A	0,429164	2021-07-24	United States
S_156_NA	S	156	SRR15386537	22028	G	-AGTTCA	0,996046	2021-07-24	United States
S_452_R	S	452	SRR15386537	22917	T	G	1	2021-07-24	United States
S_478_K	S	478	SRR15386537	22995	C	A	0,999704	2021-07-24	United States
S_614_G	S	614	SRR15386537	23403	A	G	0,999861	2021-07-24	United States
S_681_R	S	681	SRR15386537	23604	C	G	1	2021-07-24	United States
S_950_N	S	950	SRR15386537	24410	G	A	0,885598	2021-07-24	United States
ORF3a_26_L	ORF3a	26	SRR15386537	25469	C	T	0,999714	2021-07-24	United States
ORF3a_239_Q	ORF3a	239	SRR15386537	26107	G	C	0,999833	2021-07-24	United States
M_82_T	M	82	SRR15386537	26767	T	C	0,999883	2021-07-24	United States
ORF7a_82_A	ORF7a	82	SRR15386537	27638	T	C	0,999402	2021-07-24	United States
ORF7a_120_I	ORF7a	120	SRR15386537	27752	C	T	0,999794	2021-07-24	United States
ORF7b_40_I	ORF7b	40	SRR15386537	27874	C	T	0,999291	2021-07-24	United States
ORF8_118_NA	ORF8	118	SRR15386537	28247	A	-GATTTC	0,922047	2021-07-24	United States
ORF8_120_L	ORF8	120	SRR15386537	28253	C	A	0,997167	2021-07-24	United States
N_63_G	N	63	SRR15386537	28461	A	G	0,958193	2021-07-24	United States
N_203_M	N	203	SRR15386537	28881	G	T	0,999903	2021-07-24	United States
N_215_C	N	215	SRR15386537	28916	G	T	0,998844	2021-07-24	United States
N_377_Y	N	377	SRR15386537	29402	G	T	0,999441	2021-07-24	United States
ORF1ab_591_S	ORF1ab	591	SRR15386541	2036	G	T	0,678964	2021-07-24	United States
ORF1ab_728_C	ORF1ab	728	SRR15386541	2447	G	T	0,999332	2021-07-24	United States
ORF1ab_882_I	ORF1ab	882	SRR15386541	2910	C	T	0,999721	2021-07-24	United States
ORF1ab_1306_S	ORF1ab	1306	SRR15386541	4181	G	T	0,999383	2021-07-24	United States
ORF1ab_2046_L	ORF1ab	2046	SRR15386541	6402	C	T	0,999302	2021-07-24	United States
ORF1ab_2165_W	ORF1ab	2165	SRR15386541	6760	T	G	0,999822	2021-07-24	United States
ORF1ab_2287_S	ORF1ab	2287	SRR15386541	7124	C	T	1	2021-07-24	United States
ORF1ab_2930_L	ORF1ab	2930	SRR15386541	9053	G	T	0,999808	2021-07-24	United States
ORF1ab_3255_I	ORF1ab	3255	SRR15386541	10029	C	T	0,999817	2021-07-24	United States
ORF1ab_3646_A	ORF1ab	3646	SRR15386541	11201	A	G	0,999737	2021-07-24	United States
ORF1ab_3731_V	ORF1ab	3731	SRR15386541	11456	A	G	0,999817	2021-07-24	United States
ORF1ab_314_L	ORF1ab	314	SRR15386541	14408	C	T	0,999764	2021-07-24	United States
ORF1ab_662_S	ORF1ab	662	SRR15386541	15451	G	A	0,998748	2021-07-24	United States
ORF1ab_1000_L	ORF1ab	1000	SRR15386541	16466	C	T	0,999804	2021-07-24	United States
ORF1ab_1852_I	ORF1ab	1852	SRR15386541	19021	G	A	0,999584	2021-07-24	United States
ORF1ab_1918_V	ORF1ab	1918	SRR15386541	19220	C	T	0,999808	2021-07-24	United States
S_19_R	S	19	SRR15386541	21618	C	G	0,999849	2021-07-24	United States
S_142_D	S	142	SRR15386541	21987	G	A	0,652116	2021-07-24	United States
S_156_NA	S	156	SRR15386541	22028	G	-AGTTCA	0,996313	2021-07-24	United States
S_452_R	S	452	SRR15386541	22917	T	G	1	2021-07-24	United States
S_478_K	S	478	SRR15386541	22995	C	A	0,999829	2021-07-24	United States
S_614_G	S	614	SRR15386541	23403	A	G	0,999964	2021-07-24	United States
S_681_R	S	681	SRR15386541	23604	C	G	0,999733	2021-07-24	United States
S_950_N	S	950	SRR15386541	24410	G	A	0,955747	2021-07-24	United States
ORF3a_26_L	ORF3a	26	SRR15386541	25469	C	T	0,999672	2021-07-24	United States
M_82_T	M	82	SRR15386541	26767	T	C	0,999915	2021-07-24	United States
ORF7a_82_A	ORF7a	82	SRR15386541	27638	T	C	1	2021-07-24	United States
ORF7a_120_I	ORF7a	120	SRR15386541	27752	C	T	0,999718	2021-07-24	United States
ORF7b_40_I	ORF7b	40	SRR15386541	27874	C	T	0,999931	2021-07-24	United States
ORF8_118_NA	ORF8	118	SRR15386541	28247	A	-GATTTC	0,928521	2021-07-24	United States
ORF8_120_L	ORF8	120	SRR15386541	28253	C	A	0,996074	2021-07-24	United States
N_63_G	N	63	SRR15386541	28461	A	G	0,981904	2021-07-24	United States
N_203_M	N	203	SRR15386541	28881	G	T	1	2021-07-24	United States
N_215_C	N	215	SRR15386541	28916	G	T	0,999232	2021-07-24	United States
N_377_Y	N	377	SRR15386541	29402	G	T	0,999851	2021-07-24	United States
ORF1ab_1306_S	ORF1ab	1306	SRR15386542	4181	G	T	0,999812	2021-07-24	United States
ORF1ab_2046_L	ORF1ab	2046	SRR15386542	6402	C	T	0,999215	2021-07-24	United States
ORF1ab_2287_S	ORF1ab	2287	SRR15386542	7124	C	T	0,999465	2021-07-24	United States
ORF1ab_2554_V	ORF1ab	2554	SRR15386542	7926	C	T	0,999962	2021-07-24	United States
ORF1ab_2930_L	ORF1ab	2930	SRR15386542	9053	G	T	0,998911	2021-07-24	United States
ORF1ab_3255_I	ORF1ab	3255	SRR15386542	10029	C	T	0,999787	2021-07-24	United States
ORF1ab_3646_A	ORF1ab	3646	SRR15386542	11201	A	G	0,999664	2021-07-24	United States
ORF1ab_183_V	ORF1ab	183	SRR15386542	14014	T	G	0,999885	2021-07-24	United States
ORF1ab_314_L	ORF1ab	314	SRR15386542	14408	C	T	0,999925	2021-07-24	United States
ORF1ab_397_V	ORF1ab	397	SRR15386542	14657	C	T	0,999318	2021-07-24	United States
ORF1ab_662_S	ORF1ab	662	SRR15386542	15451	G	A	0,998635	2021-07-24	United States
ORF1ab_1000_L	ORF1ab	1000	SRR15386542	16466	C	T	0,999718	2021-07-24	United States
ORF1ab_1918_V	ORF1ab	1918	SRR15386542	19220	C	T	0,999735	2021-07-24	United States
S_19_R	S	19	SRR15386542	21618	C	G	0,99989	2021-07-24	United States
S_142_D	S	142	SRR15386542	21987	G	A	0,491904	2021-07-24	United States
S_156_NA	S	156	SRR15386542	22028	G	-AGTTCA	0,99509	2021-07-24	United States
S_216_F	S	216	SRR15386542	22208	C	T	0,999494	2021-07-24	United States
S_452_R	S	452	SRR15386542	22917	T	G	0,999637	2021-07-24	United States
S_478_K	S	478	SRR15386542	22995	C	A	0,999049	2021-07-24	United States
S_614_G	S	614	SRR15386542	23403	A	G	0,999813	2021-07-24	United States
S_618_I	S	618	SRR15386542	23415	C	T	0,999132	2021-07-24	United States
S_681_R	S	681	SRR15386542	23604	C	G	0,999601	2021-07-24	United States
S_950_N	S	950	SRR15386542	24410	G	A	0,895217	2021-07-24	United States
ORF3a_26_L	ORF3a	26	SRR15386542	25469	C	T	0,999655	2021-07-24	United States
M_82_T	M	82	SRR15386542	26767	T	C	0,999535	2021-07-24	United States
ORF7a_82_A	ORF7a	82	SRR15386542	27638	T	C	0,999241	2021-07-24	United States
ORF7a_120_I	ORF7a	120	SRR15386542	27752	C	T	0,999853	2021-07-24	United States
ORF7b_40_I	ORF7b	40	SRR15386542	27874	C	T	0,999705	2021-07-24	United States
ORF8_118_NA	ORF8	118	SRR15386542	28247	A	-GATTTC	0,921168	2021-07-24	United States
ORF8_120_L	ORF8	120	SRR15386542	28253	C	A	0,992046	2021-07-24	United States
N_63_G	N	63	SRR15386542	28461	A	G	0,970668	2021-07-24	United States
N_203_M	N	203	SRR15386542	28881	G	T	0,999547	2021-07-24	United States
N_215_C	N	215	SRR15386542	28916	G	T	0,999373	2021-07-24	United States
N_377_Y	N	377	SRR15386542	29402	G	T	0,999734	2021-07-24	United States
ORF1ab_1306_S	ORF1ab	1306	SRR15386545	4181	G	T	0,9995	2021-07-24	United States
ORF1ab_2046_L	ORF1ab	2046	SRR15386545	6402	C	T	0,999384	2021-07-24	United States
ORF1ab_2287_S	ORF1ab	2287	SRR15386545	7124	C	T	0,99951	2021-07-24	United States
ORF1ab_2930_L	ORF1ab	2930	SRR15386545	9053	G	T	0,998708	2021-07-24	United States
ORF1ab_3255_I	ORF1ab	3255	SRR15386545	10029	C	T	0,999676	2021-07-24	United States
ORF1ab_3646_A	ORF1ab	3646	SRR15386545	11201	A	G	0,999788	2021-07-24	United States
ORF1ab_183_V	ORF1ab	183	SRR15386545	14014	T	G	0,999772	2021-07-24	United States
ORF1ab_314_L	ORF1ab	314	SRR15386545	14408	C	T	0,999822	2021-07-24	United States
ORF1ab_662_S	ORF1ab	662	SRR15386545	15451	G	A	0,999017	2021-07-24	United States
ORF1ab_1000_L	ORF1ab	1000	SRR15386545	16466	C	T	0,99967	2021-07-24	United States
ORF1ab_1918_V	ORF1ab	1918	SRR15386545	19220	C	T	0,999755	2021-07-24	United States
S_19_R	S	19	SRR15386545	21618	C	G	1	2021-07-24	United States
S_142_D	S	142	SRR15386545	21987	G	A	0,515831	2021-07-24	United States
S_156_NA	S	156	SRR15386545	22028	G	-AGTTCA	0,996496	2021-07-24	United States
S_452_R	S	452	SRR15386545	22917	T	G	1	2021-07-24	United States
S_478_K	S	478	SRR15386545	22995	C	A	1	2021-07-24	United States
S_614_G	S	614	SRR15386545	23403	A	G	0,999883	2021-07-24	United States
S_681_R	S	681	SRR15386545	23604	C	G	0,999833	2021-07-24	United States
S_950_N	S	950	SRR15386545	24410	G	A	0,955185	2021-07-24	United States
ORF3a_26_L	ORF3a	26	SRR15386545	25469	C	T	0,999809	2021-07-24	United States
M_82_T	M	82	SRR15386545	26767	T	C	0,999831	2021-07-24	United States
ORF7a_82_A	ORF7a	82	SRR15386545	27638	T	C	0,999587	2021-07-24	United States
ORF7a_120_I	ORF7a	120	SRR15386545	27752	C	T	0,99982	2021-07-24	United States
ORF7b_40_I	ORF7b	40	SRR15386545	27874	C	T	0,999788	2021-07-24	United States
ORF8_72_H	ORF8	72	SRR15386545	28109	G	T	0,999712	2021-07-24	United States
ORF8_118_NA	ORF8	118	SRR15386545	28247	A	-GATTTC	0,914427	2021-07-24	United States
ORF8_120_L	ORF8	120	SRR15386545	28253	C	A	1	2021-07-24	United States
N_63_G	N	63	SRR15386545	28461	A	G	0,963497	2021-07-24	United States
N_203_M	N	203	SRR15386545	28881	G	T	0,999381	2021-07-24	United States
N_215_C	N	215	SRR15386545	28916	G	T	0,999522	2021-07-24	United States
N_377_Y	N	377	SRR15386545	29402	G	T	0,999866	2021-07-24	United States
ORF1ab_1306_S	ORF1ab	1306	SRR15386546	4181	G	T	0,999937	2021-07-24	United States
ORF1ab_2046_L	ORF1ab	2046	SRR15386546	6402	C	T	0,999516	2021-07-24	United States
ORF1ab_2287_S	ORF1ab	2287	SRR15386546	7124	C	T	1	2021-07-24	United States
ORF1ab_2930_L	ORF1ab	2930	SRR15386546	9053	G	T	0,999717	2021-07-24	United States
ORF1ab_3255_I	ORF1ab	3255	SRR15386546	10029	C	T	0,999693	2021-07-24	United States
ORF1ab_3603_NA	ORF1ab	3603	SRR15386546	11074	C	+T	0,0797183	2021-07-24	United States
ORF1ab_3606_NA	ORF1ab	3606	SRR15386546	11082	T	-G	0,17371	2021-07-24	United States
ORF1ab_3606_F	ORF1ab	3606	SRR15386546	11083	G	T	0,999819	2021-07-24	United States
ORF1ab_3646_A	ORF1ab	3646	SRR15386546	11201	A	G	0,999553	2021-07-24	United States
ORF1ab_314_L	ORF1ab	314	SRR15386546	14408	C	T	0,998961	2021-07-24	United States
ORF1ab_662_S	ORF1ab	662	SRR15386546	15451	G	A	0,998068	2021-07-24	United States
ORF1ab_1000_L	ORF1ab	1000	SRR15386546	16466	C	T	0,999796	2021-07-24	United States
ORF1ab_1257_V	ORF1ab	1257	SRR15386546	17236	A	G	0,999908	2021-07-24	United States
ORF1ab_1918_V	ORF1ab	1918	SRR15386546	19220	C	T	0,999723	2021-07-24	United States
S_19_R	S	19	SRR15386546	21618	C	G	1	2021-07-24	United States
S_142_D	S	142	SRR15386546	21987	G	A	0,500483	2021-07-24	United States
S_156_NA	S	156	SRR15386546	22028	G	-AGTTCA	0,993873	2021-07-24	United States
S_452_R	S	452	SRR15386546	22917	T	G	1	2021-07-24	United States
S_478_K	S	478	SRR15386546	22995	C	A	1	2021-07-24	United States
S_614_G	S	614	SRR15386546	23403	A	G	0,999781	2021-07-24	United States
S_681_R	S	681	SRR15386546	23604	C	G	0,999534	2021-07-24	United States
S_950_N	S	950	SRR15386546	24410	G	A	0,975443	2021-07-24	United States
ORF3a_26_L	ORF3a	26	SRR15386546	25469	C	T	0,999831	2021-07-24	United States
M_82_T	M	82	SRR15386546	26767	T	C	0,999701	2021-07-24	United States
ORF7a_82_A	ORF7a	82	SRR15386546	27638	T	C	0,999488	2021-07-24	United States
ORF7a_120_I	ORF7a	120	SRR15386546	27752	C	T	0,999639	2021-07-24	United States
ORF7b_40_I	ORF7b	40	SRR15386546	27874	C	T	0,999112	2021-07-24	United States
ORF8_118_NA	ORF8	118	SRR15386546	28247	A	-GATTTC	0,913963	2021-07-24	United States
ORF8_120_L	ORF8	120	SRR15386546	28253	C	A	0,995146	2021-07-24	United States
N_63_G	N	63	SRR15386546	28461	A	G	0,983006	2021-07-24	United States
N_203_M	N	203	SRR15386546	28881	G	T	1	2021-07-24	United States
N_215_C	N	215	SRR15386546	28916	G	T	0,997314	2021-07-24	United States
N_377_Y	N	377	SRR15386546	29402	G	T	0,999793	2021-07-24	United States
ORF1ab_1306_S	ORF1ab	1306	SRR15386549	4181	G	T	0,999684	2021-07-24	United States
ORF1ab_2046_L	ORF1ab	2046	SRR15386549	6402	C	T	0,999181	2021-07-24	United States
ORF1ab_2287_S	ORF1ab	2287	SRR15386549	7124	C	T	1	2021-07-24	United States
ORF1ab_2553_F	ORF1ab	2553	SRR15386549	7923	C	T	1	2021-07-24	United States
ORF1ab_2930_L	ORF1ab	2930	SRR15386549	9053	G	T	1	2021-07-24	United States
ORF1ab_3255_I	ORF1ab	3255	SRR15386549	10029	C	T	1	2021-07-24	United States
ORF1ab_3603_NA	ORF1ab	3603	SRR15386549	11074	C	-T	0,076573	2021-07-24	United States
ORF1ab_3646_A	ORF1ab	3646	SRR15386549	11201	A	G	0,999598	2021-07-24	United States
ORF1ab_314_L	ORF1ab	314	SRR15386549	14408	C	T	0,999585	2021-07-24	United States
ORF1ab_662_S	ORF1ab	662	SRR15386549	15451	G	A	0,998301	2021-07-24	United States
ORF1ab_1000_L	ORF1ab	1000	SRR15386549	16466	C	T	1	2021-07-24	United States
ORF1ab_1257_V	ORF1ab	1257	SRR15386549	17236	A	G	0,999847	2021-07-24	United States
ORF1ab_1775_S	ORF1ab	1775	SRR15386549	18790	G	A	0,999908	2021-07-24	United States
ORF1ab_1918_V	ORF1ab	1918	SRR15386549	19220	C	T	0,999921	2021-07-24	United States
S_19_R	S	19	SRR15386549	21618	C	G	1	2021-07-24	United States
S_156_NA	S	156	SRR15386549	22028	G	-AGTTCA	0,9875	2021-07-24	United States
S_452_R	S	452	SRR15386549	22917	T	G	1	2021-07-24	United States
S_478_K	S	478	SRR15386549	22995	C	A	1	2021-07-24	United States
S_614_G	S	614	SRR15386549	23403	A	G	0,999886	2021-07-24	United States
S_681_R	S	681	SRR15386549	23604	C	G	1	2021-07-24	United States
S_950_N	S	950	SRR15386549	24410	G	A	0,999508	2021-07-24	United States
ORF3a_26_L	ORF3a	26	SRR15386549	25469	C	T	1	2021-07-24	United States
ORF3a_178_L	ORF3a	178	SRR15386549	25925	C	T	0,999036	2021-07-24	United States
M_82_T	M	82	SRR15386549	26767	T	C	1	2021-07-24	United States
ORF7b_40_I	ORF7b	40	SRR15386549	27874	C	T	1	2021-07-24	United States
ORF8_118_NA	ORF8	118	SRR15386549	28247	A	-GATTTC	0,895467	2021-07-24	United States
ORF8_120_L	ORF8	120	SRR15386549	28253	C	A	0,997343	2021-07-24	United States
N_63_G	N	63	SRR15386549	28461	A	G	0,988891	2021-07-24	United States
N_203_M	N	203	SRR15386549	28881	G	T	1	2021-07-24	United States
N_215_C	N	215	SRR15386549	28916	G	T	1	2021-07-24	United States
ORF1ab_1306_S	ORF1ab	1306	SRR15386550	4181	G	T	0,999731	2021-07-23	United States
ORF1ab_2046_L	ORF1ab	2046	SRR15386550	6402	C	T	0,999536	2021-07-23	United States
ORF1ab_2287_S	ORF1ab	2287	SRR15386550	7124	C	T	0,999143	2021-07-23	United States
ORF1ab_2554_V	ORF1ab	2554	SRR15386550	7926	C	T	0,999913	2021-07-23	United States
ORF1ab_2930_L	ORF1ab	2930	SRR15386550	9053	G	T	0,999182	2021-07-23	United States
ORF1ab_3255_I	ORF1ab	3255	SRR15386550	10029	C	T	0,999738	2021-07-23	United States
ORF1ab_3646_A	ORF1ab	3646	SRR15386550	11201	A	G	0,999728	2021-07-23	United States
ORF1ab_183_V	ORF1ab	183	SRR15386550	14014	T	G	0,999782	2021-07-23	United States
ORF1ab_314_L	ORF1ab	314	SRR15386550	14408	C	T	0,999638	2021-07-23	United States
ORF1ab_662_S	ORF1ab	662	SRR15386550	15451	G	A	0,997988	2021-07-23	United States
ORF1ab_1000_L	ORF1ab	1000	SRR15386550	16466	C	T	0,999894	2021-07-23	United States
ORF1ab_1267_V	ORF1ab	1267	SRR15386550	17267	A	T	0,999889	2021-07-23	United States
ORF1ab_1918_V	ORF1ab	1918	SRR15386550	19220	C	T	0,999739	2021-07-23	United States
S_19_R	S	19	SRR15386550	21618	C	G	1	2021-07-23	United States
S_142_D	S	142	SRR15386550	21987	G	A	0,679381	2021-07-23	United States
S_156_NA	S	156	SRR15386550	22028	G	-AGTTCA	0,872172	2021-07-23	United States
S_452_R	S	452	SRR15386550	22917	T	G	0,999591	2021-07-23	United States
S_478_K	S	478	SRR15386550	22995	C	A	0,99914	2021-07-23	United States
S_614_G	S	614	SRR15386550	23403	A	G	0,999923	2021-07-23	United States
S_681_R	S	681	SRR15386550	23604	C	G	0,99913	2021-07-23	United States
S_779_R	S	779	SRR15386550	23898	A	G	0,40738	2021-07-23	United States
S_950_N	S	950	SRR15386550	24410	G	A	0,969171	2021-07-23	United States
ORF3a_26_L	ORF3a	26	SRR15386550	25469	C	T	1	2021-07-23	United States
M_82_T	M	82	SRR15386550	26767	T	C	0,99981	2021-07-23	United States
ORF7a_82_A	ORF7a	82	SRR15386550	27638	T	C	0,998751	2021-07-23	United States
ORF7a_120_I	ORF7a	120	SRR15386550	27752	C	T	0,999563	2021-07-23	United States
ORF7b_40_I	ORF7b	40	SRR15386550	27874	C	T	0,99984	2021-07-23	United States
ORF8_118_NA	ORF8	118	SRR15386550	28247	A	-GATTTC	0,92688	2021-07-23	United States
ORF8_120_L	ORF8	120	SRR15386550	28253	C	A	0,997063	2021-07-23	United States
N_63_G	N	63	SRR15386550	28461	A	G	0,975949	2021-07-23	United States
N_203_M	N	203	SRR15386550	28881	G	T	0,999679	2021-07-23	United States
N_215_C	N	215	SRR15386550	28916	G	T	0,999824	2021-07-23	United States
N_377_Y	N	377	SRR15386550	29402	G	T	0,999689	2021-07-23	United States
ORF1ab_309_L	ORF1ab	309	SRR15386551	1191	C	T	0,999905	2021-07-24	United States
ORF1ab_1640_L	ORF1ab	1640	SRR15386551	5184	C	T	0,999298	2021-07-24	United States
ORF1ab_1921_Q	ORF1ab	1921	SRR15386551	6027	C	A	0,999649	2021-07-24	United States
ORF1ab_2980_N	ORF1ab	2980	SRR15386551	9203	G	A	0,998884	2021-07-24	United States
ORF1ab_3138_S	ORF1ab	3138	SRR15386551	9678	T	C	0,999866	2021-07-24	United States
ORF1ab_3580_Q	ORF1ab	3580	SRR15386551	11005	C	A	0,502312	2021-07-24	United States
ORF1ab_314_L	ORF1ab	314	SRR15386551	14408	C	T	0,999681	2021-07-24	United States
ORF1ab_2310_R	ORF1ab	2310	SRR15386551	20396	A	G	0,99978	2021-07-24	United States
S_19_R	S	19	SRR15386551	21618	C	G	0,999849	2021-07-24	United States
S_77_T	S	77	SRR15386551	21792	A	C	1	2021-07-24	United States
S_142_D	S	142	SRR15386551	21987	G	A	0,569214	2021-07-24	United States
S_156_NA	S	156	SRR15386551	22028	G	-AGTTCA	0,997238	2021-07-24	United States
S_452_R	S	452	SRR15386551	22917	T	G	1	2021-07-24	United States
S_478_K	S	478	SRR15386551	22995	C	A	1	2021-07-24	United States
S_614_G	S	614	SRR15386551	23403	A	G	0,999786	2021-07-24	United States
S_681_R	S	681	SRR15386551	23604	C	G	0,999516	2021-07-24	United States
S_845_S	S	845	SRR15386551	24095	G	T	0,994583	2021-07-24	United States
S_950_N	S	950	SRR15386551	24410	G	A	0,939927	2021-07-24	United States
ORF3a_26_L	ORF3a	26	SRR15386551	25469	C	T	1	2021-07-24	United States
M_82_T	M	82	SRR15386551	26767	T	C	0,999518	2021-07-24	United States
ORF6_32_V	ORF6	32	SRR15386551	27295	A	G	0,999896	2021-07-24	United States
ORF7a_82_A	ORF7a	82	SRR15386551	27638	T	C	0,99959	2021-07-24	United States
ORF7a_120_I	ORF7a	120	SRR15386551	27752	C	T	1	2021-07-24	United States
ORF8_121_L	ORF8	121	SRR15386551	28254	A	C	0,0545892	2021-07-24	United States
N_63_G	N	63	SRR15386551	28461	A	G	0,987144	2021-07-24	United States
N_203_M	N	203	SRR15386551	28881	G	T	0,999846	2021-07-24	United States
N_377_Y	N	377	SRR15386551	29402	G	T	1	2021-07-24	United States
ORF1ab_353_S	ORF1ab	353	SRR15386553	1322	G	A	0,966475	2021-07-24	United States
ORF1ab_1188_L	ORF1ab	1188	SRR15386553	3828	C	T	0,999814	2021-07-24	United States
ORF1ab_1795_Q	ORF1ab	1795	SRR15386553	5648	A	C	0,999876	2021-07-24	United States
ORF1ab_3674_NA	ORF1ab	3674	SRR15386553	11287	G	-TCTGGTTTT	0,932185	2021-07-24	United States
ORF1ab_3676_S	ORF1ab	3676	SRR15386553	11291	G	A	0,836066	2021-07-24	United States
ORF1ab_3677_L	ORF1ab	3677	SRR15386553	11296	T	G	0,998454	2021-07-24	United States
ORF1ab_314_L	ORF1ab	314	SRR15386553	14408	C	T	0,999504	2021-07-24	United States
ORF1ab_385_M	ORF1ab	385	SRR15386553	14621	C	T	0,99955	2021-07-24	United States
ORF1ab_1264_D	ORF1ab	1264	SRR15386553	17259	G	T	0,999689	2021-07-24	United States
S_18_F	S	18	SRR15386553	21614	C	T	0,999965	2021-07-24	United States
S_20_N	S	20	SRR15386553	21621	C	A	0,999642	2021-07-24	United States
S_26_S	S	26	SRR15386553	21638	C	T	0,998948	2021-07-24	United States
S_138_Y	S	138	SRR15386553	21974	G	T	0,970135	2021-07-24	United States
S_190_S	S	190	SRR15386553	22132	G	T	0,999933	2021-07-24	United States
S_417_T	S	417	SRR15386553	22812	A	C	0,998731	2021-07-24	United States
S_484_K	S	484	SRR15386553	23012	G	A	0,99972	2021-07-24	United States
S_501_Y	S	501	SRR15386553	23063	A	T	0,998892	2021-07-24	United States
S_614_G	S	614	SRR15386553	23403	A	G	0,999828	2021-07-24	United States
S_655_Y	S	655	SRR15386553	23525	C	T	0,999175	2021-07-24	United States
S_1027_I	S	1027	SRR15386553	24642	C	T	0,999731	2021-07-24	United States
S_1176_F	S	1176	SRR15386553	25088	G	T	0,999886	2021-07-24	United States
ORF3a_253_P	ORF3a	253	SRR15386553	26149	T	C	0,992335	2021-07-24	United States
ORF8_92_K	ORF8	92	SRR15386553	28167	G	A	0,998468	2021-07-24	United States
N_80_R	N	80	SRR15386553	28512	C	G	1	2021-07-24	United States
N_202_C	N	202	SRR15386553	28877	A	T	0,999257	2021-07-24	United States
N_202_T	N	202	SRR15386553	28878	G	C	0,999886	2021-07-24	United States
N_203_K	N	203	SRR15386553	28881	G	A	0,999824	2021-07-24	United States
N_204_R	N	204	SRR15386553	28883	G	C	1	2021-07-24	United States
ORF1ab_1306_S	ORF1ab	1306	SRR15386554	4181	G	T	0,999698	2021-07-24	United States
ORF1ab_1435_V	ORF1ab	1435	SRR15386554	4568	A	G	0,999898	2021-07-24	United States
ORF1ab_2046_L	ORF1ab	2046	SRR15386554	6402	C	T	0,999367	2021-07-24	United States
ORF1ab_2287_S	ORF1ab	2287	SRR15386554	7124	C	T	1	2021-07-24	United States
ORF1ab_2930_L	ORF1ab	2930	SRR15386554	9053	G	T	0,999637	2021-07-24	United States
ORF1ab_3255_I	ORF1ab	3255	SRR15386554	10029	C	T	0,999924	2021-07-24	United States
ORF1ab_3646_A	ORF1ab	3646	SRR15386554	11201	A	G	0,99975	2021-07-24	United States
ORF1ab_3731_V	ORF1ab	3731	SRR15386554	11456	A	G	1	2021-07-24	United States
ORF1ab_3885_F	ORF1ab	3885	SRR15386554	11919	C	T	0,99991	2021-07-24	United States
ORF1ab_4182_F	ORF1ab	4182	SRR15386554	12809	C	T	0,999434	2021-07-24	United States
ORF1ab_314_L	ORF1ab	314	SRR15386554	14408	C	T	0,99822	2021-07-24	United States
ORF1ab_662_S	ORF1ab	662	SRR15386554	15451	G	A	0,997333	2021-07-24	United States
ORF1ab_1000_L	ORF1ab	1000	SRR15386554	16466	C	T	0,999437	2021-07-24	United States
ORF1ab_1918_V	ORF1ab	1918	SRR15386554	19220	C	T	0,999799	2021-07-24	United States
ORF1ab_2131_V	ORF1ab	2131	SRR15386554	19859	C	T	0,995499	2021-07-24	United States
S_19_R	S	19	SRR15386554	21618	C	G	1	2021-07-24	United States
S_142_D	S	142	SRR15386554	21987	G	A	0,747967	2021-07-24	United States
S_156_NA	S	156	SRR15386554	22028	G	-AGTTCA	0,866667	2021-07-24	United States
S_452_R	S	452	SRR15386554	22917	T	G	1	2021-07-24	United States
S_478_K	S	478	SRR15386554	22995	C	A	0,991342	2021-07-24	United States
S_614_G	S	614	SRR15386554	23403	A	G	0,999865	2021-07-24	United States
S_681_R	S	681	SRR15386554	23604	C	G	0,999861	2021-07-24	United States
S_950_N	S	950	SRR15386554	24410	G	A	0,989788	2021-07-24	United States
ORF3a_26_L	ORF3a	26	SRR15386554	25469	C	T	0,999659	2021-07-24	United States
M_82_T	M	82	SRR15386554	26767	T	C	0,99995	2021-07-24	United States
ORF7a_82_A	ORF7a	82	SRR15386554	27638	T	C	1	2021-07-24	United States
ORF7a_120_I	ORF7a	120	SRR15386554	27752	C	T	0,998319	2021-07-24	United States
ORF7b_40_I	ORF7b	40	SRR15386554	27874	C	T	0,999491	2021-07-24	United States
ORF8_118_NA	ORF8	118	SRR15386554	28247	A	-GATTTC	0,897638	2021-07-24	United States
ORF8_120_L	ORF8	120	SRR15386554	28253	C	A	0,988329	2021-07-24	United States
N_63_G	N	63	SRR15386554	28461	A	G	0,986777	2021-07-24	United States
N_203_M	N	203	SRR15386554	28881	G	T	1	2021-07-24	United States
N_215_C	N	215	SRR15386554	28916	G	T	1	2021-07-24	United States
N_377_Y	N	377	SRR15386554	29402	G	T	0,999437	2021-07-24	United States
ORF1ab_1306_S	ORF1ab	1306	SRR15386555	4181	G	T	0,99963	2021-07-24	United States
ORF1ab_2046_L	ORF1ab	2046	SRR15386555	6402	C	T	0,999439	2021-07-24	United States
ORF1ab_2287_S	ORF1ab	2287	SRR15386555	7124	C	T	1	2021-07-24	United States
ORF1ab_2930_L	ORF1ab	2930	SRR15386555	9053	G	T	1	2021-07-24	United States
ORF1ab_3255_I	ORF1ab	3255	SRR15386555	10029	C	T	0,999916	2021-07-24	United States
ORF1ab_3646_A	ORF1ab	3646	SRR15386555	11201	A	G	0,999796	2021-07-24	United States
ORF1ab_3731_V	ORF1ab	3731	SRR15386555	11456	A	G	0,999929	2021-07-24	United States
ORF1ab_314_L	ORF1ab	314	SRR15386555	14408	C	T	1	2021-07-24	United States
ORF1ab_662_S	ORF1ab	662	SRR15386555	15451	G	A	0,998088	2021-07-24	United States
ORF1ab_1000_L	ORF1ab	1000	SRR15386555	16466	C	T	0,999781	2021-07-24	United States
ORF1ab_1918_V	ORF1ab	1918	SRR15386555	19220	C	T	0,999892	2021-07-24	United States
S_19_R	S	19	SRR15386555	21618	C	G	0,999855	2021-07-24	United States
S_142_D	S	142	SRR15386555	21987	G	A	0,616915	2021-07-24	United States
S_156_NA	S	156	SRR15386555	22028	G	-AGTTCA	0,996211	2021-07-24	United States
S_452_R	S	452	SRR15386555	22917	T	G	1	2021-07-24	United States
S_478_K	S	478	SRR15386555	22995	C	A	1	2021-07-24	United States
S_614_G	S	614	SRR15386555	23403	A	G	0,999818	2021-07-24	United States
S_681_R	S	681	SRR15386555	23604	C	G	1	2021-07-24	United States
S_950_N	S	950	SRR15386555	24410	G	A	0,966071	2021-07-24	United States
ORF3a_26_L	ORF3a	26	SRR15386555	25469	C	T	1	2021-07-24	United States
M_82_T	M	82	SRR15386555	26767	T	C	0,999841	2021-07-24	United States
ORF7a_82_A	ORF7a	82	SRR15386555	27638	T	C	0,999271	2021-07-24	United States
ORF7a_120_I	ORF7a	120	SRR15386555	27752	C	T	0,999661	2021-07-24	United States
ORF7b_40_I	ORF7b	40	SRR15386555	27874	C	T	0,999376	2021-07-24	United States
ORF8_118_NA	ORF8	118	SRR15386555	28247	A	-GATTTC	0,927143	2021-07-24	United States
ORF8_120_L	ORF8	120	SRR15386555	28253	C	A	0,985185	2021-07-24	United States
N_63_G	N	63	SRR15386555	28461	A	G	0,978184	2021-07-24	United States
N_203_M	N	203	SRR15386555	28881	G	T	1	2021-07-24	United States
N_215_C	N	215	SRR15386555	28916	G	T	0,998023	2021-07-24	United States
N_377_Y	N	377	SRR15386555	29402	G	T	0,999491	2021-07-24	United States
ORF1ab_1306_S	ORF1ab	1306	SRR15386556	4181	G	T	0,99987	2021-07-24	United States
ORF1ab_2046_L	ORF1ab	2046	SRR15386556	6402	C	T	0,999329	2021-07-24	United States
ORF1ab_2287_S	ORF1ab	2287	SRR15386556	7124	C	T	1	2021-07-24	United States
ORF1ab_2930_L	ORF1ab	2930	SRR15386556	9053	G	T	0,999704	2021-07-24	United States
ORF1ab_3255_I	ORF1ab	3255	SRR15386556	10029	C	T	1	2021-07-24	United States
ORF1ab_3646_A	ORF1ab	3646	SRR15386556	11201	A	G	0,999663	2021-07-24	United States
ORF1ab_3731_V	ORF1ab	3731	SRR15386556	11456	A	G	0,999902	2021-07-24	United States
ORF1ab_314_L	ORF1ab	314	SRR15386556	14408	C	T	0,998242	2021-07-24	United States
ORF1ab_662_S	ORF1ab	662	SRR15386556	15451	G	A	0,997584	2021-07-24	United States
ORF1ab_1000_L	ORF1ab	1000	SRR15386556	16466	C	T	0,99983	2021-07-24	United States
ORF1ab_1918_V	ORF1ab	1918	SRR15386556	19220	C	T	0,99975	2021-07-24	United States
ORF1ab_2172_NA	ORF1ab	2172	SRR15386556	19983	C	+T	0,0532847	2021-07-24	United States
S_19_R	S	19	SRR15386556	21618	C	G	1	2021-07-24	United States
S_30_H	S	30	SRR15386556	21650	A	C	0,102786	2021-07-24	United States
S_142_D	S	142	SRR15386556	21987	G	A	0,772358	2021-07-24	United States
S_156_NA	S	156	SRR15386556	22028	G	-AGTTCA	0,980603	2021-07-24	United States
S_452_R	S	452	SRR15386556	22917	T	G	1	2021-07-24	United States
S_478_K	S	478	SRR15386556	22995	C	A	1	2021-07-24	United States
S_614_G	S	614	SRR15386556	23403	A	G	0,999932	2021-07-24	United States
S_681_R	S	681	SRR15386556	23604	C	G	1	2021-07-24	United States
S_950_N	S	950	SRR15386556	24410	G	A	0,988652	2021-07-24	United States
ORF3a_26_L	ORF3a	26	SRR15386556	25469	C	T	0,99985	2021-07-24	United States
M_82_T	M	82	SRR15386556	26767	T	C	0,999681	2021-07-24	United States
ORF7a_82_A	ORF7a	82	SRR15386556	27638	T	C	1	2021-07-24	United States
ORF7a_120_I	ORF7a	120	SRR15386556	27752	C	T	1	2021-07-24	United States
ORF7b_40_I	ORF7b	40	SRR15386556	27874	C	T	0,998612	2021-07-24	United States
ORF8_118_NA	ORF8	118	SRR15386556	28247	A	-GATTTC	0,899293	2021-07-24	United States
ORF8_120_L	ORF8	120	SRR15386556	28253	C	A	0,993961	2021-07-24	United States
N_63_G	N	63	SRR15386556	28461	A	G	0,979866	2021-07-24	United States
N_203_M	N	203	SRR15386556	28881	G	T	1	2021-07-24	United States
N_215_C	N	215	SRR15386556	28916	G	T	1	2021-07-24	United States
N_377_Y	N	377	SRR15386556	29402	G	T	1	2021-07-24	United States
ORF1ab_1306_S	ORF1ab	1306	SRR15386557	4181	G	T	0,999874	2021-07-23	United States
ORF1ab_2046_L	ORF1ab	2046	SRR15386557	6402	C	T	0,999413	2021-07-23	United States
ORF1ab_2287_S	ORF1ab	2287	SRR15386557	7124	C	T	0,999426	2021-07-23	United States
ORF1ab_2930_L	ORF1ab	2930	SRR15386557	9053	G	T	0,999298	2021-07-23	United States
ORF1ab_3255_I	ORF1ab	3255	SRR15386557	10029	C	T	1	2021-07-23	United States
ORF1ab_3646_A	ORF1ab	3646	SRR15386557	11201	A	G	0,999543	2021-07-23	United States
ORF1ab_183_V	ORF1ab	183	SRR15386557	14014	T	G	0,999973	2021-07-23	United States
ORF1ab_314_S	ORF1ab	314	SRR15386557	14407	C	T	0,0881521	2021-07-23	United States
ORF1ab_314_L	ORF1ab	314	SRR15386557	14408	C	T	0,999305	2021-07-23	United States
ORF1ab_662_S	ORF1ab	662	SRR15386557	15451	G	A	0,998113	2021-07-23	United States
ORF1ab_1000_L	ORF1ab	1000	SRR15386557	16466	C	T	0,999921	2021-07-23	United States
ORF1ab_1918_V	ORF1ab	1918	SRR15386557	19220	C	T	0,999335	2021-07-23	United States
ORF1ab_2517_I	ORF1ab	2517	SRR15386557	21017	C	T	0,999514	2021-07-23	United States
S_19_R	S	19	SRR15386557	21618	C	G	0,99994	2021-07-23	United States
S_142_D	S	142	SRR15386557	21987	G	A	0,363791	2021-07-23	United States
S_156_NA	S	156	SRR15386557	22028	G	-AGTTCA	0,994138	2021-07-23	United States
S_452_R	S	452	SRR15386557	22917	T	G	0,999897	2021-07-23	United States
S_478_K	S	478	SRR15386557	22995	C	A	1	2021-07-23	United States
S_614_G	S	614	SRR15386557	23403	A	G	0,999839	2021-07-23	United States
S_681_R	S	681	SRR15386557	23604	C	G	1	2021-07-23	United States
S_950_N	S	950	SRR15386557	24410	G	A	0,662876	2021-07-23	United States
ORF3a_26_L	ORF3a	26	SRR15386557	25469	C	T	0,999585	2021-07-23	United States
M_82_T	M	82	SRR15386557	26767	T	C	0,999935	2021-07-23	United States
ORF7a_82_A	ORF7a	82	SRR15386557	27638	T	C	1	2021-07-23	United States
ORF7a_120_I	ORF7a	120	SRR15386557	27752	C	T	0,999917	2021-07-23	United States
ORF7b_40_I	ORF7b	40	SRR15386557	27874	C	T	1	2021-07-23	United States
ORF8_115_S	ORF8	115	SRR15386557	28236	C	A	0,999582	2021-07-23	United States
ORF8_118_NA	ORF8	118	SRR15386557	28247	A	-GATTTC	0,949817	2021-07-23	United States
ORF8_120_L	ORF8	120	SRR15386557	28253	C	A	0,995736	2021-07-23	United States
N_63_G	N	63	SRR15386557	28461	A	G	0,958039	2021-07-23	United States
N_203_M	N	203	SRR15386557	28881	G	T	0,999788	2021-07-23	United States
N_215_C	N	215	SRR15386557	28916	G	T	0,999435	2021-07-23	United States
N_215_V	N	215	SRR15386557	28917	G	T	1	2021-07-23	United States
N_377_Y	N	377	SRR15386557	29402	G	T	0,999435	2021-07-23	United States
ORF1ab_1306_S	ORF1ab	1306	SRR15386558	4181	G	T	0,999835	2021-07-23	United States
ORF1ab_2046_L	ORF1ab	2046	SRR15386558	6402	C	T	0,999056	2021-07-23	United States
ORF1ab_2287_S	ORF1ab	2287	SRR15386558	7124	C	T	0,999141	2021-07-23	United States
ORF1ab_2930_L	ORF1ab	2930	SRR15386558	9053	G	T	0,999258	2021-07-23	United States
ORF1ab_3255_I	ORF1ab	3255	SRR15386558	10029	C	T	0,999891	2021-07-23	United States
ORF1ab_3336_I	ORF1ab	3336	SRR15386558	10271	G	A	1	2021-07-23	United States
ORF1ab_3646_A	ORF1ab	3646	SRR15386558	11201	A	G	0,999487	2021-07-23	United States
ORF1ab_314_L	ORF1ab	314	SRR15386558	14408	C	T	0,999213	2021-07-23	United States
ORF1ab_662_S	ORF1ab	662	SRR15386558	15451	G	A	0,998142	2021-07-23	United States
ORF1ab_754_L	ORF1ab	754	SRR15386558	15727	G	C	0,999788	2021-07-23	United States
ORF1ab_1000_L	ORF1ab	1000	SRR15386558	16466	C	T	0,999794	2021-07-23	United States
ORF1ab_1918_V	ORF1ab	1918	SRR15386558	19220	C	T	0,99892	2021-07-23	United States
ORF1ab_2068_R	ORF1ab	2068	SRR15386558	19669	G	A	0,999824	2021-07-23	United States
ORF1ab_2117_L	ORF1ab	2117	SRR15386558	19816	G	T	0,998109	2021-07-23	United States
S_19_R	S	19	SRR15386558	21618	C	G	0,999792	2021-07-23	United States
S_95_I	S	95	SRR15386558	21846	C	T	1	2021-07-23	United States
S_142_D	S	142	SRR15386558	21987	G	A	0,361653	2021-07-23	United States
S_156_NA	S	156	SRR15386558	22028	G	-AGTTCA	0,989316	2021-07-23	United States
S_452_R	S	452	SRR15386558	22917	T	G	0,999679	2021-07-23	United States
S_478_K	S	478	SRR15386558	22995	C	A	0,999897	2021-07-23	United States
S_614_G	S	614	SRR15386558	23403	A	G	0,999928	2021-07-23	United States
S_681_R	S	681	SRR15386558	23604	C	G	0,999864	2021-07-23	United States
S_950_N	S	950	SRR15386558	24410	G	A	0,700545	2021-07-23	United States
ORF3a_26_L	ORF3a	26	SRR15386558	25469	C	T	1	2021-07-23	United States
M_82_T	M	82	SRR15386558	26767	T	C	0,999612	2021-07-23	United States
ORF6_20_S	ORF6	20	SRR15386558	27261	G	T	0,999518	2021-07-23	United States
ORF6_46_V	ORF6	46	SRR15386558	27338	A	T	0,999698	2021-07-23	United States
ORF7a_82_A	ORF7a	82	SRR15386558	27638	T	C	1	2021-07-23	United States
ORF7a_120_I	ORF7a	120	SRR15386558	27752	C	T	0,999791	2021-07-23	United States
ORF7b_40_I	ORF7b	40	SRR15386558	27874	C	T	0,999867	2021-07-23	United States
ORF8_118_NA	ORF8	118	SRR15386558	28247	A	-GATTTC	0,924188	2021-07-23	United States
ORF8_120_L	ORF8	120	SRR15386558	28253	C	A	0,984163	2021-07-23	United States
N_63_G	N	63	SRR15386558	28461	A	G	0,92742	2021-07-23	United States
N_203_M	N	203	SRR15386558	28881	G	T	0,999559	2021-07-23	United States
N_215_C	N	215	SRR15386558	28916	G	T	0,999426	2021-07-23	United States
N_377_Y	N	377	SRR15386558	29402	G	T	0,99985	2021-07-23	United States
ORF1ab_1228_G	ORF1ab	1228	SRR15386559	3948	A	G	0,999915	2021-07-23	United States
ORF1ab_1306_S	ORF1ab	1306	SRR15386559	4181	G	T	0,999772	2021-07-23	United States
ORF1ab_2046_L	ORF1ab	2046	SRR15386559	6402	C	T	0,99926	2021-07-23	United States
ORF1ab_2287_S	ORF1ab	2287	SRR15386559	7124	C	T	0,999674	2021-07-23	United States
ORF1ab_2930_L	ORF1ab	2930	SRR15386559	9053	G	T	0,999664	2021-07-23	United States
ORF1ab_3255_I	ORF1ab	3255	SRR15386559	10029	C	T	0,999873	2021-07-23	United States
ORF1ab_3646_A	ORF1ab	3646	SRR15386559	11201	A	G	0,999813	2021-07-23	United States
ORF1ab_3766_F	ORF1ab	3766	SRR15386559	11562	G	T	0,540143	2021-07-23	United States
ORF1ab_314_L	ORF1ab	314	SRR15386559	14408	C	T	0,999636	2021-07-23	United States
ORF1ab_662_S	ORF1ab	662	SRR15386559	15451	G	A	0,998767	2021-07-23	United States
ORF1ab_1000_L	ORF1ab	1000	SRR15386559	16466	C	T	0,999718	2021-07-23	United States
ORF1ab_1918_V	ORF1ab	1918	SRR15386559	19220	C	T	0,999566	2021-07-23	United States
S_19_R	S	19	SRR15386559	21618	C	G	0,999984	2021-07-23	United States
S_142_D	S	142	SRR15386559	21987	G	A	0,298593	2021-07-23	United States
S_156_NA	S	156	SRR15386559	22028	G	-AGTTCA	0,991613	2021-07-23	United States
S_452_R	S	452	SRR15386559	22917	T	G	0,99919	2021-07-23	United States
S_478_K	S	478	SRR15386559	22995	C	A	0,999767	2021-07-23	United States
S_614_G	S	614	SRR15386559	23403	A	G	0,999885	2021-07-23	United States
S_681_R	S	681	SRR15386559	23604	C	G	0,999691	2021-07-23	United States
S_950_N	S	950	SRR15386559	24410	G	A	0,609727	2021-07-23	United States
ORF3a_26_L	ORF3a	26	SRR15386559	25469	C	T	0,99967	2021-07-23	United States
ORF3a_239_Q	ORF3a	239	SRR15386559	26107	G	C	0,999831	2021-07-23	United States
M_82_T	M	82	SRR15386559	26767	T	C	0,999757	2021-07-23	United States
ORF7a_82_A	ORF7a	82	SRR15386559	27638	T	C	0,999599	2021-07-23	United States
ORF7a_120_I	ORF7a	120	SRR15386559	27752	C	T	0,999707	2021-07-23	United States
ORF7b_40_I	ORF7b	40	SRR15386559	27874	C	T	0,999673	2021-07-23	United States
ORF8_118_NA	ORF8	118	SRR15386559	28247	A	-GATTTC	0,916799	2021-07-23	United States
ORF8_120_L	ORF8	120	SRR15386559	28253	C	A	0,99705	2021-07-23	United States
N_63_G	N	63	SRR15386559	28461	A	G	0,892587	2021-07-23	United States
N_203_M	N	203	SRR15386559	28881	G	T	0,998998	2021-07-23	United States
N_215_C	N	215	SRR15386559	28916	G	T	0,999282	2021-07-23	United States
N_377_Y	N	377	SRR15386559	29402	G	T	0,999705	2021-07-23	United States
ORF1ab_1104_F	ORF1ab	1104	SRR15386561	3575	G	T	0,99985	2021-07-23	United States
ORF1ab_1633_D	ORF1ab	1633	SRR15386561	5164	G	T	0,999668	2021-07-23	United States
ORF1ab_1640_L	ORF1ab	1640	SRR15386561	5184	C	T	0,999402	2021-07-23	United States
ORF1ab_3209_V	ORF1ab	3209	SRR15386561	9891	C	T	0,99961	2021-07-23	United States
ORF1ab_3718_A	ORF1ab	3718	SRR15386561	11418	T	C	0,999828	2021-07-23	United States
ORF1ab_3750_I	ORF1ab	3750	SRR15386561	11514	C	T	0,999519	2021-07-23	United States
ORF1ab_314_L	ORF1ab	314	SRR15386561	14408	C	T	0,999783	2021-07-23	United States
ORF1ab_662_S	ORF1ab	662	SRR15386561	15451	G	A	0,997751	2021-07-23	United States
ORF1ab_1000_L	ORF1ab	1000	SRR15386561	16466	C	T	0,999595	2021-07-23	United States
S_19_R	S	19	SRR15386561	21618	C	G	0,999879	2021-07-23	United States
S_142_D	S	142	SRR15386561	21987	G	A	0,560089	2021-07-23	United States
S_156_NA	S	156	SRR15386561	22028	G	-AGTTCA	0,995787	2021-07-23	United States
S_222_V	S	222	SRR15386561	22227	C	T	0,999832	2021-07-23	United States
S_289_I	S	289	SRR15386561	22427	G	A	1	2021-07-23	United States
S_452_R	S	452	SRR15386561	22917	T	G	0,99913	2021-07-23	United States
S_478_K	S	478	SRR15386561	22995	C	A	0,999305	2021-07-23	United States
S_614_G	S	614	SRR15386561	23403	A	G	0,9998	2021-07-23	United States
S_681_R	S	681	SRR15386561	23604	C	G	0,99991	2021-07-23	United States
S_950_N	S	950	SRR15386561	24410	G	A	0,91396	2021-07-23	United States
ORF3a_26_L	ORF3a	26	SRR15386561	25469	C	T	0,999583	2021-07-23	United States
M_82_T	M	82	SRR15386561	26767	T	C	0,999594	2021-07-23	United States
ORF7a_82_A	ORF7a	82	SRR15386561	27638	T	C	0,999883	2021-07-23	United States
ORF7a_120_I	ORF7a	120	SRR15386561	27752	C	T	0,999925	2021-07-23	United States
ORF8_118_NA	ORF8	118	SRR15386561	28247	A	-GATTTC	0,918964	2021-07-23	United States
ORF8_120_L	ORF8	120	SRR15386561	28253	C	A	0,993171	2021-07-23	United States
N_18_V	N	18	SRR15386561	28326	G	T	0,999789	2021-07-23	United States
N_63_G	N	63	SRR15386561	28461	A	G	0,97372	2021-07-23	United States
N_203_M	N	203	SRR15386561	28881	G	T	0,999221	2021-07-23	United States
N_377_Y	N	377	SRR15386561	29402	G	T	0,999747	2021-07-23	United States
ORF1ab_1286_V	ORF1ab	1286	SRR15386562	4121	A	G	0,0967082	2021-07-22	United States
ORF1ab_1306_S	ORF1ab	1306	SRR15386562	4181	G	T	0,999929	2021-07-22	United States
ORF1ab_2046_L	ORF1ab	2046	SRR15386562	6402	C	T	0,99927	2021-07-22	United States
ORF1ab_2183_I	ORF1ab	2183	SRR15386562	6813	C	T	0,0811024	2021-07-22	United States
ORF1ab_2287_S	ORF1ab	2287	SRR15386562	7124	C	T	0,999134	2021-07-22	United States
ORF1ab_2930_L	ORF1ab	2930	SRR15386562	9053	G	T	0,999546	2021-07-22	United States
ORF1ab_3255_I	ORF1ab	3255	SRR15386562	10029	C	T	0,999593	2021-07-22	United States
ORF1ab_3646_A	ORF1ab	3646	SRR15386562	11201	A	G	0,999577	2021-07-22	United States
ORF1ab_314_L	ORF1ab	314	SRR15386562	14408	C	T	0,999787	2021-07-22	United States
ORF1ab_662_S	ORF1ab	662	SRR15386562	15451	G	A	0,997398	2021-07-22	United States
ORF1ab_1000_L	ORF1ab	1000	SRR15386562	16466	C	T	0,999741	2021-07-22	United States
ORF1ab_1257_V	ORF1ab	1257	SRR15386562	17236	A	G	0,999938	2021-07-22	United States
ORF1ab_1918_V	ORF1ab	1918	SRR15386562	19220	C	T	0,99955	2021-07-22	United States
S_19_R	S	19	SRR15386562	21618	C	G	0,999642	2021-07-22	United States
S_142_D	S	142	SRR15386562	21987	G	A	0,624176	2021-07-22	United States
S_156_NA	S	156	SRR15386562	22028	G	-AGTTCA	0,998012	2021-07-22	United States
S_452_R	S	452	SRR15386562	22917	T	G	1	2021-07-22	United States
S_478_K	S	478	SRR15386562	22995	C	A	1	2021-07-22	United States
S_614_G	S	614	SRR15386562	23403	A	G	1	2021-07-22	United States
S_681_R	S	681	SRR15386562	23604	C	G	0,99845	2021-07-22	United States
S_950_N	S	950	SRR15386562	24410	G	A	0,931445	2021-07-22	United States
ORF3a_26_L	ORF3a	26	SRR15386562	25469	C	T	1	2021-07-22	United States
M_82_T	M	82	SRR15386562	26767	T	C	1	2021-07-22	United States
ORF7a_82_A	ORF7a	82	SRR15386562	27638	T	C	1	2021-07-22	United States
ORF7a_120_I	ORF7a	120	SRR15386562	27752	C	T	0,999772	2021-07-22	United States
ORF7b_40_I	ORF7b	40	SRR15386562	27874	C	T	1	2021-07-22	United States
ORF8_118_NA	ORF8	118	SRR15386562	28247	A	-GATTTC	0,903989	2021-07-22	United States
ORF8_120_L	ORF8	120	SRR15386562	28253	C	A	0,991087	2021-07-22	United States
N_63_G	N	63	SRR15386562	28461	A	G	0,992532	2021-07-22	United States
N_152_S	N	152	SRR15386562	28727	G	T	0,999595	2021-07-22	United States
N_203_M	N	203	SRR15386562	28881	G	T	0,999521	2021-07-22	United States
N_215_C	N	215	SRR15386562	28916	G	T	0,999672	2021-07-22	United States
N_377_Y	N	377	SRR15386562	29402	G	T	0,998051	2021-07-22	United States
ORF1ab_309_L	ORF1ab	309	SRR15386563	1191	C	T	1	2021-07-22	United States
ORF1ab_1640_L	ORF1ab	1640	SRR15386563	5184	C	T	0,99958	2021-07-22	United States
ORF1ab_1921_Q	ORF1ab	1921	SRR15386563	6027	C	A	1	2021-07-22	United States
ORF1ab_2980_N	ORF1ab	2980	SRR15386563	9203	G	A	0,999164	2021-07-22	United States
ORF1ab_3138_S	ORF1ab	3138	SRR15386563	9678	T	C	0,999837	2021-07-22	United States
ORF1ab_3580_Q	ORF1ab	3580	SRR15386563	11005	C	A	0,956219	2021-07-22	United States
ORF1ab_314_L	ORF1ab	314	SRR15386563	14408	C	T	0,999392	2021-07-22	United States
ORF1ab_2310_R	ORF1ab	2310	SRR15386563	20396	A	G	1	2021-07-22	United States
S_19_R	S	19	SRR15386563	21618	C	G	1	2021-07-22	United States
S_30_H	S	30	SRR15386563	21650	A	C	0,0614203	2021-07-22	United States
S_156_NA	S	156	SRR15386563	22028	G	-AGTTCA	0,997607	2021-07-22	United States
S_452_R	S	452	SRR15386563	22917	T	G	0,999393	2021-07-22	United States
S_478_K	S	478	SRR15386563	22995	C	A	1	2021-07-22	United States
S_614_G	S	614	SRR15386563	23403	A	G	1	2021-07-22	United States
S_681_R	S	681	SRR15386563	23604	C	G	1	2021-07-22	United States
S_950_N	S	950	SRR15386563	24410	G	A	0,981705	2021-07-22	United States
ORF3a_26_L	ORF3a	26	SRR15386563	25469	C	T	0,99974	2021-07-22	United States
M_82_T	M	82	SRR15386563	26767	T	C	1	2021-07-22	United States
ORF7a_82_A	ORF7a	82	SRR15386563	27638	T	C	0,996124	2021-07-22	United States
ORF7a_120_I	ORF7a	120	SRR15386563	27752	C	T	1	2021-07-22	United States
N_63_G	N	63	SRR15386563	28461	A	G	0,981337	2021-07-22	United States
N_203_M	N	203	SRR15386563	28881	G	T	0,999709	2021-07-22	United States
N_377_Y	N	377	SRR15386563	29402	G	T	0,998532	2021-07-22	United States
ORF1ab_1306_S	ORF1ab	1306	SRR15386564	4181	G	T	0,999914	2021-07-22	United States
ORF1ab_2046_L	ORF1ab	2046	SRR15386564	6402	C	T	0,998896	2021-07-22	United States
ORF1ab_2183_I	ORF1ab	2183	SRR15386564	6813	C	T	0,0601348	2021-07-22	United States
ORF1ab_2287_S	ORF1ab	2287	SRR15386564	7124	C	T	1	2021-07-22	United States
ORF1ab_2930_L	ORF1ab	2930	SRR15386564	9053	G	T	0,999258	2021-07-22	United States
ORF1ab_3255_I	ORF1ab	3255	SRR15386564	10029	C	T	0,999635	2021-07-22	United States
ORF1ab_3646_A	ORF1ab	3646	SRR15386564	11201	A	G	0,999773	2021-07-22	United States
ORF1ab_314_L	ORF1ab	314	SRR15386564	14408	C	T	0,999739	2021-07-22	United States
ORF1ab_662_S	ORF1ab	662	SRR15386564	15451	G	A	0,997486	2021-07-22	United States
ORF1ab_1000_L	ORF1ab	1000	SRR15386564	16466	C	T	0,999814	2021-07-22	United States
ORF1ab_1257_V	ORF1ab	1257	SRR15386564	17236	A	G	0,999892	2021-07-22	United States
ORF1ab_1918_V	ORF1ab	1918	SRR15386564	19220	C	T	0,999788	2021-07-22	United States
S_19_R	S	19	SRR15386564	21618	C	G	1	2021-07-22	United States
S_98_F	S	98	SRR15386564	21855	C	T	0,0726644	2021-07-22	United States
S_142_D	S	142	SRR15386564	21987	G	A	0,82996	2021-07-22	United States
S_156_NA	S	156	SRR15386564	22028	G	-AGTTCA	0,928412	2021-07-22	United States
S_452_R	S	452	SRR15386564	22917	T	G	1	2021-07-22	United States
S_478_K	S	478	SRR15386564	22995	C	A	1	2021-07-22	United States
S_614_G	S	614	SRR15386564	23403	A	G	0,999913	2021-07-22	United States
S_681_R	S	681	SRR15386564	23604	C	G	0,999811	2021-07-22	United States
S_950_N	S	950	SRR15386564	24410	G	A	0,984695	2021-07-22	United States
ORF3a_26_L	ORF3a	26	SRR15386564	25469	C	T	0,999931	2021-07-22	United States
M_82_T	M	82	SRR15386564	26767	T	C	0,999549	2021-07-22	United States
ORF7a_82_A	ORF7a	82	SRR15386564	27638	T	C	1	2021-07-22	United States
ORF7a_120_I	ORF7a	120	SRR15386564	27752	C	T	1	2021-07-22	United States
ORF7b_40_I	ORF7b	40	SRR15386564	27874	C	T	0,999722	2021-07-22	United States
ORF8_118_NA	ORF8	118	SRR15386564	28247	A	-GATTTC	0,902825	2021-07-22	United States
ORF8_119_V	ORF8	119	SRR15386564	28249	A	T	0,903226	2021-07-22	United States
ORF8_120_L	ORF8	120	SRR15386564	28253	C	A	0,994759	2021-07-22	United States
N_63_G	N	63	SRR15386564	28461	A	G	0,977879	2021-07-22	United States
N_152_S	N	152	SRR15386564	28727	G	T	0,999772	2021-07-22	United States
N_203_M	N	203	SRR15386564	28881	G	T	0,999609	2021-07-22	United States
N_215_C	N	215	SRR15386564	28916	G	T	0,999723	2021-07-22	United States
N_377_Y	N	377	SRR15386564	29402	G	T	1	2021-07-22	United States
ORF1ab_1306_S	ORF1ab	1306	SRR15386565	4181	G	T	0,999683	2021-07-21	United States
ORF1ab_2046_L	ORF1ab	2046	SRR15386565	6402	C	T	0,999326	2021-07-21	United States
ORF1ab_2091_D	ORF1ab	2091	SRR15386565	6537	G	A	0,637087	2021-07-21	United States
ORF1ab_2287_S	ORF1ab	2287	SRR15386565	7124	C	T	1	2021-07-21	United States
ORF1ab_2930_L	ORF1ab	2930	SRR15386565	9053	G	T	0,999202	2021-07-21	United States
ORF1ab_2994_V	ORF1ab	2994	SRR15386565	9246	C	T	0,999403	2021-07-21	United States
ORF1ab_3255_I	ORF1ab	3255	SRR15386565	10029	C	T	0,999586	2021-07-21	United States
ORF1ab_3632_R	ORF1ab	3632	SRR15386565	11160	A	G	0,999664	2021-07-21	United States
ORF1ab_3646_A	ORF1ab	3646	SRR15386565	11201	A	G	0,999066	2021-07-21	United States
ORF1ab_82_R	ORF1ab	82	SRR15386565	13712	A	G	0,999099	2021-07-21	United States
ORF1ab_314_L	ORF1ab	314	SRR15386565	14408	C	T	0,999065	2021-07-21	United States
ORF1ab_662_S	ORF1ab	662	SRR15386565	15451	G	A	0,998475	2021-07-21	United States
ORF1ab_1000_L	ORF1ab	1000	SRR15386565	16466	C	T	0,999823	2021-07-21	United States
ORF1ab_1257_V	ORF1ab	1257	SRR15386565	17236	A	G	0,999539	2021-07-21	United States
ORF1ab_1918_V	ORF1ab	1918	SRR15386565	19220	C	T	0,999798	2021-07-21	United States
ORF1ab_2510_C	ORF1ab	2510	SRR15386565	20995	G	T	0,99923	2021-07-21	United States
S_19_R	S	19	SRR15386565	21618	C	G	0,999823	2021-07-21	United States
S_142_D	S	142	SRR15386565	21987	G	A	0,732143	2021-07-21	United States
S_145_NA	S	145	SRR15386565	21995	T	-ACC	0,591833	2021-07-21	United States
S_156_NA	S	156	SRR15386565	22028	G	-AGTTCA	0,9913	2021-07-21	United States
S_452_R	S	452	SRR15386565	22917	T	G	0,998655	2021-07-21	United States
S_478_K	S	478	SRR15386565	22995	C	A	0,999448	2021-07-21	United States
S_614_G	S	614	SRR15386565	23403	A	G	0,999843	2021-07-21	United States
S_681_R	S	681	SRR15386565	23604	C	G	0,999763	2021-07-21	United States
S_950_N	S	950	SRR15386565	24410	G	A	0,983664	2021-07-21	United States
ORF3a_26_L	ORF3a	26	SRR15386565	25469	C	T	0,999879	2021-07-21	United States
M_82_T	M	82	SRR15386565	26767	T	C	0,999938	2021-07-21	United States
ORF7a_82_A	ORF7a	82	SRR15386565	27638	T	C	1	2021-07-21	United States
ORF7a_120_I	ORF7a	120	SRR15386565	27752	C	T	1	2021-07-21	United States
ORF7b_40_I	ORF7b	40	SRR15386565	27874	C	T	0,999664	2021-07-21	United States
ORF8_118_NA	ORF8	118	SRR15386565	28247	A	-GATTTC	0,915163	2021-07-21	United States
ORF8_120_L	ORF8	120	SRR15386565	28253	C	A	0,996002	2021-07-21	United States
N_63_G	N	63	SRR15386565	28461	A	G	0,989353	2021-07-21	United States
N_203_M	N	203	SRR15386565	28881	G	T	0,999394	2021-07-21	United States
N_215_C	N	215	SRR15386565	28916	G	T	0,999509	2021-07-21	United States
N_377_Y	N	377	SRR15386565	29402	G	T	1	2021-07-21	United States
ORF1ab_1306_S	ORF1ab	1306	SRR15386567	4181	G	T	0,999655	2021-07-23	United States
ORF1ab_1584_M	ORF1ab	1584	SRR15386567	5015	G	A	0,936883	2021-07-23	United States
ORF1ab_2046_L	ORF1ab	2046	SRR15386567	6402	C	T	0,999331	2021-07-23	United States
ORF1ab_2287_S	ORF1ab	2287	SRR15386567	7124	C	T	0,999668	2021-07-23	United States
ORF1ab_2616_V	ORF1ab	2616	SRR15386567	8112	C	T	0,999893	2021-07-23	United States
ORF1ab_2930_L	ORF1ab	2930	SRR15386567	9053	G	T	0,99942	2021-07-23	United States
ORF1ab_3255_I	ORF1ab	3255	SRR15386567	10029	C	T	0,999849	2021-07-23	United States
ORF1ab_3646_A	ORF1ab	3646	SRR15386567	11201	A	G	0,999839	2021-07-23	United States
ORF1ab_3731_V	ORF1ab	3731	SRR15386567	11456	A	G	0,998544	2021-07-23	United States
ORF1ab_314_L	ORF1ab	314	SRR15386567	14408	C	T	0,999907	2021-07-23	United States
ORF1ab_662_S	ORF1ab	662	SRR15386567	15451	G	A	0,997799	2021-07-23	United States
ORF1ab_1000_L	ORF1ab	1000	SRR15386567	16466	C	T	0,999669	2021-07-23	United States
ORF1ab_1918_V	ORF1ab	1918	SRR15386567	19220	C	T	0,999717	2021-07-23	United States
S_19_R	S	19	SRR15386567	21618	C	G	0,999723	2021-07-23	United States
S_142_D	S	142	SRR15386567	21987	G	A	0,733491	2021-07-23	United States
S_156_NA	S	156	SRR15386567	22028	G	-AGTTCA	0,988925	2021-07-23	United States
S_452_R	S	452	SRR15386567	22917	T	G	1	2021-07-23	United States
S_478_K	S	478	SRR15386567	22995	C	A	0,999681	2021-07-23	United States
S_614_G	S	614	SRR15386567	23403	A	G	0,999829	2021-07-23	United States
S_681_R	S	681	SRR15386567	23604	C	G	1	2021-07-23	United States
S_950_N	S	950	SRR15386567	24410	G	A	0,978808	2021-07-23	United States
ORF3a_26_L	ORF3a	26	SRR15386567	25469	C	T	1	2021-07-23	United States
M_82_T	M	82	SRR15386567	26767	T	C	0,999867	2021-07-23	United States
ORF7a_82_A	ORF7a	82	SRR15386567	27638	T	C	0,999381	2021-07-23	United States
ORF7a_120_I	ORF7a	120	SRR15386567	27752	C	T	1	2021-07-23	United States
ORF7b_40_I	ORF7b	40	SRR15386567	27874	C	T	0,999498	2021-07-23	United States
ORF8_118_NA	ORF8	118	SRR15386567	28247	A	-GATTTC	0,912786	2021-07-23	United States
ORF8_120_L	ORF8	120	SRR15386567	28253	C	A	0,992497	2021-07-23	United States
N_63_G	N	63	SRR15386567	28461	A	G	0,984668	2021-07-23	United States
N_203_M	N	203	SRR15386567	28881	G	T	1	2021-07-23	United States
N_215_C	N	215	SRR15386567	28916	G	T	0,997038	2021-07-23	United States
N_377_Y	N	377	SRR15386567	29402	G	T	0,999732	2021-07-23	United States
ORF1ab_599_V	ORF1ab	599	SRR15386568	2061	C	T	0,9993	2021-07-23	United States
ORF1ab_1306_S	ORF1ab	1306	SRR15386568	4181	G	T	0,99983	2021-07-23	United States
ORF1ab_1428_R	ORF1ab	1428	SRR15386568	4548	A	G	0,999863	2021-07-23	United States
ORF1ab_2046_L	ORF1ab	2046	SRR15386568	6402	C	T	0,999197	2021-07-23	United States
ORF1ab_2287_S	ORF1ab	2287	SRR15386568	7124	C	T	0,999626	2021-07-23	United States
ORF1ab_2930_L	ORF1ab	2930	SRR15386568	9053	G	T	0,999588	2021-07-23	United States
ORF1ab_3255_I	ORF1ab	3255	SRR15386568	10029	C	T	0,999886	2021-07-23	United States
ORF1ab_3646_A	ORF1ab	3646	SRR15386568	11201	A	G	0,999729	2021-07-23	United States
ORF1ab_314_L	ORF1ab	314	SRR15386568	14408	C	T	0,999597	2021-07-23	United States
ORF1ab_662_S	ORF1ab	662	SRR15386568	15451	G	A	0,998681	2021-07-23	United States
ORF1ab_839_L	ORF1ab	839	SRR15386568	15982	G	T	0,055914	2021-07-23	United States
ORF1ab_1000_L	ORF1ab	1000	SRR15386568	16466	C	T	0,999646	2021-07-23	United States
ORF1ab_1918_V	ORF1ab	1918	SRR15386568	19220	C	T	0,999846	2021-07-23	United States
S_19_R	S	19	SRR15386568	21618	C	G	0,999892	2021-07-23	United States
S_95_I	S	95	SRR15386568	21846	C	T	1	2021-07-23	United States
S_142_D	S	142	SRR15386568	21987	G	A	0,560191	2021-07-23	United States
S_156_NA	S	156	SRR15386568	22028	G	-AGTTCA	0,993858	2021-07-23	United States
S_452_R	S	452	SRR15386568	22917	T	G	0,999868	2021-07-23	United States
S_478_K	S	478	SRR15386568	22995	C	A	0,999629	2021-07-23	United States
S_614_G	S	614	SRR15386568	23403	A	G	0,999977	2021-07-23	United States
S_681_R	S	681	SRR15386568	23604	C	G	0,999701	2021-07-23	United States
S_950_N	S	950	SRR15386568	24410	G	A	0,931699	2021-07-23	United States
S_1104_L	S	1104	SRR15386568	24872	G	T	1	2021-07-23	United States
ORF3a_26_L	ORF3a	26	SRR15386568	25469	C	T	0,999782	2021-07-23	United States
ORF3a_90_F	ORF3a	90	SRR15386568	25660	G	T	0,9907	2021-07-23	United States
M_82_T	M	82	SRR15386568	26767	T	C	0,999737	2021-07-23	United States
ORF7a_82_A	ORF7a	82	SRR15386568	27638	T	C	0,999381	2021-07-23	United States
ORF7a_120_I	ORF7a	120	SRR15386568	27752	C	T	0,999742	2021-07-23	United States
ORF7b_40_I	ORF7b	40	SRR15386568	27874	C	T	0,999608	2021-07-23	United States
ORF8_118_NA	ORF8	118	SRR15386568	28247	A	-GATTTC	0,934733	2021-07-23	United States
ORF8_120_L	ORF8	120	SRR15386568	28253	C	A	0,995798	2021-07-23	United States
N_63_G	N	63	SRR15386568	28461	A	G	0,97666	2021-07-23	United States
N_203_M	N	203	SRR15386568	28881	G	T	0,998179	2021-07-23	United States
N_215_C	N	215	SRR15386568	28916	G	T	0,999556	2021-07-23	United States
N_377_Y	N	377	SRR15386568	29402	G	T	0,999379	2021-07-23	United States
ORF1ab_515_R	ORF1ab	515	SRR15386570	1809	A	G	0,761717	2021-07-23	United States
ORF1ab_1306_S	ORF1ab	1306	SRR15386570	4181	G	T	0,999918	2021-07-23	United States
ORF1ab_2046_L	ORF1ab	2046	SRR15386570	6402	C	T	0,999248	2021-07-23	United States
ORF1ab_2125_Y	ORF1ab	2125	SRR15386570	6638	C	T	0,999748	2021-07-23	United States
ORF1ab_2287_S	ORF1ab	2287	SRR15386570	7124	C	T	1	2021-07-23	United States
ORF1ab_2554_V	ORF1ab	2554	SRR15386570	7926	C	T	0,999831	2021-07-23	United States
ORF1ab_2930_L	ORF1ab	2930	SRR15386570	9053	G	T	0,999743	2021-07-23	United States
ORF1ab_3255_I	ORF1ab	3255	SRR15386570	10029	C	T	0,999747	2021-07-23	United States
ORF1ab_3646_A	ORF1ab	3646	SRR15386570	11201	A	G	0,99978	2021-07-23	United States
ORF1ab_183_V	ORF1ab	183	SRR15386570	14014	T	G	0,999971	2021-07-23	United States
ORF1ab_314_L	ORF1ab	314	SRR15386570	14408	C	T	0,999809	2021-07-23	United States
ORF1ab_662_S	ORF1ab	662	SRR15386570	15451	G	A	0,997894	2021-07-23	United States
ORF1ab_1000_L	ORF1ab	1000	SRR15386570	16466	C	T	0,999873	2021-07-23	United States
ORF1ab_1087_Y	ORF1ab	1087	SRR15386570	16726	C	T	0,999659	2021-07-23	United States
ORF1ab_1918_V	ORF1ab	1918	SRR15386570	19220	C	T	0,999888	2021-07-23	United States
ORF1ab_2592_I	ORF1ab	2592	SRR15386570	21242	C	T	0,0530973	2021-07-23	United States
S_19_R	S	19	SRR15386570	21618	C	G	0,999767	2021-07-23	United States
S_68_NA	S	68	SRR15386570	21764	A	-TACATG	0,668966	2021-07-23	United States
S_142_D	S	142	SRR15386570	21987	G	A	0,73	2021-07-23	United States
S_156_NA	S	156	SRR15386570	22028	G	-AGTTCA	0,989721	2021-07-23	United States
S_452_R	S	452	SRR15386570	22917	T	G	0,999478	2021-07-23	United States
S_478_K	S	478	SRR15386570	22995	C	A	1	2021-07-23	United States
S_614_G	S	614	SRR15386570	23403	A	G	0,999911	2021-07-23	United States
S_681_R	S	681	SRR15386570	23604	C	G	1	2021-07-23	United States
S_950_N	S	950	SRR15386570	24410	G	A	0,991943	2021-07-23	United States
ORF3a_26_L	ORF3a	26	SRR15386570	25469	C	T	1	2021-07-23	United States
M_82_T	M	82	SRR15386570	26767	T	C	0,999525	2021-07-23	United States
M_185_H	M	185	SRR15386570	27077	G	T	0,12324	2021-07-23	United States
ORF7a_82_A	ORF7a	82	SRR15386570	27638	T	C	1	2021-07-23	United States
ORF7a_120_I	ORF7a	120	SRR15386570	27752	C	T	1	2021-07-23	United States
ORF7b_40_I	ORF7b	40	SRR15386570	27874	C	T	0,997633	2021-07-23	United States
ORF8_60_F	ORF8	60	SRR15386570	28073	G	T	1	2021-07-23	United States
ORF8_118_NA	ORF8	118	SRR15386570	28247	A	-GATTTC	0,907638	2021-07-23	United States
ORF8_120_L	ORF8	120	SRR15386570	28253	C	A	0,989617	2021-07-23	United States
N_63_G	N	63	SRR15386570	28461	A	G	0,991768	2021-07-23	United States
N_203_M	N	203	SRR15386570	28881	G	T	0,999891	2021-07-23	United States
N_215_C	N	215	SRR15386570	28916	G	T	0,999741	2021-07-23	United States
N_377_Y	N	377	SRR15386570	29402	G	T	1	2021-07-23	United States
ORF1ab_1265_S	ORF1ab	1265	SRR15386571	4058	C	T	0,0529819	2021-07-23	United States
ORF1ab_1306_S	ORF1ab	1306	SRR15386571	4181	G	T	0,999876	2021-07-23	United States
ORF1ab_1397_V	ORF1ab	1397	SRR15386571	4455	C	T	0,999688	2021-07-23	United States
ORF1ab_2046_L	ORF1ab	2046	SRR15386571	6402	C	T	0,999025	2021-07-23	United States
ORF1ab_2287_S	ORF1ab	2287	SRR15386571	7124	C	T	1	2021-07-23	United States
ORF1ab_2855_V	ORF1ab	2855	SRR15386571	8829	C	T	0,999593	2021-07-23	United States
ORF1ab_2930_L	ORF1ab	2930	SRR15386571	9053	G	T	0,999252	2021-07-23	United States
ORF1ab_3255_I	ORF1ab	3255	SRR15386571	10029	C	T	0,999731	2021-07-23	United States
ORF1ab_3603_NA	ORF1ab	3603	SRR15386571	11074	C	+T	0,0938546	2021-07-23	United States
ORF1ab_3606_NA	ORF1ab	3606	SRR15386571	11082	T	-G	0,0833433	2021-07-23	United States
ORF1ab_3606_F	ORF1ab	3606	SRR15386571	11083	G	T	0,999717	2021-07-23	United States
ORF1ab_3646_A	ORF1ab	3646	SRR15386571	11201	A	G	0,999708	2021-07-23	United States
ORF1ab_314_L	ORF1ab	314	SRR15386571	14408	C	T	1	2021-07-23	United States
ORF1ab_662_S	ORF1ab	662	SRR15386571	15451	G	A	0,998115	2021-07-23	United States
ORF1ab_1000_L	ORF1ab	1000	SRR15386571	16466	C	T	0,99958	2021-07-23	United States
ORF1ab_1847_S	ORF1ab	1847	SRR15386571	19006	G	T	0,999956	2021-07-23	United States
ORF1ab_1918_V	ORF1ab	1918	SRR15386571	19220	C	T	0,999884	2021-07-23	United States
S_19_R	S	19	SRR15386571	21618	C	G	0,999953	2021-07-23	United States
S_95_I	S	95	SRR15386571	21846	C	T	1	2021-07-23	United States
S_142_D	S	142	SRR15386571	21987	G	A	0,650844	2021-07-23	United States
S_156_NA	S	156	SRR15386571	22028	G	-AGTTCA	0,954519	2021-07-23	United States
S_452_R	S	452	SRR15386571	22917	T	G	0,99961	2021-07-23	United States
S_478_K	S	478	SRR15386571	22995	C	A	0,999642	2021-07-23	United States
S_614_G	S	614	SRR15386571	23403	A	G	0,999953	2021-07-23	United States
S_681_R	S	681	SRR15386571	23604	C	G	0,999583	2021-07-23	United States
S_950_N	S	950	SRR15386571	24410	G	A	0,965251	2021-07-23	United States
ORF3a_26_L	ORF3a	26	SRR15386571	25469	C	T	1	2021-07-23	United States
M_82_T	M	82	SRR15386571	26767	T	C	0,999912	2021-07-23	United States
ORF7a_82_A	ORF7a	82	SRR15386571	27638	T	C	1	2021-07-23	United States
ORF7a_120_I	ORF7a	120	SRR15386571	27752	C	T	1	2021-07-23	United States
ORF7b_40_I	ORF7b	40	SRR15386571	27874	C	T	0,999724	2021-07-23	United States
ORF8_118_NA	ORF8	118	SRR15386571	28247	A	-GATTTC	0,920147	2021-07-23	United States
ORF8_120_L	ORF8	120	SRR15386571	28253	C	A	0,99079	2021-07-23	United States
N_63_G	N	63	SRR15386571	28461	A	G	0,980152	2021-07-23	United States
N_203_M	N	203	SRR15386571	28881	G	T	0,999711	2021-07-23	United States
N_215_C	N	215	SRR15386571	28916	G	T	0,999699	2021-07-23	United States
N_377_Y	N	377	SRR15386571	29402	G	T	0,999843	2021-07-23	United States
ORF1ab_640_D	ORF1ab	640	SRR15386572	2185	G	T	0,999548	2021-07-23	United States
ORF1ab_1640_L	ORF1ab	1640	SRR15386572	5184	C	T	0,999504	2021-07-23	United States
ORF1ab_1826_D	ORF1ab	1826	SRR15386572	5743	G	C	0,0605947	2021-07-23	United States
ORF1ab_1827_H	ORF1ab	1827	SRR15386572	5744	T	C	0,0606569	2021-07-23	United States
ORF1ab_3209_V	ORF1ab	3209	SRR15386572	9891	C	T	0,999537	2021-07-23	United States
ORF1ab_3718_A	ORF1ab	3718	SRR15386572	11418	T	C	0,999711	2021-07-23	United States
ORF1ab_3750_I	ORF1ab	3750	SRR15386572	11514	C	T	0,999489	2021-07-23	United States
ORF1ab_314_L	ORF1ab	314	SRR15386572	14408	C	T	0,999717	2021-07-23	United States
ORF1ab_662_S	ORF1ab	662	SRR15386572	15451	G	A	0,998261	2021-07-23	United States
ORF1ab_1000_L	ORF1ab	1000	SRR15386572	16466	C	T	0,999636	2021-07-23	United States
ORF1ab_1567_L	ORF1ab	1567	SRR15386572	18167	C	T	0,99923	2021-07-23	United States
S_19_R	S	19	SRR15386572	21618	C	G	0,999969	2021-07-23	United States
S_142_D	S	142	SRR15386572	21987	G	A	0,529172	2021-07-23	United States
S_156_NA	S	156	SRR15386572	22028	G	-AGTTCA	0,997119	2021-07-23	United States
S_222_V	S	222	SRR15386572	22227	C	T	0,999315	2021-07-23	United States
S_367_L	S	367	SRR15386572	22661	G	C	0,999781	2021-07-23	United States
S_452_R	S	452	SRR15386572	22917	T	G	0,999677	2021-07-23	United States
S_478_K	S	478	SRR15386572	22995	C	A	1	2021-07-23	United States
S_614_G	S	614	SRR15386572	23403	A	G	0,99988	2021-07-23	United States
S_681_R	S	681	SRR15386572	23604	C	G	0,999459	2021-07-23	United States
S_950_N	S	950	SRR15386572	24410	G	A	0,917418	2021-07-23	United States
ORF3a_26_L	ORF3a	26	SRR15386572	25469	C	T	0,999913	2021-07-23	United States
M_82_T	M	82	SRR15386572	26767	T	C	0,999661	2021-07-23	United States
ORF7a_82_A	ORF7a	82	SRR15386572	27638	T	C	0,999846	2021-07-23	United States
ORF7a_120_I	ORF7a	120	SRR15386572	27752	C	T	0,999767	2021-07-23	United States
ORF8_118_NA	ORF8	118	SRR15386572	28247	A	-GATTTC	0,930691	2021-07-23	United States
ORF8_120_L	ORF8	120	SRR15386572	28253	C	A	0,995473	2021-07-23	United States
N_63_G	N	63	SRR15386572	28461	A	G	0,975514	2021-07-23	United States
N_122_L	N	122	SRR15386572	28638	C	T	0,999526	2021-07-23	United States
N_203_M	N	203	SRR15386572	28881	G	T	0,999633	2021-07-23	United States
N_377_Y	N	377	SRR15386572	29402	G	T	0,999173	2021-07-23	United States
ORF1ab_1306_S	ORF1ab	1306	SRR15386573	4181	G	T	0,999764	2021-07-23	United States
ORF1ab_1501_L	ORF1ab	1501	SRR15386573	4766	T	C	1	2021-07-23	United States
ORF1ab_2046_L	ORF1ab	2046	SRR15386573	6402	C	T	0,999346	2021-07-23	United States
ORF1ab_2287_S	ORF1ab	2287	SRR15386573	7124	C	T	0,999446	2021-07-23	United States
ORF1ab_2930_L	ORF1ab	2930	SRR15386573	9053	G	T	0,999444	2021-07-23	United States
ORF1ab_3255_I	ORF1ab	3255	SRR15386573	10029	C	T	0,999856	2021-07-23	United States
ORF1ab_3476_V	ORF1ab	3476	SRR15386573	10691	A	G	0,999853	2021-07-23	United States
ORF1ab_3646_A	ORF1ab	3646	SRR15386573	11201	A	G	0,999367	2021-07-23	United States
ORF1ab_3936_N	ORF1ab	3936	SRR15386573	12071	G	A	0,999905	2021-07-23	United States
ORF1ab_314_L	ORF1ab	314	SRR15386573	14408	C	T	0,999778	2021-07-23	United States
ORF1ab_662_S	ORF1ab	662	SRR15386573	15451	G	A	0,998534	2021-07-23	United States
ORF1ab_1000_L	ORF1ab	1000	SRR15386573	16466	C	T	0,999821	2021-07-23	United States
ORF1ab_1898_F	ORF1ab	1898	SRR15386573	19160	C	T	0,999789	2021-07-23	United States
ORF1ab_1918_V	ORF1ab	1918	SRR15386573	19220	C	T	0,999682	2021-07-23	United States
ORF1ab_2501_I	ORF1ab	2501	SRR15386573	20968	G	A	0,999936	2021-07-23	United States
S_19_R	S	19	SRR15386573	21618	C	G	1	2021-07-23	United States
S_95_I	S	95	SRR15386573	21846	C	T	1	2021-07-23	United States
S_142_D	S	142	SRR15386573	21987	G	A	0,4562	2021-07-23	United States
S_156_NA	S	156	SRR15386573	22028	G	-AGTTCA	0,990285	2021-07-23	United States
S_452_R	S	452	SRR15386573	22917	T	G	1	2021-07-23	United States
S_478_K	S	478	SRR15386573	22995	C	A	0,999773	2021-07-23	United States
S_614_G	S	614	SRR15386573	23403	A	G	0,999788	2021-07-23	United States
S_681_R	S	681	SRR15386573	23604	C	G	0,999865	2021-07-23	United States
S_950_N	S	950	SRR15386573	24410	G	A	0,788184	2021-07-23	United States
ORF3a_26_L	ORF3a	26	SRR15386573	25469	C	T	0,99989	2021-07-23	United States
M_82_T	M	82	SRR15386573	26767	T	C	0,999703	2021-07-23	United States
ORF7a_82_A	ORF7a	82	SRR15386573	27638	T	C	0,999912	2021-07-23	United States
ORF7a_120_I	ORF7a	120	SRR15386573	27752	C	T	0,999905	2021-07-23	United States
ORF7b_40_I	ORF7b	40	SRR15386573	27874	C	T	0,999714	2021-07-23	United States
ORF8_118_NA	ORF8	118	SRR15386573	28247	A	-GATTTC	0,9291	2021-07-23	United States
ORF8_120_L	ORF8	120	SRR15386573	28253	C	A	0,987928	2021-07-23	United States
N_63_G	N	63	SRR15386573	28461	A	G	0,937654	2021-07-23	United States
N_203_M	N	203	SRR15386573	28881	G	T	0,999827	2021-07-23	United States
N_215_C	N	215	SRR15386573	28916	G	T	0,999537	2021-07-23	United States
N_377_Y	N	377	SRR15386573	29402	G	T	0,999521	2021-07-23	United States
ORF1ab_1306_S	ORF1ab	1306	SRR15386577	4181	G	T	0,99984	2021-07-23	United States
ORF1ab_2046_L	ORF1ab	2046	SRR15386577	6402	C	T	0,999387	2021-07-23	United States
ORF1ab_2125_Y	ORF1ab	2125	SRR15386577	6638	C	T	0,99948	2021-07-23	United States
ORF1ab_2287_S	ORF1ab	2287	SRR15386577	7124	C	T	0,99962	2021-07-23	United States
ORF1ab_2554_V	ORF1ab	2554	SRR15386577	7926	C	T	0,999948	2021-07-23	United States
ORF1ab_2930_L	ORF1ab	2930	SRR15386577	9053	G	T	0,99933	2021-07-23	United States
ORF1ab_3255_I	ORF1ab	3255	SRR15386577	10029	C	T	0,999828	2021-07-23	United States
ORF1ab_3646_A	ORF1ab	3646	SRR15386577	11201	A	G	0,999661	2021-07-23	United States
ORF1ab_183_V	ORF1ab	183	SRR15386577	14014	T	G	0,999808	2021-07-23	United States
ORF1ab_314_L	ORF1ab	314	SRR15386577	14408	C	T	0,999571	2021-07-23	United States
ORF1ab_662_S	ORF1ab	662	SRR15386577	15451	G	A	0,99847	2021-07-23	United States
ORF1ab_1000_L	ORF1ab	1000	SRR15386577	16466	C	T	0,999727	2021-07-23	United States
ORF1ab_1087_Y	ORF1ab	1087	SRR15386577	16726	C	T	0,999563	2021-07-23	United States
ORF1ab_1918_V	ORF1ab	1918	SRR15386577	19220	C	T	0,99923	2021-07-23	United States
S_19_R	S	19	SRR15386577	21618	C	G	0,999872	2021-07-23	United States
S_68_NA	S	68	SRR15386577	21764	A	-TACATG	0,799824	2021-07-23	United States
S_142_D	S	142	SRR15386577	21987	G	A	0,383998	2021-07-23	United States
S_156_NA	S	156	SRR15386577	22028	G	-AGTTCA	0,992077	2021-07-23	United States
S_452_R	S	452	SRR15386577	22917	T	G	0,999377	2021-07-23	United States
S_478_K	S	478	SRR15386577	22995	C	A	0,999571	2021-07-23	United States
S_614_G	S	614	SRR15386577	23403	A	G	0,999916	2021-07-23	United States
S_681_R	S	681	SRR15386577	23604	C	G	1	2021-07-23	United States
S_950_N	S	950	SRR15386577	24410	G	A	0,692624	2021-07-23	United States
ORF3a_26_L	ORF3a	26	SRR15386577	25469	C	T	0,99971	2021-07-23	United States
M_82_T	M	82	SRR15386577	26767	T	C	0,999665	2021-07-23	United States
ORF7a_82_A	ORF7a	82	SRR15386577	27638	T	C	0,999773	2021-07-23	United States
ORF7a_120_I	ORF7a	120	SRR15386577	27752	C	T	0,999887	2021-07-23	United States
ORF7b_40_I	ORF7b	40	SRR15386577	27874	C	T	0,99974	2021-07-23	United States
ORF8_60_F	ORF8	60	SRR15386577	28073	G	T	0,999602	2021-07-23	United States
ORF8_118_NA	ORF8	118	SRR15386577	28247	A	-GATTTC	0,920825	2021-07-23	United States
ORF8_120_L	ORF8	120	SRR15386577	28253	C	A	0,997658	2021-07-23	United States
N_41_Q	N	41	SRR15386577	28395	G	A	0,0596464	2021-07-23	United States
N_63_G	N	63	SRR15386577	28461	A	G	0,966013	2021-07-23	United States
N_203_M	N	203	SRR15386577	28881	G	T	0,999572	2021-07-23	United States
N_215_C	N	215	SRR15386577	28916	G	T	0,999499	2021-07-23	United States
N_377_Y	N	377	SRR15386577	29402	G	T	0,99956	2021-07-23	United States
ORF1ab_1508_V	ORF1ab	1508	SRR15386580	4788	C	T	0,113744	2021-07-23	United States
ORF1ab_1633_D	ORF1ab	1633	SRR15386580	5164	G	T	1	2021-07-23	United States
ORF1ab_1640_L	ORF1ab	1640	SRR15386580	5184	C	T	1	2021-07-23	United States
ORF1ab_1826_D	ORF1ab	1826	SRR15386580	5743	G	C	0,0533333	2021-07-23	United States
ORF1ab_1827_H	ORF1ab	1827	SRR15386580	5744	T	C	0,0530754	2021-07-23	United States
ORF1ab_2622_N	ORF1ab	2622	SRR15386580	8131	G	T	1	2021-07-23	United States
ORF1ab_3209_V	ORF1ab	3209	SRR15386580	9891	C	T	0,998792	2021-07-23	United States
ORF1ab_3718_A	ORF1ab	3718	SRR15386580	11418	T	C	1	2021-07-23	United States
ORF1ab_3750_I	ORF1ab	3750	SRR15386580	11514	C	T	1	2021-07-23	United States
ORF1ab_314_L	ORF1ab	314	SRR15386580	14408	C	T	1	2021-07-23	United States
ORF1ab_662_S	ORF1ab	662	SRR15386580	15451	G	A	0,997284	2021-07-23	United States
ORF1ab_1000_L	ORF1ab	1000	SRR15386580	16466	C	T	1	2021-07-23	United States
S_19_R	S	19	SRR15386580	21618	C	G	1	2021-07-23	United States
S_156_NA	S	156	SRR15386580	22028	G	-AGTTCA	0,996845	2021-07-23	United States
S_209_S	S	209	SRR15386580	22187	C	T	0,142045	2021-07-23	United States
S_222_V	S	222	SRR15386580	22227	C	T	1	2021-07-23	United States
S_452_R	S	452	SRR15386580	22917	T	G	1	2021-07-23	United States
S_478_K	S	478	SRR15386580	22995	C	A	1	2021-07-23	United States
S_614_G	S	614	SRR15386580	23403	A	G	1	2021-07-23	United States
S_681_R	S	681	SRR15386580	23604	C	G	1	2021-07-23	United States
S_812_S	S	812	SRR15386580	23996	C	T	1	2021-07-23	United States
S_950_N	S	950	SRR15386580	24410	G	A	0,969512	2021-07-23	United States
ORF3a_26_L	ORF3a	26	SRR15386580	25469	C	T	1	2021-07-23	United States
ORF3a_106_F	ORF3a	106	SRR15386580	25708	C	T	0,99915	2021-07-23	United States
M_82_T	M	82	SRR15386580	26767	T	C	1	2021-07-23	United States
ORF6_1_I	ORF6	1	SRR15386580	27204	G	T	0,989583	2021-07-23	United States
ORF7a_120_I	ORF7a	120	SRR15386580	27752	C	T	1	2021-07-23	United States
ORF8_118_NA	ORF8	118	SRR15386580	28247	A	-GATTTC	0,886546	2021-07-23	United States
N_18_V	N	18	SRR15386580	28326	G	T	1	2021-07-23	United States
N_63_G	N	63	SRR15386580	28461	A	G	0,988439	2021-07-23	United States
N_203_M	N	203	SRR15386580	28881	G	T	1	2021-07-23	United States
ORF1ab_1306_S	ORF1ab	1306	SRR15386582	4181	G	T	0,999899	2021-07-23	United States
ORF1ab_2046_L	ORF1ab	2046	SRR15386582	6402	C	T	0,999338	2021-07-23	United States
ORF1ab_2287_S	ORF1ab	2287	SRR15386582	7124	C	T	1	2021-07-23	United States
ORF1ab_2930_L	ORF1ab	2930	SRR15386582	9053	G	T	0,999693	2021-07-23	United States
ORF1ab_3255_I	ORF1ab	3255	SRR15386582	10029	C	T	0,99989	2021-07-23	United States
ORF1ab_3646_A	ORF1ab	3646	SRR15386582	11201	A	G	0,999729	2021-07-23	United States
ORF1ab_183_V	ORF1ab	183	SRR15386582	14014	T	G	1	2021-07-23	United States
ORF1ab_314_L	ORF1ab	314	SRR15386582	14408	C	T	0,999824	2021-07-23	United States
ORF1ab_662_S	ORF1ab	662	SRR15386582	15451	G	A	0,996724	2021-07-23	United States
ORF1ab_1000_L	ORF1ab	1000	SRR15386582	16466	C	T	0,99909	2021-07-23	United States
ORF1ab_1918_V	ORF1ab	1918	SRR15386582	19220	C	T	0,999769	2021-07-23	United States
ORF1ab_2517_I	ORF1ab	2517	SRR15386582	21017	C	T	0,999658	2021-07-23	United States
S_19_R	S	19	SRR15386582	21618	C	G	1	2021-07-23	United States
S_142_D	S	142	SRR15386582	21987	G	A	0,806202	2021-07-23	United States
S_156_NA	S	156	SRR15386582	22028	G	-AGTTCA	0,977336	2021-07-23	United States
S_287_V	S	287	SRR15386582	22422	A	T	0,0569948	2021-07-23	United States
S_452_R	S	452	SRR15386582	22917	T	G	1	2021-07-23	United States
S_478_K	S	478	SRR15386582	22995	C	A	0,999547	2021-07-23	United States
S_614_G	S	614	SRR15386582	23403	A	G	0,999823	2021-07-23	United States
S_681_R	S	681	SRR15386582	23604	C	G	0,999949	2021-07-23	United States
S_950_N	S	950	SRR15386582	24410	G	A	0,980263	2021-07-23	United States
ORF3a_26_L	ORF3a	26	SRR15386582	25469	C	T	0,999914	2021-07-23	United States
M_82_T	M	82	SRR15386582	26767	T	C	0,999811	2021-07-23	United States
ORF7a_82_A	ORF7a	82	SRR15386582	27638	T	C	1	2021-07-23	United States
ORF7a_120_I	ORF7a	120	SRR15386582	27752	C	T	1	2021-07-23	United States
ORF7b_40_I	ORF7b	40	SRR15386582	27874	C	T	0,999606	2021-07-23	United States
ORF8_115_S	ORF8	115	SRR15386582	28236	C	A	0,99962	2021-07-23	United States
ORF8_118_NA	ORF8	118	SRR15386582	28247	A	-GATTTC	0,93145	2021-07-23	United States
ORF8_120_L	ORF8	120	SRR15386582	28253	C	A	0,990633	2021-07-23	United States
N_63_G	N	63	SRR15386582	28461	A	G	0,985064	2021-07-23	United States
N_203_M	N	203	SRR15386582	28881	G	T	1	2021-07-23	United States
N_215_C	N	215	SRR15386582	28916	G	T	0,999645	2021-07-23	United States
N_215_V	N	215	SRR15386582	28917	G	T	0,999822	2021-07-23	United States
N_377_Y	N	377	SRR15386582	29402	G	T	0,99958	2021-07-23	United States
ORF1ab_403_I	ORF1ab	403	SRR15386583	1473	C	T	0,999759	2021-07-23	United States
ORF1ab_1306_S	ORF1ab	1306	SRR15386583	4181	G	T	0,999657	2021-07-23	United States
ORF1ab_1788_M	ORF1ab	1788	SRR15386583	5628	C	T	0,995851	2021-07-23	United States
ORF1ab_2046_L	ORF1ab	2046	SRR15386583	6402	C	T	0,999487	2021-07-23	United States
ORF1ab_2287_S	ORF1ab	2287	SRR15386583	7124	C	T	1	2021-07-23	United States
ORF1ab_2930_L	ORF1ab	2930	SRR15386583	9053	G	T	1	2021-07-23	United States
ORF1ab_3255_I	ORF1ab	3255	SRR15386583	10029	C	T	0,999867	2021-07-23	United States
ORF1ab_3646_A	ORF1ab	3646	SRR15386583	11201	A	G	0,999766	2021-07-23	United States
ORF1ab_85_L	ORF1ab	85	SRR15386583	13721	C	T	0,0794913	2021-07-23	United States
ORF1ab_314_L	ORF1ab	314	SRR15386583	14408	C	T	0,999499	2021-07-23	United States
ORF1ab_662_S	ORF1ab	662	SRR15386583	15451	G	A	0,998352	2021-07-23	United States
ORF1ab_1000_L	ORF1ab	1000	SRR15386583	16466	C	T	0,999782	2021-07-23	United States
ORF1ab_1219_S	ORF1ab	1219	SRR15386583	17122	G	T	0,999602	2021-07-23	United States
ORF1ab_1918_V	ORF1ab	1918	SRR15386583	19220	C	T	0,999818	2021-07-23	United States
S_5_F	S	5	SRR15386583	21575	C	T	0,0607333	2021-07-23	United States
S_19_R	S	19	SRR15386583	21618	C	G	0,999819	2021-07-23	United States
S_95_I	S	95	SRR15386583	21846	C	T	1	2021-07-23	United States
S_142_D	S	142	SRR15386583	21987	G	A	0,776536	2021-07-23	United States
S_156_NA	S	156	SRR15386583	22028	G	-AGTTCA	0,946254	2021-07-23	United States
S_452_R	S	452	SRR15386583	22917	T	G	1	2021-07-23	United States
S_478_K	S	478	SRR15386583	22995	C	A	1	2021-07-23	United States
S_614_G	S	614	SRR15386583	23403	A	G	0,999921	2021-07-23	United States
S_681_R	S	681	SRR15386583	23604	C	G	0,99976	2021-07-23	United States
S_950_N	S	950	SRR15386583	24410	G	A	0,958803	2021-07-23	United States
S_1263_S	S	1263	SRR15386583	25349	C	T	0,974703	2021-07-23	United States
ORF3a_26_L	ORF3a	26	SRR15386583	25469	C	T	0,999778	2021-07-23	United States
ORF3a_171_L	ORF3a	171	SRR15386583	25904	C	T	0,0603435	2021-07-23	United States
M_82_T	M	82	SRR15386583	26767	T	C	0,999524	2021-07-23	United States
ORF7a_82_A	ORF7a	82	SRR15386583	27638	T	C	1	2021-07-23	United States
ORF7a_120_I	ORF7a	120	SRR15386583	27752	C	T	1	2021-07-23	United States
ORF7b_40_I	ORF7b	40	SRR15386583	27874	C	T	0,999462	2021-07-23	United States
ORF8_118_NA	ORF8	118	SRR15386583	28247	A	-GATTTC	0,911027	2021-07-23	United States
ORF8_120_L	ORF8	120	SRR15386583	28253	C	A	0,987768	2021-07-23	United States
N_63_G	N	63	SRR15386583	28461	A	G	0,987707	2021-07-23	United States
N_203_M	N	203	SRR15386583	28881	G	T	0,999569	2021-07-23	United States
N_215_C	N	215	SRR15386583	28916	G	T	0,999806	2021-07-23	United States
N_377_Y	N	377	SRR15386583	29402	G	T	0,999194	2021-07-23	United States
ORF1ab_1306_S	ORF1ab	1306	SRR15386586	4181	G	T	1	2021-07-23	United States
ORF1ab_2046_L	ORF1ab	2046	SRR15386586	6402	C	T	0,999174	2021-07-23	United States
ORF1ab_2930_L	ORF1ab	2930	SRR15386586	9053	G	T	1	2021-07-23	United States
ORF1ab_3255_I	ORF1ab	3255	SRR15386586	10029	C	T	1	2021-07-23	United States
ORF1ab_3646_A	ORF1ab	3646	SRR15386586	11201	A	G	0,999294	2021-07-23	United States
ORF1ab_314_L	ORF1ab	314	SRR15386586	14408	C	T	1	2021-07-23	United States
ORF1ab_662_S	ORF1ab	662	SRR15386586	15451	G	A	1	2021-07-23	United States
ORF1ab_1000_L	ORF1ab	1000	SRR15386586	16466	C	T	1	2021-07-23	United States
ORF1ab_1918_V	ORF1ab	1918	SRR15386586	19220	C	T	1	2021-07-23	United States
S_19_R	S	19	SRR15386586	21618	C	G	1	2021-07-23	United States
S_156_NA	S	156	SRR15386586	22028	G	-AGTTCA	0,995984	2021-07-23	United States
S_614_G	S	614	SRR15386586	23403	A	G	1	2021-07-23	United States
S_681_R	S	681	SRR15386586	23604	C	G	1	2021-07-23	United States
S_950_N	S	950	SRR15386586	24410	G	A	0,996241	2021-07-23	United States
ORF3a_26_L	ORF3a	26	SRR15386586	25469	C	T	1	2021-07-23	United States
ORF3a_239_Q	ORF3a	239	SRR15386586	26107	G	C	1	2021-07-23	United States
M_82_T	M	82	SRR15386586	26767	T	C	1	2021-07-23	United States
ORF7b_40_I	ORF7b	40	SRR15386586	27874	C	T	1	2021-07-23	United States
ORF8_118_NA	ORF8	118	SRR15386586	28247	A	-GATTTC	0,896802	2021-07-23	United States
ORF8_120_L	ORF8	120	SRR15386586	28253	C	A	1	2021-07-23	United States
N_63_G	N	63	SRR15386586	28461	A	G	0,996036	2021-07-23	United States
N_135_I	N	135	SRR15386586	28677	C	T	1	2021-07-23	United States
N_203_M	N	203	SRR15386586	28881	G	T	1	2021-07-23	United States
N_215_C	N	215	SRR15386586	28916	G	T	1	2021-07-23	United States
N_254_V	N	254	SRR15386586	29034	C	T	0,0931174	2021-07-23	United States
ORF1ab_1306_S	ORF1ab	1306	SRR15386588	4181	G	T	1	2021-07-23	United States
ORF1ab_2046_L	ORF1ab	2046	SRR15386588	6402	C	T	0,999325	2021-07-23	United States
ORF1ab_2287_S	ORF1ab	2287	SRR15386588	7124	C	T	0,999603	2021-07-23	United States
ORF1ab_2930_L	ORF1ab	2930	SRR15386588	9053	G	T	0,999693	2021-07-23	United States
ORF1ab_3255_I	ORF1ab	3255	SRR15386588	10029	C	T	0,99958	2021-07-23	United States
ORF1ab_3363_N	ORF1ab	3363	SRR15386588	10354	G	T	1	2021-07-23	United States
ORF1ab_3646_A	ORF1ab	3646	SRR15386588	11201	A	G	0,999815	2021-07-23	United States
ORF1ab_314_L	ORF1ab	314	SRR15386588	14408	C	T	1	2021-07-23	United States
ORF1ab_662_S	ORF1ab	662	SRR15386588	15451	G	A	0,998277	2021-07-23	United States
ORF1ab_1000_L	ORF1ab	1000	SRR15386588	16466	C	T	0,999946	2021-07-23	United States
ORF1ab_1257_V	ORF1ab	1257	SRR15386588	17236	A	G	0,999699	2021-07-23	United States
ORF1ab_1918_V	ORF1ab	1918	SRR15386588	19220	C	T	0,999375	2021-07-23	United States
S_19_R	S	19	SRR15386588	21618	C	G	0,999904	2021-07-23	United States
S_142_D	S	142	SRR15386588	21987	G	A	0,460733	2021-07-23	United States
S_156_NA	S	156	SRR15386588	22028	G	-AGTTCA	0,992319	2021-07-23	United States
S_452_R	S	452	SRR15386588	22917	T	G	1	2021-07-23	United States
S_478_K	S	478	SRR15386588	22995	C	A	0,999624	2021-07-23	United States
S_614_G	S	614	SRR15386588	23403	A	G	0,999886	2021-07-23	United States
S_681_R	S	681	SRR15386588	23604	C	G	0,999667	2021-07-23	United States
S_950_N	S	950	SRR15386588	24410	G	A	0,811173	2021-07-23	United States
ORF3a_26_L	ORF3a	26	SRR15386588	25469	C	T	1	2021-07-23	United States
M_82_T	M	82	SRR15386588	26767	T	C	0,999573	2021-07-23	United States
ORF7a_82_A	ORF7a	82	SRR15386588	27638	T	C	1	2021-07-23	United States
ORF7a_120_I	ORF7a	120	SRR15386588	27752	C	T	0,999395	2021-07-23	United States
ORF7b_40_I	ORF7b	40	SRR15386588	27874	C	T	0,999713	2021-07-23	United States
ORF8_118_NA	ORF8	118	SRR15386588	28247	A	-GATTTC	0,924777	2021-07-23	United States
ORF8_120_L	ORF8	120	SRR15386588	28253	C	A	0,971182	2021-07-23	United States
N_63_G	N	63	SRR15386588	28461	A	G	0,966529	2021-07-23	United States
N_90_S	N	90	SRR15386588	28541	G	T	0,17177	2021-07-23	United States
N_203_M	N	203	SRR15386588	28881	G	T	1	2021-07-23	United States
N_215_C	N	215	SRR15386588	28916	G	T	0,999689	2021-07-23	United States
N_377_Y	N	377	SRR15386588	29402	G	T	0,999559	2021-07-23	United States
ORF1ab_1306_S	ORF1ab	1306	SRR15386592	4181	G	T	0,999974	2021-07-26	United States
ORF1ab_2046_L	ORF1ab	2046	SRR15386592	6402	C	T	0,999015	2021-07-26	United States
ORF1ab_2287_S	ORF1ab	2287	SRR15386592	7124	C	T	0,999612	2021-07-26	United States
ORF1ab_2930_L	ORF1ab	2930	SRR15386592	9053	G	T	0,999066	2021-07-26	United States
ORF1ab_3255_I	ORF1ab	3255	SRR15386592	10029	C	T	0,999696	2021-07-26	United States
ORF1ab_3646_A	ORF1ab	3646	SRR15386592	11201	A	G	0,999562	2021-07-26	United States
ORF1ab_3731_V	ORF1ab	3731	SRR15386592	11456	A	G	0,999591	2021-07-26	United States
ORF1ab_314_L	ORF1ab	314	SRR15386592	14408	C	T	0,999701	2021-07-26	United States
ORF1ab_454_I	ORF1ab	454	SRR15386592	14829	G	T	0,185367	2021-07-26	United States
ORF1ab_662_S	ORF1ab	662	SRR15386592	15451	G	A	0,998504	2021-07-26	United States
ORF1ab_1000_L	ORF1ab	1000	SRR15386592	16466	C	T	0,999614	2021-07-26	United States
ORF1ab_1918_V	ORF1ab	1918	SRR15386592	19220	C	T	0,99959	2021-07-26	United States
ORF1ab_2117_L	ORF1ab	2117	SRR15386592	19816	G	T	0,99882	2021-07-26	United States
S_19_R	S	19	SRR15386592	21618	C	G	0,999941	2021-07-26	United States
S_142_D	S	142	SRR15386592	21987	G	A	0,299027	2021-07-26	United States
S_156_NA	S	156	SRR15386592	22028	G	-AGTTCA	0,994325	2021-07-26	United States
S_452_R	S	452	SRR15386592	22917	T	G	0,999612	2021-07-26	United States
S_478_K	S	478	SRR15386592	22995	C	A	0,99991	2021-07-26	United States
S_614_G	S	614	SRR15386592	23403	A	G	0,999742	2021-07-26	United States
S_681_R	S	681	SRR15386592	23604	C	G	0,999812	2021-07-26	United States
S_950_N	S	950	SRR15386592	24410	G	A	0,755545	2021-07-26	United States
ORF3a_26_L	ORF3a	26	SRR15386592	25469	C	T	0,999919	2021-07-26	United States
M_82_T	M	82	SRR15386592	26767	T	C	0,999812	2021-07-26	United States
ORF7a_82_A	ORF7a	82	SRR15386592	27638	T	C	0,999849	2021-07-26	United States
ORF7a_120_I	ORF7a	120	SRR15386592	27752	C	T	0,999745	2021-07-26	United States
ORF7b_40_I	ORF7b	40	SRR15386592	27874	C	T	0,999114	2021-07-26	United States
ORF8_118_NA	ORF8	118	SRR15386592	28247	A	-GATTTC	0,926778	2021-07-26	United States
ORF8_120_L	ORF8	120	SRR15386592	28253	C	A	0,995712	2021-07-26	United States
N_63_G	N	63	SRR15386592	28461	A	G	0,973846	2021-07-26	United States
N_203_M	N	203	SRR15386592	28881	G	T	0,999808	2021-07-26	United States
N_215_C	N	215	SRR15386592	28916	G	T	0,999177	2021-07-26	United States
N_377_Y	N	377	SRR15386592	29402	G	T	0,999287	2021-07-26	United States
ORF1ab_1213_L	ORF1ab	1213	SRR15386594	3903	C	T	0,999868	2021-07-26	United States
ORF1ab_1633_D	ORF1ab	1633	SRR15386594	5164	G	T	0,995868	2021-07-26	United States
ORF1ab_1640_L	ORF1ab	1640	SRR15386594	5184	C	T	1	2021-07-26	United States
ORF1ab_1826_D	ORF1ab	1826	SRR15386594	5743	G	C	0,0609794	2021-07-26	United States
ORF1ab_1827_H	ORF1ab	1827	SRR15386594	5744	T	C	0,0617246	2021-07-26	United States
ORF1ab_2127_S	ORF1ab	2127	SRR15386594	6645	T	C	1	2021-07-26	United States
ORF1ab_3209_V	ORF1ab	3209	SRR15386594	9891	C	T	0,996236	2021-07-26	United States
ORF1ab_3718_A	ORF1ab	3718	SRR15386594	11418	T	C	0,999885	2021-07-26	United States
ORF1ab_3750_I	ORF1ab	3750	SRR15386594	11514	C	T	0,999359	2021-07-26	United States
ORF1ab_314_L	ORF1ab	314	SRR15386594	14408	C	T	0,999723	2021-07-26	United States
ORF1ab_662_S	ORF1ab	662	SRR15386594	15451	G	A	0,997894	2021-07-26	United States
ORF1ab_1000_L	ORF1ab	1000	SRR15386594	16466	C	T	0,998082	2021-07-26	United States
S_19_R	S	19	SRR15386594	21618	C	G	1	2021-07-26	United States
S_156_NA	S	156	SRR15386594	22028	G	-AGTTCA	0,967871	2021-07-26	United States
S_222_V	S	222	SRR15386594	22227	C	T	1	2021-07-26	United States
S_452_R	S	452	SRR15386594	22917	T	G	1	2021-07-26	United States
S_614_G	S	614	SRR15386594	23403	A	G	0,999874	2021-07-26	United States
S_681_R	S	681	SRR15386594	23604	C	G	1	2021-07-26	United States
S_950_N	S	950	SRR15386594	24410	G	A	0,995873	2021-07-26	United States
ORF3a_26_L	ORF3a	26	SRR15386594	25469	C	T	0,999765	2021-07-26	United States
M_82_T	M	82	SRR15386594	26767	T	C	0,999864	2021-07-26	United States
ORF8_118_NA	ORF8	118	SRR15386594	28247	A	-GATTTC	0,848822	2021-07-26	United States
ORF8_120_L	ORF8	120	SRR15386594	28253	C	A	0,9967	2021-07-26	United States
N_18_V	N	18	SRR15386594	28326	G	T	0,999837	2021-07-26	United States
N_63_G	N	63	SRR15386594	28461	A	G	0,991396	2021-07-26	United States
N_203_M	N	203	SRR15386594	28881	G	T	1	2021-07-26	United States
ORF10_24_H	ORF10	24	SRR15386594	29628	G	A	0,056962	2021-07-26	United States
ORF10_38_I	ORF10	38	SRR15386594	29670	C	T	1	2021-07-26	United States
ORF1ab_1306_S	ORF1ab	1306	SRR15386595	4181	G	T	0,999695	2021-07-25	United States
ORF1ab_2046_L	ORF1ab	2046	SRR15386595	6402	C	T	0,99928	2021-07-25	United States
ORF1ab_2287_S	ORF1ab	2287	SRR15386595	7124	C	T	1	2021-07-25	United States
ORF1ab_2930_L	ORF1ab	2930	SRR15386595	9053	G	T	1	2021-07-25	United States
ORF1ab_3255_I	ORF1ab	3255	SRR15386595	10029	C	T	0,999372	2021-07-25	United States
ORF1ab_3646_A	ORF1ab	3646	SRR15386595	11201	A	G	0,999902	2021-07-25	United States
ORF1ab_183_V	ORF1ab	183	SRR15386595	14014	T	G	0,999909	2021-07-25	United States
ORF1ab_314_L	ORF1ab	314	SRR15386595	14408	C	T	0,999631	2021-07-25	United States
ORF1ab_662_S	ORF1ab	662	SRR15386595	15451	G	A	0,999017	2021-07-25	United States
ORF1ab_1000_L	ORF1ab	1000	SRR15386595	16466	C	T	0,999737	2021-07-25	United States
ORF1ab_1918_V	ORF1ab	1918	SRR15386595	19220	C	T	0,999748	2021-07-25	United States
S_19_R	S	19	SRR15386595	21618	C	G	1	2021-07-25	United States
S_142_D	S	142	SRR15386595	21987	G	A	0,620603	2021-07-25	United States
S_156_NA	S	156	SRR15386595	22028	G	-AGTTCA	0,989228	2021-07-25	United States
S_214_H	S	214	SRR15386595	22203	G	A	1	2021-07-25	United States
S_452_R	S	452	SRR15386595	22917	T	G	0,997521	2021-07-25	United States
S_478_K	S	478	SRR15386595	22995	C	A	1	2021-07-25	United States
S_614_G	S	614	SRR15386595	23403	A	G	0,99992	2021-07-25	United States
S_681_R	S	681	SRR15386595	23604	C	G	0,999205	2021-07-25	United States
S_950_N	S	950	SRR15386595	24410	G	A	0,962379	2021-07-25	United States
S_1020_S	S	1020	SRR15386595	24620	G	T	0,999152	2021-07-25	United States
ORF3a_26_L	ORF3a	26	SRR15386595	25469	C	T	0,999548	2021-07-25	United States
M_82_T	M	82	SRR15386595	26767	T	C	1	2021-07-25	United States
ORF7a_82_A	ORF7a	82	SRR15386595	27638	T	C	1	2021-07-25	United States
ORF7a_105_V	ORF7a	105	SRR15386595	27707	C	T	0,999461	2021-07-25	United States
ORF7a_120_I	ORF7a	120	SRR15386595	27752	C	T	0,999726	2021-07-25	United States
ORF7b_40_I	ORF7b	40	SRR15386595	27874	C	T	0,999805	2021-07-25	United States
ORF8_118_NA	ORF8	118	SRR15386595	28247	A	-GATTTC	0,896077	2021-07-25	United States
ORF8_120_L	ORF8	120	SRR15386595	28253	C	A	0,990991	2021-07-25	United States
N_63_G	N	63	SRR15386595	28461	A	G	0,989368	2021-07-25	United States
N_203_M	N	203	SRR15386595	28881	G	T	0,999078	2021-07-25	United States
N_215_C	N	215	SRR15386595	28916	G	T	0,998752	2021-07-25	United States
N_377_Y	N	377	SRR15386595	29402	G	T	1	2021-07-25	United States
ORF1ab_1306_S	ORF1ab	1306	SRR15386596	4181	G	T	1	2021-07-24	United States
ORF1ab_2046_L	ORF1ab	2046	SRR15386596	6402	C	T	0,999183	2021-07-24	United States
ORF1ab_2287_S	ORF1ab	2287	SRR15386596	7124	C	T	1	2021-07-24	United States
ORF1ab_2930_L	ORF1ab	2930	SRR15386596	9053	G	T	0,999624	2021-07-24	United States
ORF1ab_3255_I	ORF1ab	3255	SRR15386596	10029	C	T	1	2021-07-24	United States
ORF1ab_3646_A	ORF1ab	3646	SRR15386596	11201	A	G	0,999733	2021-07-24	United States
ORF1ab_314_L	ORF1ab	314	SRR15386596	14408	C	T	0,997927	2021-07-24	United States
ORF1ab_662_S	ORF1ab	662	SRR15386596	15451	G	A	0,998804	2021-07-24	United States
ORF1ab_1000_L	ORF1ab	1000	SRR15386596	16466	C	T	0,999721	2021-07-24	United States
ORF1ab_1219_S	ORF1ab	1219	SRR15386596	17122	G	T	0,999358	2021-07-24	United States
ORF1ab_1918_V	ORF1ab	1918	SRR15386596	19220	C	T	0,999337	2021-07-24	United States
S_19_R	S	19	SRR15386596	21618	C	G	1	2021-07-24	United States
S_156_NA	S	156	SRR15386596	22028	G	-AGTTCA	0,998151	2021-07-24	United States
S_452_R	S	452	SRR15386596	22917	T	G	0,996276	2021-07-24	United States
S_478_K	S	478	SRR15386596	22995	C	A	1	2021-07-24	United States
S_614_G	S	614	SRR15386596	23403	A	G	0,999947	2021-07-24	United States
S_681_R	S	681	SRR15386596	23604	C	G	1	2021-07-24	United States
S_950_N	S	950	SRR15386596	24410	G	A	0,9848	2021-07-24	United States
ORF3a_26_L	ORF3a	26	SRR15386596	25469	C	T	1	2021-07-24	United States
M_82_T	M	82	SRR15386596	26767	T	C	1	2021-07-24	United States
ORF7a_82_A	ORF7a	82	SRR15386596	27638	T	C	1	2021-07-24	United States
ORF7a_120_I	ORF7a	120	SRR15386596	27752	C	T	1	2021-07-24	United States
ORF7b_40_I	ORF7b	40	SRR15386596	27874	C	T	1	2021-07-24	United States
ORF8_118_NA	ORF8	118	SRR15386596	28247	A	-GATTTC	0,905436	2021-07-24	United States
ORF8_120_L	ORF8	120	SRR15386596	28253	C	A	0,993884	2021-07-24	United States
N_63_G	N	63	SRR15386596	28461	A	G	0,991894	2021-07-24	United States
N_203_M	N	203	SRR15386596	28881	G	T	1	2021-07-24	United States
N_215_C	N	215	SRR15386596	28916	G	T	0,995731	2021-07-24	United States
N_377_Y	N	377	SRR15386596	29402	G	T	0,999227	2021-07-24	United States
ORF1ab_1306_S	ORF1ab	1306	SRR15386597	4181	G	T	0,999929	2021-07-25	United States
ORF1ab_2046_L	ORF1ab	2046	SRR15386597	6402	C	T	0,999227	2021-07-25	United States
ORF1ab_2287_S	ORF1ab	2287	SRR15386597	7124	C	T	0,999856	2021-07-25	United States
ORF1ab_2930_L	ORF1ab	2930	SRR15386597	9053	G	T	0,999333	2021-07-25	United States
ORF1ab_3255_I	ORF1ab	3255	SRR15386597	10029	C	T	0,99966	2021-07-25	United States
ORF1ab_3646_A	ORF1ab	3646	SRR15386597	11201	A	G	0,999755	2021-07-25	United States
ORF1ab_314_L	ORF1ab	314	SRR15386597	14408	C	T	0,999012	2021-07-25	United States
ORF1ab_662_S	ORF1ab	662	SRR15386597	15451	G	A	0,998778	2021-07-25	United States
ORF1ab_1000_L	ORF1ab	1000	SRR15386597	16466	C	T	0,999679	2021-07-25	United States
ORF1ab_1257_V	ORF1ab	1257	SRR15386597	17236	A	G	0,999791	2021-07-25	United States
ORF1ab_1611_V	ORF1ab	1611	SRR15386597	18298	A	G	0,131985	2021-07-25	United States
ORF1ab_1918_V	ORF1ab	1918	SRR15386597	19220	C	T	0,999428	2021-07-25	United States
S_19_R	S	19	SRR15386597	21618	C	G	0,999718	2021-07-25	United States
S_142_D	S	142	SRR15386597	21987	G	A	0,4	2021-07-25	United States
S_156_NA	S	156	SRR15386597	22028	G	-AGTTCA	0,996356	2021-07-25	United States
S_452_R	S	452	SRR15386597	22917	T	G	1	2021-07-25	United States
S_478_K	S	478	SRR15386597	22995	C	A	1	2021-07-25	United States
S_614_G	S	614	SRR15386597	23403	A	G	0,999788	2021-07-25	United States
S_681_R	S	681	SRR15386597	23604	C	G	1	2021-07-25	United States
S_950_N	S	950	SRR15386597	24410	G	A	0,903123	2021-07-25	United States
ORF3a_26_L	ORF3a	26	SRR15386597	25469	C	T	1	2021-07-25	United States
M_82_T	M	82	SRR15386597	26767	T	C	0,999833	2021-07-25	United States
ORF7a_82_A	ORF7a	82	SRR15386597	27638	T	C	0,999551	2021-07-25	United States
ORF7a_120_I	ORF7a	120	SRR15386597	27752	C	T	0,999756	2021-07-25	United States
ORF7b_40_I	ORF7b	40	SRR15386597	27874	C	T	0,999228	2021-07-25	United States
ORF8_118_NA	ORF8	118	SRR15386597	28247	A	-GATTTC	0,924386	2021-07-25	United States
ORF8_120_L	ORF8	120	SRR15386597	28253	C	A	0,98801	2021-07-25	United States
N_63_G	N	63	SRR15386597	28461	A	G	0,9701	2021-07-25	United States
N_203_M	N	203	SRR15386597	28881	G	T	0,999019	2021-07-25	United States
N_215_C	N	215	SRR15386597	28916	G	T	0,999289	2021-07-25	United States
N_377_Y	N	377	SRR15386597	29402	G	T	0,999849	2021-07-25	United States
N_402_Y	N	402	SRR15386597	29477	G	T	0,999777	2021-07-25	United States
ORF1ab_1127_Y	ORF1ab	1127	SRR15386598	3644	G	T	0,999667	2021-07-25	United States
ORF1ab_1306_S	ORF1ab	1306	SRR15386598	4181	G	T	0,999815	2021-07-25	United States
ORF1ab_2046_L	ORF1ab	2046	SRR15386598	6402	C	T	0,999027	2021-07-25	United States
ORF1ab_2287_S	ORF1ab	2287	SRR15386598	7124	C	T	0,999689	2021-07-25	United States
ORF1ab_2930_L	ORF1ab	2930	SRR15386598	9053	G	T	0,999442	2021-07-25	United States
ORF1ab_3255_I	ORF1ab	3255	SRR15386598	10029	C	T	0,999569	2021-07-25	United States
ORF1ab_3646_A	ORF1ab	3646	SRR15386598	11201	A	G	0,999695	2021-07-25	United States
ORF1ab_3731_V	ORF1ab	3731	SRR15386598	11456	A	G	0,999763	2021-07-25	United States
ORF1ab_314_L	ORF1ab	314	SRR15386598	14408	C	T	0,99962	2021-07-25	United States
ORF1ab_662_S	ORF1ab	662	SRR15386598	15451	G	A	0,998914	2021-07-25	United States
ORF1ab_816_G	ORF1ab	816	SRR15386598	15914	A	G	0,999878	2021-07-25	United States
ORF1ab_1000_L	ORF1ab	1000	SRR15386598	16466	C	T	0,99969	2021-07-25	United States
ORF1ab_1550_Y	ORF1ab	1550	SRR15386598	18115	C	T	0,99945	2021-07-25	United States
ORF1ab_1918_V	ORF1ab	1918	SRR15386598	19220	C	T	0,999187	2021-07-25	United States
S_19_R	S	19	SRR15386598	21618	C	G	0,999763	2021-07-25	United States
S_142_D	S	142	SRR15386598	21987	G	A	0,385694	2021-07-25	United States
S_156_NA	S	156	SRR15386598	22028	G	-AGTTCA	0,989998	2021-07-25	United States
S_452_R	S	452	SRR15386598	22917	T	G	0,999349	2021-07-25	United States
S_478_K	S	478	SRR15386598	22995	C	A	0,999775	2021-07-25	United States
S_614_G	S	614	SRR15386598	23403	A	G	0,999758	2021-07-25	United States
S_681_R	S	681	SRR15386598	23604	C	G	0,999834	2021-07-25	United States
S_950_N	S	950	SRR15386598	24410	G	A	0,876125	2021-07-25	United States
ORF3a_26_L	ORF3a	26	SRR15386598	25469	C	T	0,999903	2021-07-25	United States
M_82_T	M	82	SRR15386598	26767	T	C	0,999806	2021-07-25	United States
ORF7a_82_A	ORF7a	82	SRR15386598	27638	T	C	0,999865	2021-07-25	United States
ORF7a_120_I	ORF7a	120	SRR15386598	27752	C	T	0,999376	2021-07-25	United States
ORF7b_40_I	ORF7b	40	SRR15386598	27874	C	T	0,99929	2021-07-25	United States
ORF8_85_S	ORF8	85	SRR15386598	28146	C	T	0,999664	2021-07-25	United States
ORF8_118_NA	ORF8	118	SRR15386598	28247	A	-GATTTC	0,924569	2021-07-25	United States
ORF8_120_L	ORF8	120	SRR15386598	28253	C	A	0,996641	2021-07-25	United States
N_63_G	N	63	SRR15386598	28461	A	G	0,980907	2021-07-25	United States
N_203_M	N	203	SRR15386598	28881	G	T	0,999496	2021-07-25	United States
N_215_C	N	215	SRR15386598	28916	G	T	0,999635	2021-07-25	United States
N_377_Y	N	377	SRR15386598	29402	G	T	1	2021-07-25	United States
ORF1ab_1306_S	ORF1ab	1306	SRR15386599	4181	G	T	0,999721	2021-07-26	United States
ORF1ab_2046_L	ORF1ab	2046	SRR15386599	6402	C	T	0,999161	2021-07-26	United States
ORF1ab_2287_S	ORF1ab	2287	SRR15386599	7124	C	T	1	2021-07-26	United States
ORF1ab_2930_L	ORF1ab	2930	SRR15386599	9053	G	T	0,999186	2021-07-26	United States
ORF1ab_3255_I	ORF1ab	3255	SRR15386599	10029	C	T	0,999886	2021-07-26	United States
ORF1ab_3646_A	ORF1ab	3646	SRR15386599	11201	A	G	0,999767	2021-07-26	United States
ORF1ab_314_L	ORF1ab	314	SRR15386599	14408	C	T	0,999462	2021-07-26	United States
ORF1ab_662_S	ORF1ab	662	SRR15386599	15451	G	A	0,998043	2021-07-26	United States
ORF1ab_1000_L	ORF1ab	1000	SRR15386599	16466	C	T	0,999279	2021-07-26	United States
ORF1ab_1918_V	ORF1ab	1918	SRR15386599	19220	C	T	0,999758	2021-07-26	United States
S_19_R	S	19	SRR15386599	21618	C	G	0,999193	2021-07-26	United States
S_156_NA	S	156	SRR15386599	22028	G	-AGTTCA	0,971963	2021-07-26	United States
S_452_R	S	452	SRR15386599	22917	T	G	1	2021-07-26	United States
S_478_K	S	478	SRR15386599	22995	C	A	0,999295	2021-07-26	United States
S_614_G	S	614	SRR15386599	23403	A	G	0,999444	2021-07-26	United States
S_681_R	S	681	SRR15386599	23604	C	G	1	2021-07-26	United States
S_950_N	S	950	SRR15386599	24410	G	A	0,98961	2021-07-26	United States
ORF3a_26_L	ORF3a	26	SRR15386599	25469	C	T	1	2021-07-26	United States
ORF3a_239_Q	ORF3a	239	SRR15386599	26107	G	C	0,999764	2021-07-26	United States
M_30_I	M	30	SRR15386599	26611	C	T	0,999677	2021-07-26	United States
M_82_T	M	82	SRR15386599	26767	T	C	0,99985	2021-07-26	United States
ORF7a_82_A	ORF7a	82	SRR15386599	27638	T	C	1	2021-07-26	United States
ORF7a_120_I	ORF7a	120	SRR15386599	27752	C	T	1	2021-07-26	United States
ORF7b_40_I	ORF7b	40	SRR15386599	27874	C	T	0,999742	2021-07-26	United States
ORF8_118_NA	ORF8	118	SRR15386599	28247	A	-GATTTC	0,911282	2021-07-26	United States
ORF8_120_L	ORF8	120	SRR15386599	28253	C	A	0,997805	2021-07-26	United States
N_63_G	N	63	SRR15386599	28461	A	G	0,98726	2021-07-26	United States
N_203_M	N	203	SRR15386599	28881	G	T	1	2021-07-26	United States
N_215_C	N	215	SRR15386599	28916	G	T	1	2021-07-26	United States
N_377_Y	N	377	SRR15386599	29402	G	T	1	2021-07-26	United States
ORF1ab_1306_S	ORF1ab	1306	SRR15386600	4181	G	T	1	2021-07-26	United States
ORF1ab_1397_V	ORF1ab	1397	SRR15386600	4455	C	T	1	2021-07-26	United States
ORF1ab_2046_L	ORF1ab	2046	SRR15386600	6402	C	T	0,999162	2021-07-26	United States
ORF1ab_2855_V	ORF1ab	2855	SRR15386600	8829	C	T	0,997283	2021-07-26	United States
ORF1ab_2930_L	ORF1ab	2930	SRR15386600	9053	G	T	0,999303	2021-07-26	United States
ORF1ab_3255_I	ORF1ab	3255	SRR15386600	10029	C	T	1	2021-07-26	United States
ORF1ab_3603_NA	ORF1ab	3603	SRR15386600	11074	C	+T	0,0980352	2021-07-26	United States
ORF1ab_3606_NA	ORF1ab	3606	SRR15386600	11082	T	-G	0,163906	2021-07-26	United States
ORF1ab_3606_F	ORF1ab	3606	SRR15386600	11083	G	T	0,999843	2021-07-26	United States
ORF1ab_3646_A	ORF1ab	3646	SRR15386600	11201	A	G	0,999818	2021-07-26	United States
ORF1ab_314_L	ORF1ab	314	SRR15386600	14408	C	T	0,999761	2021-07-26	United States
ORF1ab_662_S	ORF1ab	662	SRR15386600	15451	G	A	0,99619	2021-07-26	United States
ORF1ab_1000_L	ORF1ab	1000	SRR15386600	16466	C	T	1	2021-07-26	United States
ORF1ab_1847_S	ORF1ab	1847	SRR15386600	19006	G	T	0,999866	2021-07-26	United States
ORF1ab_1918_V	ORF1ab	1918	SRR15386600	19220	C	T	0,999777	2021-07-26	United States
S_19_R	S	19	SRR15386600	21618	C	G	1	2021-07-26	United States
S_156_NA	S	156	SRR15386600	22028	G	-AGTTCA	0,974138	2021-07-26	United States
S_161_P	S	161	SRR15386600	22043	T	C	0,0543933	2021-07-26	United States
S_614_G	S	614	SRR15386600	23403	A	G	0,999803	2021-07-26	United States
S_681_R	S	681	SRR15386600	23604	C	G	1	2021-07-26	United States
S_950_N	S	950	SRR15386600	24410	G	A	0,993767	2021-07-26	United States
ORF3a_26_L	ORF3a	26	SRR15386600	25469	C	T	0,999766	2021-07-26	United States
ORF3a_78_Y	ORF3a	78	SRR15386600	25624	C	T	0,0502773	2021-07-26	United States
M_82_T	M	82	SRR15386600	26767	T	C	0,999703	2021-07-26	United States
ORF7b_40_I	ORF7b	40	SRR15386600	27874	C	T	0,999548	2021-07-26	United States
ORF8_118_NA	ORF8	118	SRR15386600	28247	A	-GATTTC	0,874763	2021-07-26	United States
ORF8_120_L	ORF8	120	SRR15386600	28253	C	A	0,992742	2021-07-26	United States
N_63_G	N	63	SRR15386600	28461	A	G	0,98341	2021-07-26	United States
N_203_M	N	203	SRR15386600	28881	G	T	1	2021-07-26	United States
N_215_C	N	215	SRR15386600	28916	G	T	1	2021-07-26	United States
N_377_Y	N	377	SRR15386600	29402	G	T	1	2021-07-26	United States
ORF1ab_146_C	ORF1ab	146	SRR15386602	701	G	T	0,999148	2021-07-25	United States
ORF1ab_1306_S	ORF1ab	1306	SRR15386602	4181	G	T	0,998894	2021-07-25	United States
ORF1ab_2046_L	ORF1ab	2046	SRR15386602	6402	C	T	0,99905	2021-07-25	United States
ORF1ab_2105_F	ORF1ab	2105	SRR15386602	6578	C	T	0,99948	2021-07-25	United States
ORF1ab_2125_Y	ORF1ab	2125	SRR15386602	6638	C	T	0,999657	2021-07-25	United States
ORF1ab_2287_S	ORF1ab	2287	SRR15386602	7124	C	T	1	2021-07-25	United States
ORF1ab_2554_V	ORF1ab	2554	SRR15386602	7926	C	T	0,999869	2021-07-25	United States
ORF1ab_2930_L	ORF1ab	2930	SRR15386602	9053	G	T	0,999377	2021-07-25	United States
ORF1ab_3255_I	ORF1ab	3255	SRR15386602	10029	C	T	1	2021-07-25	United States
ORF1ab_3646_A	ORF1ab	3646	SRR15386602	11201	A	G	0,999102	2021-07-25	United States
ORF1ab_3911_I	ORF1ab	3911	SRR15386602	11998	G	T	0,999219	2021-07-25	United States
ORF1ab_183_V	ORF1ab	183	SRR15386602	14014	T	G	0,999901	2021-07-25	United States
ORF1ab_314_L	ORF1ab	314	SRR15386602	14408	C	T	0,999131	2021-07-25	United States
ORF1ab_662_S	ORF1ab	662	SRR15386602	15451	G	A	0,997626	2021-07-25	United States
ORF1ab_1000_L	ORF1ab	1000	SRR15386602	16466	C	T	0,99966	2021-07-25	United States
ORF1ab_1087_Y	ORF1ab	1087	SRR15386602	16726	C	T	0,99967	2021-07-25	United States
ORF1ab_1918_V	ORF1ab	1918	SRR15386602	19220	C	T	0,999579	2021-07-25	United States
S_19_R	S	19	SRR15386602	21618	C	G	1	2021-07-25	United States
S_142_D	S	142	SRR15386602	21987	G	A	0,767956	2021-07-25	United States
S_156_NA	S	156	SRR15386602	22028	G	-AGTTCA	0,990317	2021-07-25	United States
S_452_R	S	452	SRR15386602	22917	T	G	1	2021-07-25	United States
S_478_K	S	478	SRR15386602	22995	C	A	0,999244	2021-07-25	United States
S_614_G	S	614	SRR15386602	23403	A	G	0,99976	2021-07-25	United States
S_681_R	S	681	SRR15386602	23604	C	G	1	2021-07-25	United States
S_950_N	S	950	SRR15386602	24410	G	A	0,980594	2021-07-25	United States
ORF3a_26_L	ORF3a	26	SRR15386602	25469	C	T	0,999866	2021-07-25	United States
M_82_T	M	82	SRR15386602	26767	T	C	0,999788	2021-07-25	United States
ORF7a_82_A	ORF7a	82	SRR15386602	27638	T	C	1	2021-07-25	United States
ORF7a_120_I	ORF7a	120	SRR15386602	27752	C	T	0,998233	2021-07-25	United States
ORF7b_40_I	ORF7b	40	SRR15386602	27874	C	T	0,999458	2021-07-25	United States
ORF8_60_F	ORF8	60	SRR15386602	28073	G	T	0,999581	2021-07-25	United States
ORF8_118_NA	ORF8	118	SRR15386602	28247	A	-GATTTC	0,892213	2021-07-25	United States
ORF8_120_L	ORF8	120	SRR15386602	28253	C	A	0,997199	2021-07-25	United States
N_63_G	N	63	SRR15386602	28461	A	G	0,973246	2021-07-25	United States
N_203_M	N	203	SRR15386602	28881	G	T	0,999594	2021-07-25	United States
N_215_C	N	215	SRR15386602	28916	G	T	0,999581	2021-07-25	United States
N_377_Y	N	377	SRR15386602	29402	G	T	1	2021-07-25	United States
ORF1ab_1306_S	ORF1ab	1306	SRR15386603	4181	G	T	1	2021-07-26	United States
ORF1ab_2046_L	ORF1ab	2046	SRR15386603	6402	C	T	0,999657	2021-07-26	United States
ORF1ab_2287_S	ORF1ab	2287	SRR15386603	7124	C	T	1	2021-07-26	United States
ORF1ab_2930_L	ORF1ab	2930	SRR15386603	9053	G	T	1	2021-07-26	United States
ORF1ab_3255_I	ORF1ab	3255	SRR15386603	10029	C	T	0,999693	2021-07-26	United States
ORF1ab_3646_A	ORF1ab	3646	SRR15386603	11201	A	G	0,999893	2021-07-26	United States
ORF1ab_314_L	ORF1ab	314	SRR15386603	14408	C	T	1	2021-07-26	United States
ORF1ab_662_S	ORF1ab	662	SRR15386603	15451	G	A	0,996956	2021-07-26	United States
ORF1ab_1000_L	ORF1ab	1000	SRR15386603	16466	C	T	0,999574	2021-07-26	United States
ORF1ab_1918_V	ORF1ab	1918	SRR15386603	19220	C	T	0,99956	2021-07-26	United States
ORF1ab_2635_H	ORF1ab	2635	SRR15386603	21372	G	T	0,982968	2021-07-26	United States
S_19_R	S	19	SRR15386603	21618	C	G	1	2021-07-26	United States
S_156_NA	S	156	SRR15386603	22028	G	-AGTTCA	0,993808	2021-07-26	United States
S_452_R	S	452	SRR15386603	22917	T	G	1	2021-07-26	United States
S_478_K	S	478	SRR15386603	22995	C	A	1	2021-07-26	United States
S_614_G	S	614	SRR15386603	23403	A	G	0,998837	2021-07-26	United States
S_681_R	S	681	SRR15386603	23604	C	G	1	2021-07-26	United States
S_950_N	S	950	SRR15386603	24410	G	A	0,951329	2021-07-26	United States
ORF3a_26_L	ORF3a	26	SRR15386603	25469	C	T	0,999153	2021-07-26	United States
ORF3a_40_L	ORF3a	40	SRR15386603	25511	C	T	0,549618	2021-07-26	United States
ORF3a_96_F	ORF3a	96	SRR15386603	25678	C	T	0,99934	2021-07-26	United States
M_82_T	M	82	SRR15386603	26767	T	C	1	2021-07-26	United States
ORF7a_71_I	ORF7a	71	SRR15386603	27604	G	A	1	2021-07-26	United States
ORF7a_82_A	ORF7a	82	SRR15386603	27638	T	C	1	2021-07-26	United States
ORF7a_120_I	ORF7a	120	SRR15386603	27752	C	T	1	2021-07-26	United States
ORF7b_40_I	ORF7b	40	SRR15386603	27874	C	T	1	2021-07-26	United States
ORF8_106_Q	ORF8	106	SRR15386603	28209	G	C	1	2021-07-26	United States
ORF8_118_NA	ORF8	118	SRR15386603	28247	A	-GATTTC	0,925741	2021-07-26	United States
ORF8_120_L	ORF8	120	SRR15386603	28253	C	A	0,99187	2021-07-26	United States
N_63_G	N	63	SRR15386603	28461	A	G	0,993731	2021-07-26	United States
N_203_M	N	203	SRR15386603	28881	G	T	1	2021-07-26	United States
N_215_C	N	215	SRR15386603	28916	G	T	0,998973	2021-07-26	United States
N_377_Y	N	377	SRR15386603	29402	G	T	1	2021-07-26	United States
ORF10_35_I	ORF10	35	SRR15386603	29660	T	A	1	2021-07-26	United States
ORF1ab_1306_S	ORF1ab	1306	SRR15386604	4181	G	T	0,999755	2021-07-26	United States
ORF1ab_2046_L	ORF1ab	2046	SRR15386604	6402	C	T	0,999303	2021-07-26	United States
ORF1ab_2287_S	ORF1ab	2287	SRR15386604	7124	C	T	0,99986	2021-07-26	United States
ORF1ab_2930_L	ORF1ab	2930	SRR15386604	9053	G	T	0,999178	2021-07-26	United States
ORF1ab_3255_I	ORF1ab	3255	SRR15386604	10029	C	T	0,999678	2021-07-26	United States
ORF1ab_3646_A	ORF1ab	3646	SRR15386604	11201	A	G	0,999677	2021-07-26	United States
ORF1ab_314_L	ORF1ab	314	SRR15386604	14408	C	T	0,999455	2021-07-26	United States
ORF1ab_662_S	ORF1ab	662	SRR15386604	15451	G	A	0,998571	2021-07-26	United States
ORF1ab_1000_L	ORF1ab	1000	SRR15386604	16466	C	T	0,999704	2021-07-26	United States
ORF1ab_1687_C	ORF1ab	1687	SRR15386604	18526	C	T	0,999497	2021-07-26	United States
ORF1ab_1918_V	ORF1ab	1918	SRR15386604	19220	C	T	0,99976	2021-07-26	United States
S_19_R	S	19	SRR15386604	21618	C	G	1	2021-07-26	United States
S_95_I	S	95	SRR15386604	21846	C	T	1	2021-07-26	United States
S_142_D	S	142	SRR15386604	21987	G	A	0,430596	2021-07-26	United States
S_156_NA	S	156	SRR15386604	22028	G	-AGTTCA	0,995669	2021-07-26	United States
S_452_R	S	452	SRR15386604	22917	T	G	0,999438	2021-07-26	United States
S_478_K	S	478	SRR15386604	22995	C	A	0,999878	2021-07-26	United States
S_614_G	S	614	SRR15386604	23403	A	G	0,999793	2021-07-26	United States
S_681_R	S	681	SRR15386604	23604	C	G	1	2021-07-26	United States
S_950_N	S	950	SRR15386604	24410	G	A	0,906642	2021-07-26	United States
ORF3a_26_L	ORF3a	26	SRR15386604	25469	C	T	0,999715	2021-07-26	United States
M_82_T	M	82	SRR15386604	26767	T	C	0,99972	2021-07-26	United States
ORF6_46_V	ORF6	46	SRR15386604	27338	A	T	0,999886	2021-07-26	United States
ORF7a_73_Y	ORF7a	73	SRR15386604	27610	C	T	1	2021-07-26	United States
ORF7a_82_A	ORF7a	82	SRR15386604	27638	T	C	0,999819	2021-07-26	United States
ORF7a_120_I	ORF7a	120	SRR15386604	27752	C	T	0,999738	2021-07-26	United States
ORF7b_40_I	ORF7b	40	SRR15386604	27874	C	T	0,999348	2021-07-26	United States
ORF8_118_NA	ORF8	118	SRR15386604	28247	A	-GATTTC	0,89803	2021-07-26	United States
ORF8_120_L	ORF8	120	SRR15386604	28253	C	A	0,703226	2021-07-26	United States
N_63_G	N	63	SRR15386604	28461	A	G	0,971818	2021-07-26	United States
N_203_M	N	203	SRR15386604	28881	G	T	0,999719	2021-07-26	United States
N_215_C	N	215	SRR15386604	28916	G	T	0,999559	2021-07-26	United States
N_267_V	N	267	SRR15386604	29073	C	T	0,999521	2021-07-26	United States
N_377_Y	N	377	SRR15386604	29402	G	T	0,999533	2021-07-26	United States
ORF1ab_985_R	ORF1ab	985	SRR15386605	3219	A	G	0,999779	2021-07-26	United States
ORF1ab_1037_S	ORF1ab	1037	SRR15386605	3375	A	G	0,999737	2021-07-26	United States
ORF1ab_1306_S	ORF1ab	1306	SRR15386605	4181	G	T	0,999729	2021-07-26	United States
ORF1ab_2046_L	ORF1ab	2046	SRR15386605	6402	C	T	0,999299	2021-07-26	United States
ORF1ab_2287_S	ORF1ab	2287	SRR15386605	7124	C	T	0,998981	2021-07-26	United States
ORF1ab_2930_L	ORF1ab	2930	SRR15386605	9053	G	T	1	2021-07-26	United States
ORF1ab_3072_C	ORF1ab	3072	SRR15386605	9479	G	T	0,999525	2021-07-26	United States
ORF1ab_3255_I	ORF1ab	3255	SRR15386605	10029	C	T	0,99989	2021-07-26	United States
ORF1ab_3646_A	ORF1ab	3646	SRR15386605	11201	A	G	0,999673	2021-07-26	United States
ORF1ab_314_L	ORF1ab	314	SRR15386605	14408	C	T	0,999592	2021-07-26	United States
ORF1ab_662_S	ORF1ab	662	SRR15386605	15451	G	A	0,998628	2021-07-26	United States
ORF1ab_829_I	ORF1ab	829	SRR15386605	15952	C	A	0,999713	2021-07-26	United States
ORF1ab_1000_L	ORF1ab	1000	SRR15386605	16466	C	T	0,99942	2021-07-26	United States
ORF1ab_1918_V	ORF1ab	1918	SRR15386605	19220	C	T	0,999646	2021-07-26	United States
S_19_R	S	19	SRR15386605	21618	C	G	1	2021-07-26	United States
S_142_D	S	142	SRR15386605	21987	G	A	0,378254	2021-07-26	United States
S_156_NA	S	156	SRR15386605	22028	G	-AGTTCA	0,992089	2021-07-26	United States
S_228_H	S	228	SRR15386605	22244	G	C	0,999899	2021-07-26	United States
S_452_R	S	452	SRR15386605	22917	T	G	1	2021-07-26	United States
S_478_K	S	478	SRR15386605	22995	C	A	1	2021-07-26	United States
S_614_G	S	614	SRR15386605	23403	A	G	0,99975	2021-07-26	United States
S_681_R	S	681	SRR15386605	23604	C	G	1	2021-07-26	United States
S_950_N	S	950	SRR15386605	24410	G	A	0,94152	2021-07-26	United States
ORF3a_26_L	ORF3a	26	SRR15386605	25469	C	T	0,999753	2021-07-26	United States
M_82_T	M	82	SRR15386605	26767	T	C	0,999945	2021-07-26	United States
ORF7a_82_A	ORF7a	82	SRR15386605	27638	T	C	0,99975	2021-07-26	United States
ORF7a_120_I	ORF7a	120	SRR15386605	27752	C	T	0,999823	2021-07-26	United States
ORF7b_40_I	ORF7b	40	SRR15386605	27874	C	T	1	2021-07-26	United States
ORF8_118_NA	ORF8	118	SRR15386605	28247	A	-GATTTC	0,911568	2021-07-26	United States
ORF8_120_L	ORF8	120	SRR15386605	28253	C	A	0,97561	2021-07-26	United States
N_9_L	N	9	SRR15386605	28299	A	T	0,999676	2021-07-26	United States
N_63_G	N	63	SRR15386605	28461	A	G	0,978458	2021-07-26	United States
N_203_M	N	203	SRR15386605	28881	G	T	0,999653	2021-07-26	United States
N_215_C	N	215	SRR15386605	28916	G	T	0,999109	2021-07-26	United States
N_377_Y	N	377	SRR15386605	29402	G	T	0,999897	2021-07-26	United States
ORF1ab_1640_L	ORF1ab	1640	SRR15386606	5184	C	T	0,999175	2021-07-25	United States
ORF1ab_3076_Y	ORF1ab	3076	SRR15386606	9491	C	T	0,787276	2021-07-25	United States
ORF1ab_3209_V	ORF1ab	3209	SRR15386606	9891	C	T	0,999451	2021-07-25	United States
ORF1ab_3718_A	ORF1ab	3718	SRR15386606	11418	T	C	0,99985	2021-07-25	United States
ORF1ab_3750_I	ORF1ab	3750	SRR15386606	11514	C	T	0,99942	2021-07-25	United States
ORF1ab_314_L	ORF1ab	314	SRR15386606	14408	C	T	0,999234	2021-07-25	United States
ORF1ab_662_S	ORF1ab	662	SRR15386606	15451	G	A	0,998884	2021-07-25	United States
ORF1ab_1000_L	ORF1ab	1000	SRR15386606	16466	C	T	0,998811	2021-07-25	United States
S_19_R	S	19	SRR15386606	21618	C	G	0,999918	2021-07-25	United States
S_142_D	S	142	SRR15386606	21987	G	A	0,257207	2021-07-25	United States
S_156_NA	S	156	SRR15386606	22028	G	-AGTTCA	0,994278	2021-07-25	United States
S_222_V	S	222	SRR15386606	22227	C	T	0,999528	2021-07-25	United States
S_452_R	S	452	SRR15386606	22917	T	G	0,999211	2021-07-25	United States
S_478_K	S	478	SRR15386606	22995	C	A	0,99981	2021-07-25	United States
S_614_G	S	614	SRR15386606	23403	A	G	1	2021-07-25	United States
S_681_R	S	681	SRR15386606	23604	C	G	1	2021-07-25	United States
S_950_N	S	950	SRR15386606	24410	G	A	0,855094	2021-07-25	United States
ORF3a_26_L	ORF3a	26	SRR15386606	25469	C	T	0,999733	2021-07-25	United States
ORF3a_224_C	ORF3a	224	SRR15386606	26062	G	T	0,999563	2021-07-25	United States
M_82_T	M	82	SRR15386606	26767	T	C	0,999891	2021-07-25	United States
M_197_N	M	197	SRR15386606	27112	G	A	0,99921	2021-07-25	United States
ORF7a_82_A	ORF7a	82	SRR15386606	27638	T	C	0,999589	2021-07-25	United States
ORF7a_120_I	ORF7a	120	SRR15386606	27752	C	T	0,99958	2021-07-25	United States
ORF8_118_NA	ORF8	118	SRR15386606	28247	A	-GATTTC	0,910136	2021-07-25	United States
ORF8_120_L	ORF8	120	SRR15386606	28253	C	A	0,990476	2021-07-25	United States
N_63_G	N	63	SRR15386606	28461	A	G	0,951632	2021-07-25	United States
N_203_M	N	203	SRR15386606	28881	G	T	0,999367	2021-07-25	United States
N_377_Y	N	377	SRR15386606	29402	G	T	0,999578	2021-07-25	United States
ORF1ab_1306_S	ORF1ab	1306	SRR15386608	4181	G	T	0,999926	2021-07-26	United States
ORF1ab_2046_L	ORF1ab	2046	SRR15386608	6402	C	T	0,999298	2021-07-26	United States
ORF1ab_2287_S	ORF1ab	2287	SRR15386608	7124	C	T	0,999624	2021-07-26	United States
ORF1ab_2930_L	ORF1ab	2930	SRR15386608	9053	G	T	0,998907	2021-07-26	United States
ORF1ab_3255_I	ORF1ab	3255	SRR15386608	10029	C	T	0,999725	2021-07-26	United States
ORF1ab_3646_A	ORF1ab	3646	SRR15386608	11201	A	G	0,999835	2021-07-26	United States
ORF1ab_314_L	ORF1ab	314	SRR15386608	14408	C	T	0,999718	2021-07-26	United States
ORF1ab_662_S	ORF1ab	662	SRR15386608	15451	G	A	0,99911	2021-07-26	United States
ORF1ab_1000_L	ORF1ab	1000	SRR15386608	16466	C	T	0,999844	2021-07-26	United States
ORF1ab_1918_V	ORF1ab	1918	SRR15386608	19220	C	T	0,99912	2021-07-26	United States
ORF1ab_2221_D	ORF1ab	2221	SRR15386608	20130	A	T	0,999787	2021-07-26	United States
S_19_R	S	19	SRR15386608	21618	C	G	1	2021-07-26	United States
S_95_I	S	95	SRR15386608	21846	C	T	0,999007	2021-07-26	United States
S_142_D	S	142	SRR15386608	21987	G	A	0,417853	2021-07-26	United States
S_156_NA	S	156	SRR15386608	22028	G	-AGTTCA	0,995559	2021-07-26	United States
S_452_R	S	452	SRR15386608	22917	T	G	0,999624	2021-07-26	United States
S_478_K	S	478	SRR15386608	22995	C	A	0,999586	2021-07-26	United States
S_614_G	S	614	SRR15386608	23403	A	G	0,999809	2021-07-26	United States
S_681_R	S	681	SRR15386608	23604	C	G	1	2021-07-26	United States
S_950_N	S	950	SRR15386608	24410	G	A	0,913702	2021-07-26	United States
ORF3a_26_L	ORF3a	26	SRR15386608	25469	C	T	1	2021-07-26	United States
M_82_T	M	82	SRR15386608	26767	T	C	0,9998	2021-07-26	United States
ORF7a_82_A	ORF7a	82	SRR15386608	27638	T	C	0,999221	2021-07-26	United States
ORF7a_120_I	ORF7a	120	SRR15386608	27752	C	T	0,999729	2021-07-26	United States
ORF7b_40_I	ORF7b	40	SRR15386608	27874	C	T	0,999821	2021-07-26	United States
ORF8_118_NA	ORF8	118	SRR15386608	28247	A	-GATTTC	0,919972	2021-07-26	United States
ORF8_120_L	ORF8	120	SRR15386608	28253	C	A	0,987952	2021-07-26	United States
N_63_G	N	63	SRR15386608	28461	A	G	0,959753	2021-07-26	United States
N_203_M	N	203	SRR15386608	28881	G	T	0,999547	2021-07-26	United States
N_215_C	N	215	SRR15386608	28916	G	T	0,999699	2021-07-26	United States
N_377_Y	N	377	SRR15386608	29402	G	T	0,999675	2021-07-26	United States
ORF1ab_1306_S	ORF1ab	1306	SRR15386613	4181	G	T	0,999916	2021-07-26	United States
ORF1ab_2046_L	ORF1ab	2046	SRR15386613	6402	C	T	0,99899	2021-07-26	United States
ORF1ab_2165_W	ORF1ab	2165	SRR15386613	6760	T	G	0,42588	2021-07-26	United States
ORF1ab_2287_S	ORF1ab	2287	SRR15386613	7124	C	T	0,994949	2021-07-26	United States
ORF1ab_2855_V	ORF1ab	2855	SRR15386613	8829	C	T	0,51394	2021-07-26	United States
ORF1ab_2930_L	ORF1ab	2930	SRR15386613	9053	G	T	0,99969	2021-07-26	United States
ORF1ab_3255_I	ORF1ab	3255	SRR15386613	10029	C	T	0,999664	2021-07-26	United States
ORF1ab_3646_A	ORF1ab	3646	SRR15386613	11201	A	G	0,999667	2021-07-26	United States
ORF1ab_3731_V	ORF1ab	3731	SRR15386613	11456	A	G	0,481092	2021-07-26	United States
ORF1ab_314_L	ORF1ab	314	SRR15386613	14408	C	T	0,999871	2021-07-26	United States
ORF1ab_662_S	ORF1ab	662	SRR15386613	15451	G	A	0,999016	2021-07-26	United States
ORF1ab_1000_L	ORF1ab	1000	SRR15386613	16466	C	T	0,999848	2021-07-26	United States
ORF1ab_1847_S	ORF1ab	1847	SRR15386613	19006	G	T	0,504089	2021-07-26	United States
ORF1ab_1918_V	ORF1ab	1918	SRR15386613	19220	C	T	0,999785	2021-07-26	United States
S_19_R	S	19	SRR15386613	21618	C	G	0,999686	2021-07-26	United States
S_95_I	S	95	SRR15386613	21846	C	T	0,488735	2021-07-26	United States
S_142_D	S	142	SRR15386613	21987	G	A	0,612069	2021-07-26	United States
S_156_NA	S	156	SRR15386613	22028	G	-AGTTCA	0,992153	2021-07-26	United States
S_452_R	S	452	SRR15386613	22917	T	G	1	2021-07-26	United States
S_478_K	S	478	SRR15386613	22995	C	A	1	2021-07-26	United States
S_514_F	S	514	SRR15386613	23103	C	T	0,33239	2021-07-26	United States
S_614_G	S	614	SRR15386613	23403	A	G	0,999826	2021-07-26	United States
S_681_R	S	681	SRR15386613	23604	C	G	0,999761	2021-07-26	United States
S_950_N	S	950	SRR15386613	24410	G	A	0,979704	2021-07-26	United States
ORF3a_26_L	ORF3a	26	SRR15386613	25469	C	T	1	2021-07-26	United States
M_82_T	M	82	SRR15386613	26767	T	C	0,999837	2021-07-26	United States
ORF7a_82_A	ORF7a	82	SRR15386613	27638	T	C	1	2021-07-26	United States
ORF7a_120_I	ORF7a	120	SRR15386613	27752	C	T	1	2021-07-26	United States
ORF7b_40_I	ORF7b	40	SRR15386613	27874	C	T	0,99938	2021-07-26	United States
ORF8_118_NA	ORF8	118	SRR15386613	28247	A	-GATTTC	0,928397	2021-07-26	United States
ORF8_120_L	ORF8	120	SRR15386613	28253	C	A	0,997655	2021-07-26	United States
N_63_G	N	63	SRR15386613	28461	A	G	0,99051	2021-07-26	United States
N_156_S	N	156	SRR15386613	28739	G	T	0,0516217	2021-07-26	United States
N_203_M	N	203	SRR15386613	28881	G	T	1	2021-07-26	United States
N_215_C	N	215	SRR15386613	28916	G	T	0,998795	2021-07-26	United States
N_377_Y	N	377	SRR15386613	29402	G	T	0,996169	2021-07-26	United States
ORF1ab_1306_S	ORF1ab	1306	SRR15386614	4181	G	T	0,99987	2021-07-25	United States
ORF1ab_2046_L	ORF1ab	2046	SRR15386614	6402	C	T	0,999363	2021-07-25	United States
ORF1ab_2287_S	ORF1ab	2287	SRR15386614	7124	C	T	0,999164	2021-07-25	United States
ORF1ab_2300_I	ORF1ab	2300	SRR15386614	7164	C	T	0,999207	2021-07-25	United States
ORF1ab_2930_L	ORF1ab	2930	SRR15386614	9053	G	T	0,999775	2021-07-25	United States
ORF1ab_3255_I	ORF1ab	3255	SRR15386614	10029	C	T	0,999742	2021-07-25	United States
ORF1ab_3646_A	ORF1ab	3646	SRR15386614	11201	A	G	0,999545	2021-07-25	United States
ORF1ab_3731_V	ORF1ab	3731	SRR15386614	11456	A	G	0,999571	2021-07-25	United States
ORF1ab_314_L	ORF1ab	314	SRR15386614	14408	C	T	1	2021-07-25	United States
ORF1ab_662_S	ORF1ab	662	SRR15386614	15451	G	A	0,997707	2021-07-25	United States
ORF1ab_1000_L	ORF1ab	1000	SRR15386614	16466	C	T	0,999522	2021-07-25	United States
ORF1ab_1918_V	ORF1ab	1918	SRR15386614	19220	C	T	0,999615	2021-07-25	United States
ORF1ab_2132_V	ORF1ab	2132	SRR15386614	19862	C	T	0,0766699	2021-07-25	United States
S_19_R	S	19	SRR15386614	21618	C	G	0,999833	2021-07-25	United States
S_142_D	S	142	SRR15386614	21987	G	A	0,435766	2021-07-25	United States
S_156_NA	S	156	SRR15386614	22028	G	-AGTTCA	0,991887	2021-07-25	United States
S_428_E	S	428	SRR15386614	22846	T	A	0,999733	2021-07-25	United States
S_452_R	S	452	SRR15386614	22917	T	G	0,999568	2021-07-25	United States
S_478_K	S	478	SRR15386614	22995	C	A	1	2021-07-25	United States
S_614_G	S	614	SRR15386614	23403	A	G	0,999816	2021-07-25	United States
S_681_R	S	681	SRR15386614	23604	C	G	0,999521	2021-07-25	United States
S_950_N	S	950	SRR15386614	24410	G	A	0,944126	2021-07-25	United States
ORF3a_26_L	ORF3a	26	SRR15386614	25469	C	T	0,999379	2021-07-25	United States
M_82_T	M	82	SRR15386614	26767	T	C	0,999648	2021-07-25	United States
ORF7a_82_A	ORF7a	82	SRR15386614	27638	T	C	1	2021-07-25	United States
ORF7a_120_I	ORF7a	120	SRR15386614	27752	C	T	0,999781	2021-07-25	United States
ORF7b_40_I	ORF7b	40	SRR15386614	27874	C	T	0,999535	2021-07-25	United States
ORF8_118_NA	ORF8	118	SRR15386614	28247	A	-GATTTC	0,911489	2021-07-25	United States
ORF8_120_L	ORF8	120	SRR15386614	28253	C	A	0,99798	2021-07-25	United States
N_63_G	N	63	SRR15386614	28461	A	G	0,987596	2021-07-25	United States
N_203_M	N	203	SRR15386614	28881	G	T	0,999378	2021-07-25	United States
N_215_C	N	215	SRR15386614	28916	G	T	0,998796	2021-07-25	United States
N_377_Y	N	377	SRR15386614	29402	G	T	0,999589	2021-07-25	United States
ORF1ab_1306_S	ORF1ab	1306	SRR15386618	4181	G	T	0,999891	2021-07-25	United States
ORF1ab_2046_L	ORF1ab	2046	SRR15386618	6402	C	T	0,998344	2021-07-25	United States
ORF1ab_2287_S	ORF1ab	2287	SRR15386618	7124	C	T	0,999241	2021-07-25	United States
ORF1ab_2930_L	ORF1ab	2930	SRR15386618	9053	G	T	0,998906	2021-07-25	United States
ORF1ab_3255_I	ORF1ab	3255	SRR15386618	10029	C	T	0,999261	2021-07-25	United States
ORF1ab_3646_A	ORF1ab	3646	SRR15386618	11201	A	G	0,998268	2021-07-25	United States
ORF1ab_183_V	ORF1ab	183	SRR15386618	14014	T	G	0,99961	2021-07-25	United States
ORF1ab_314_L	ORF1ab	314	SRR15386618	14408	C	T	0,999318	2021-07-25	United States
ORF1ab_662_S	ORF1ab	662	SRR15386618	15451	G	A	0,997074	2021-07-25	United States
ORF1ab_1000_L	ORF1ab	1000	SRR15386618	16466	C	T	1	2021-07-25	United States
ORF1ab_1918_V	ORF1ab	1918	SRR15386618	19220	C	T	0,998967	2021-07-25	United States
S_19_R	S	19	SRR15386618	21618	C	G	1	2021-07-25	United States
S_156_NA	S	156	SRR15386618	22028	G	-AGTTCA	0,963504	2021-07-25	United States
S_452_R	S	452	SRR15386618	22917	T	G	0,999077	2021-07-25	United States
S_478_K	S	478	SRR15386618	22995	C	A	1	2021-07-25	United States
S_614_G	S	614	SRR15386618	23403	A	G	0,99946	2021-07-25	United States
S_681_R	S	681	SRR15386618	23604	C	G	1	2021-07-25	United States
S_950_N	S	950	SRR15386618	24410	G	A	0,971976	2021-07-25	United States
ORF3a_26_L	ORF3a	26	SRR15386618	25469	C	T	0,999591	2021-07-25	United States
M_82_T	M	82	SRR15386618	26767	T	C	0,999828	2021-07-25	United States
ORF7a_82_A	ORF7a	82	SRR15386618	27638	T	C	1	2021-07-25	United States
ORF7a_120_I	ORF7a	120	SRR15386618	27752	C	T	0,997035	2021-07-25	United States
ORF7b_40_I	ORF7b	40	SRR15386618	27874	C	T	0,99949	2021-07-25	United States
ORF8_72_H	ORF8	72	SRR15386618	28109	G	T	0,999104	2021-07-25	United States
ORF8_118_NA	ORF8	118	SRR15386618	28247	A	-GATTTC	0,908545	2021-07-25	United States
ORF8_120_L	ORF8	120	SRR15386618	28253	C	A	1	2021-07-25	United States
N_63_G	N	63	SRR15386618	28461	A	G	0,952303	2021-07-25	United States
N_203_M	N	203	SRR15386618	28881	G	T	0,999673	2021-07-25	United States
N_215_C	N	215	SRR15386618	28916	G	T	0,999525	2021-07-25	United States
N_377_Y	N	377	SRR15386618	29402	G	T	0,997222	2021-07-25	United States
ORF1ab_1306_S	ORF1ab	1306	SRR15386619	4181	G	T	0,999048	2021-07-26	United States
ORF1ab_2046_L	ORF1ab	2046	SRR15386619	6402	C	T	0,999082	2021-07-26	United States
ORF1ab_2287_S	ORF1ab	2287	SRR15386619	7124	C	T	1	2021-07-26	United States
ORF1ab_2930_L	ORF1ab	2930	SRR15386619	9053	G	T	1	2021-07-26	United States
ORF1ab_3255_I	ORF1ab	3255	SRR15386619	10029	C	T	0,999151	2021-07-26	United States
ORF1ab_3336_I	ORF1ab	3336	SRR15386619	10271	G	A	1	2021-07-26	United States
ORF1ab_3579_I	ORF1ab	3579	SRR15386619	11001	C	T	0,130267	2021-07-26	United States
ORF1ab_3646_A	ORF1ab	3646	SRR15386619	11201	A	G	0,999907	2021-07-26	United States
ORF1ab_314_L	ORF1ab	314	SRR15386619	14408	C	T	0,999141	2021-07-26	United States
ORF1ab_662_S	ORF1ab	662	SRR15386619	15451	G	A	0,999363	2021-07-26	United States
ORF1ab_754_L	ORF1ab	754	SRR15386619	15727	G	C	1	2021-07-26	United States
ORF1ab_1000_L	ORF1ab	1000	SRR15386619	16466	C	T	0,999351	2021-07-26	United States
ORF1ab_1918_V	ORF1ab	1918	SRR15386619	19220	C	T	0,999416	2021-07-26	United States
ORF1ab_2068_R	ORF1ab	2068	SRR15386619	19669	G	A	0,999343	2021-07-26	United States
S_19_R	S	19	SRR15386619	21618	C	G	1	2021-07-26	United States
S_156_NA	S	156	SRR15386619	22028	G	-AGTTCA	0,999034	2021-07-26	United States
S_452_R	S	452	SRR15386619	22917	T	G	1	2021-07-26	United States
S_478_K	S	478	SRR15386619	22995	C	A	1	2021-07-26	United States
S_614_G	S	614	SRR15386619	23403	A	G	1	2021-07-26	United States
S_681_R	S	681	SRR15386619	23604	C	G	1	2021-07-26	United States
S_950_N	S	950	SRR15386619	24410	G	A	0,969446	2021-07-26	United States
ORF3a_26_L	ORF3a	26	SRR15386619	25469	C	T	0,99903	2021-07-26	United States
M_82_T	M	82	SRR15386619	26767	T	C	1	2021-07-26	United States
ORF6_20_S	ORF6	20	SRR15386619	27261	G	T	1	2021-07-26	United States
ORF6_46_V	ORF6	46	SRR15386619	27338	A	T	0,999215	2021-07-26	United States
ORF7a_82_A	ORF7a	82	SRR15386619	27638	T	C	1	2021-07-26	United States
ORF7a_120_I	ORF7a	120	SRR15386619	27752	C	T	1	2021-07-26	United States
ORF7b_40_I	ORF7b	40	SRR15386619	27874	C	T	1	2021-07-26	United States
ORF8_118_NA	ORF8	118	SRR15386619	28247	A	-GATTTC	0,92574	2021-07-26	United States
ORF8_120_L	ORF8	120	SRR15386619	28253	C	A	0,992537	2021-07-26	United States
N_63_G	N	63	SRR15386619	28461	A	G	0,991693	2021-07-26	United States
N_203_M	N	203	SRR15386619	28881	G	T	1	2021-07-26	United States
N_215_C	N	215	SRR15386619	28916	G	T	0,999117	2021-07-26	United States
N_371_E	N	371	SRR15386619	29386	C	A	0,0710383	2021-07-26	United States
N_377_Y	N	377	SRR15386619	29402	G	T	1	2021-07-26	United States
ORF1ab_591_V	ORF1ab	591	SRR15386620	2037	C	T	0,999896	2021-07-26	United States
ORF1ab_1306_S	ORF1ab	1306	SRR15386620	4181	G	T	0,99975	2021-07-26	United States
ORF1ab_1597_I	ORF1ab	1597	SRR15386620	5055	C	T	0,0849527	2021-07-26	United States
ORF1ab_2046_L	ORF1ab	2046	SRR15386620	6402	C	T	0,999304	2021-07-26	United States
ORF1ab_2287_S	ORF1ab	2287	SRR15386620	7124	C	T	0,999461	2021-07-26	United States
ORF1ab_2554_V	ORF1ab	2554	SRR15386620	7926	C	T	1	2021-07-26	United States
ORF1ab_2930_L	ORF1ab	2930	SRR15386620	9053	G	T	0,999239	2021-07-26	United States
ORF1ab_3255_I	ORF1ab	3255	SRR15386620	10029	C	T	0,999841	2021-07-26	United States
ORF1ab_3646_A	ORF1ab	3646	SRR15386620	11201	A	G	0,999667	2021-07-26	United States
ORF1ab_183_V	ORF1ab	183	SRR15386620	14014	T	G	0,999885	2021-07-26	United States
ORF1ab_314_L	ORF1ab	314	SRR15386620	14408	C	T	0,999282	2021-07-26	United States
ORF1ab_662_S	ORF1ab	662	SRR15386620	15451	G	A	0,998877	2021-07-26	United States
ORF1ab_1000_L	ORF1ab	1000	SRR15386620	16466	C	T	0,999815	2021-07-26	United States
ORF1ab_1041_C	ORF1ab	1041	SRR15386620	16588	G	T	0,999677	2021-07-26	United States
ORF1ab_1918_V	ORF1ab	1918	SRR15386620	19220	C	T	0,99962	2021-07-26	United States
S_19_R	S	19	SRR15386620	21618	C	G	0,999932	2021-07-26	United States
S_142_D	S	142	SRR15386620	21987	G	A	0,529703	2021-07-26	United States
S_156_NA	S	156	SRR15386620	22028	G	-AGTTCA	0,974215	2021-07-26	United States
S_452_R	S	452	SRR15386620	22917	T	G	0,999497	2021-07-26	United States
S_478_K	S	478	SRR15386620	22995	C	A	1	2021-07-26	United States
S_614_G	S	614	SRR15386620	23403	A	G	0,999834	2021-07-26	United States
S_681_R	S	681	SRR15386620	23604	C	G	1	2021-07-26	United States
S_950_N	S	950	SRR15386620	24410	G	A	0,958373	2021-07-26	United States
ORF3a_26_L	ORF3a	26	SRR15386620	25469	C	T	0,999646	2021-07-26	United States
M_82_T	M	82	SRR15386620	26767	T	C	0,999727	2021-07-26	United States
ORF7a_82_A	ORF7a	82	SRR15386620	27638	T	C	1	2021-07-26	United States
ORF7a_120_I	ORF7a	120	SRR15386620	27752	C	T	0,999744	2021-07-26	United States
ORF7b_40_I	ORF7b	40	SRR15386620	27874	C	T	0,999577	2021-07-26	United States
ORF8_118_NA	ORF8	118	SRR15386620	28247	A	-GATTTC	0,916538	2021-07-26	United States
ORF8_120_L	ORF8	120	SRR15386620	28253	C	A	0,997685	2021-07-26	United States
N_63_G	N	63	SRR15386620	28461	A	G	0,962594	2021-07-26	United States
N_203_M	N	203	SRR15386620	28881	G	T	0,999009	2021-07-26	United States
N_215_C	N	215	SRR15386620	28916	G	T	0,999706	2021-07-26	United States
N_377_Y	N	377	SRR15386620	29402	G	T	0,999907	2021-07-26	United States
ORF1ab_1633_D	ORF1ab	1633	SRR15386621	5164	G	T	0,999408	2021-07-25	United States
ORF1ab_1640_L	ORF1ab	1640	SRR15386621	5184	C	T	0,99928	2021-07-25	United States
ORF1ab_3209_V	ORF1ab	3209	SRR15386621	9891	C	T	0,999411	2021-07-25	United States
ORF1ab_3718_A	ORF1ab	3718	SRR15386621	11418	T	C	0,999547	2021-07-25	United States
ORF1ab_3750_I	ORF1ab	3750	SRR15386621	11514	C	T	0,999862	2021-07-25	United States
ORF1ab_314_L	ORF1ab	314	SRR15386621	14408	C	T	0,9997	2021-07-25	United States
ORF1ab_662_S	ORF1ab	662	SRR15386621	15451	G	A	0,998104	2021-07-25	United States
ORF1ab_1000_L	ORF1ab	1000	SRR15386621	16466	C	T	0,999803	2021-07-25	United States
S_19_R	S	19	SRR15386621	21618	C	G	1	2021-07-25	United States
S_142_D	S	142	SRR15386621	21987	G	A	0,891403	2021-07-25	United States
S_156_NA	S	156	SRR15386621	22028	G	-AGTTCA	0,995006	2021-07-25	United States
S_222_V	S	222	SRR15386621	22227	C	T	0,999849	2021-07-25	United States
S_289_I	S	289	SRR15386621	22427	G	A	1	2021-07-25	United States
S_452_R	S	452	SRR15386621	22917	T	G	0,999039	2021-07-25	United States
S_478_K	S	478	SRR15386621	22995	C	A	0,999798	2021-07-25	United States
S_494_L	S	494	SRR15386621	23043	C	T	0,999784	2021-07-25	United States
S_614_G	S	614	SRR15386621	23403	A	G	0,999827	2021-07-25	United States
S_681_R	S	681	SRR15386621	23604	C	G	0,99982	2021-07-25	United States
S_950_N	S	950	SRR15386621	24410	G	A	0,975137	2021-07-25	United States
ORF3a_26_L	ORF3a	26	SRR15386621	25469	C	T	0,999483	2021-07-25	United States
M_82_T	M	82	SRR15386621	26767	T	C	0,999241	2021-07-25	United States
ORF7a_82_A	ORF7a	82	SRR15386621	27638	T	C	1	2021-07-25	United States
ORF7a_120_I	ORF7a	120	SRR15386621	27752	C	T	1	2021-07-25	United States
ORF8_118_NA	ORF8	118	SRR15386621	28247	A	-GATTTC	0,926903	2021-07-25	United States
ORF8_120_L	ORF8	120	SRR15386621	28253	C	A	0,998054	2021-07-25	United States
N_18_V	N	18	SRR15386621	28326	G	T	0,999863	2021-07-25	United States
N_63_G	N	63	SRR15386621	28461	A	G	0,979578	2021-07-25	United States
N_203_M	N	203	SRR15386621	28881	G	T	0,999818	2021-07-25	United States
N_377_Y	N	377	SRR15386621	29402	G	T	0,996875	2021-07-25	United States
ORF1ab_1306_S	ORF1ab	1306	SRR15386622	4181	G	T	0,999929	2021-07-25	United States
ORF1ab_2046_L	ORF1ab	2046	SRR15386622	6402	C	T	0,999457	2021-07-25	United States
ORF1ab_2125_Y	ORF1ab	2125	SRR15386622	6638	C	T	1	2021-07-25	United States
ORF1ab_2287_S	ORF1ab	2287	SRR15386622	7124	C	T	0,993236	2021-07-25	United States
ORF1ab_2554_V	ORF1ab	2554	SRR15386622	7926	C	T	0,999627	2021-07-25	United States
ORF1ab_2930_L	ORF1ab	2930	SRR15386622	9053	G	T	0,998638	2021-07-25	United States
ORF1ab_3255_I	ORF1ab	3255	SRR15386622	10029	C	T	0,999921	2021-07-25	United States
ORF1ab_3603_NA	ORF1ab	3603	SRR15386622	11074	C	-T	0,0502001	2021-07-25	United States
ORF1ab_3646_A	ORF1ab	3646	SRR15386622	11201	A	G	0,999713	2021-07-25	United States
ORF1ab_183_V	ORF1ab	183	SRR15386622	14014	T	G	0,999931	2021-07-25	United States
ORF1ab_314_L	ORF1ab	314	SRR15386622	14408	C	T	1	2021-07-25	United States
ORF1ab_662_S	ORF1ab	662	SRR15386622	15451	G	A	0,99817	2021-07-25	United States
ORF1ab_1000_L	ORF1ab	1000	SRR15386622	16466	C	T	0,999898	2021-07-25	United States
ORF1ab_1087_Y	ORF1ab	1087	SRR15386622	16726	C	T	0,999838	2021-07-25	United States
ORF1ab_1918_V	ORF1ab	1918	SRR15386622	19220	C	T	0,999601	2021-07-25	United States
ORF1ab_2212_I	ORF1ab	2212	SRR15386622	20102	G	T	0,998223	2021-07-25	United States
S_19_R	S	19	SRR15386622	21618	C	G	1	2021-07-25	United States
S_156_NA	S	156	SRR15386622	22028	G	-AGTTCA	0,99633	2021-07-25	United States
S_452_R	S	452	SRR15386622	22917	T	G	1	2021-07-25	United States
S_478_K	S	478	SRR15386622	22995	C	A	1	2021-07-25	United States
S_614_G	S	614	SRR15386622	23403	A	G	0,999924	2021-07-25	United States
S_681_R	S	681	SRR15386622	23604	C	G	0,999752	2021-07-25	United States
S_950_N	S	950	SRR15386622	24410	G	A	0,983204	2021-07-25	United States
ORF3a_26_L	ORF3a	26	SRR15386622	25469	C	T	1	2021-07-25	United States
M_82_T	M	82	SRR15386622	26767	T	C	0,999667	2021-07-25	United States
ORF7a_82_A	ORF7a	82	SRR15386622	27638	T	C	1	2021-07-25	United States
ORF7a_120_I	ORF7a	120	SRR15386622	27752	C	T	1	2021-07-25	United States
ORF7b_40_I	ORF7b	40	SRR15386622	27874	C	T	0,99895	2021-07-25	United States
ORF8_60_F	ORF8	60	SRR15386622	28073	G	T	0,998534	2021-07-25	United States
ORF8_118_NA	ORF8	118	SRR15386622	28247	A	-GATTTC	0,925077	2021-07-25	United States
ORF8_120_L	ORF8	120	SRR15386622	28253	C	A	0,998656	2021-07-25	United States
N_63_G	N	63	SRR15386622	28461	A	G	0,986425	2021-07-25	United States
N_203_M	N	203	SRR15386622	28881	G	T	1	2021-07-25	United States
N_215_C	N	215	SRR15386622	28916	G	T	1	2021-07-25	United States
ORF1ab_309_L	ORF1ab	309	SRR15386623	1191	C	T	1	2021-07-25	United States
ORF1ab_1640_L	ORF1ab	1640	SRR15386623	5184	C	T	1	2021-07-25	United States
ORF1ab_1921_Q	ORF1ab	1921	SRR15386623	6027	C	A	1	2021-07-25	United States
ORF1ab_2980_N	ORF1ab	2980	SRR15386623	9203	G	A	0,999368	2021-07-25	United States
ORF1ab_3138_S	ORF1ab	3138	SRR15386623	9678	T	C	0,999907	2021-07-25	United States
ORF1ab_3580_Q	ORF1ab	3580	SRR15386623	11005	C	A	0,969607	2021-07-25	United States
ORF1ab_3603_NA	ORF1ab	3603	SRR15386623	11074	C	-T	0,0807069	2021-07-25	United States
ORF1ab_314_L	ORF1ab	314	SRR15386623	14408	C	T	0,999466	2021-07-25	United States
ORF1ab_2310_R	ORF1ab	2310	SRR15386623	20396	A	G	1	2021-07-25	United States
S_19_R	S	19	SRR15386623	21618	C	G	1	2021-07-25	United States
S_156_NA	S	156	SRR15386623	22028	G	-AGTTCA	0,992611	2021-07-25	United States
S_452_R	S	452	SRR15386623	22917	T	G	1	2021-07-25	United States
S_478_K	S	478	SRR15386623	22995	C	A	1	2021-07-25	United States
S_614_G	S	614	SRR15386623	23403	A	G	0,999893	2021-07-25	United States
S_681_R	S	681	SRR15386623	23604	C	G	1	2021-07-25	United States
S_719_I	S	719	SRR15386623	23718	C	T	0,0528899	2021-07-25	United States
S_950_N	S	950	SRR15386623	24410	G	A	0,99761	2021-07-25	United States
ORF3a_26_L	ORF3a	26	SRR15386623	25469	C	T	1	2021-07-25	United States
M_82_T	M	82	SRR15386623	26767	T	C	1	2021-07-25	United States
ORF7a_120_I	ORF7a	120	SRR15386623	27752	C	T	1	2021-07-25	United States
N_63_G	N	63	SRR15386623	28461	A	G	0,991532	2021-07-25	United States
N_203_M	N	203	SRR15386623	28881	G	T	1	2021-07-25	United States
N_256_*	N	256	SRR15386623	29039	A	T	0,0533333	2021-07-25	United States
N_367_D	N	367	SRR15386623	29374	G	T	0,989071	2021-07-25	United States
N_377_Y	N	377	SRR15386623	29402	G	T	1	2021-07-25	United States
ORF1ab_1306_S	ORF1ab	1306	SRR15386625	4181	G	T	0,999493	2021-07-25	United States
ORF1ab_2046_L	ORF1ab	2046	SRR15386625	6402	C	T	0,999313	2021-07-25	United States
ORF1ab_2819_E	ORF1ab	2819	SRR15386625	8722	C	A	0,095624	2021-07-25	United States
ORF1ab_2930_L	ORF1ab	2930	SRR15386625	9053	G	T	0,99984	2021-07-25	United States
ORF1ab_3255_I	ORF1ab	3255	SRR15386625	10029	C	T	0,999326	2021-07-25	United States
ORF1ab_3603_NA	ORF1ab	3603	SRR15386625	11074	C	+T	0,0542711	2021-07-25	United States
ORF1ab_3606_F	ORF1ab	3606	SRR15386625	11083	G	T	0,0632834	2021-07-25	United States
ORF1ab_3646_A	ORF1ab	3646	SRR15386625	11201	A	G	0,999854	2021-07-25	United States
ORF1ab_314_L	ORF1ab	314	SRR15386625	14408	C	T	1	2021-07-25	United States
ORF1ab_662_S	ORF1ab	662	SRR15386625	15451	G	A	0,99863	2021-07-25	United States
ORF1ab_1000_L	ORF1ab	1000	SRR15386625	16466	C	T	1	2021-07-25	United States
ORF1ab_1918_V	ORF1ab	1918	SRR15386625	19220	C	T	0,999805	2021-07-25	United States
ORF1ab_2635_H	ORF1ab	2635	SRR15386625	21372	G	T	1	2021-07-25	United States
S_452_R	S	452	SRR15386625	22917	T	G	1	2021-07-25	United States
S_478_K	S	478	SRR15386625	22995	C	A	1	2021-07-25	United States
S_614_G	S	614	SRR15386625	23403	A	G	0,999663	2021-07-25	United States
S_681_R	S	681	SRR15386625	23604	C	G	0,999273	2021-07-25	United States
S_950_N	S	950	SRR15386625	24410	G	A	0,997835	2021-07-25	United States
ORF3a_26_L	ORF3a	26	SRR15386625	25469	C	T	1	2021-07-25	United States
M_82_T	M	82	SRR15386625	26767	T	C	1	2021-07-25	United States
ORF7b_40_I	ORF7b	40	SRR15386625	27874	C	T	1	2021-07-25	United States
ORF8_118_NA	ORF8	118	SRR15386625	28247	A	-GATTTC	0,905418	2021-07-25	United States
ORF8_120_L	ORF8	120	SRR15386625	28253	C	A	0,995298	2021-07-25	United States
N_63_G	N	63	SRR15386625	28461	A	G	0,991617	2021-07-25	United States
N_203_M	N	203	SRR15386625	28881	G	T	1	2021-07-25	United States
N_215_C	N	215	SRR15386625	28916	G	T	1	2021-07-25	United States
N_377_Y	N	377	SRR15386625	29402	G	T	1	2021-07-25	United States
ORF1ab_309_L	ORF1ab	309	SRR15386628	1191	C	T	1	2021-07-25	United States
ORF1ab_538_A	ORF1ab	538	SRR15386628	1877	T	G	0,725805	2021-07-25	United States
ORF1ab_1640_L	ORF1ab	1640	SRR15386628	5184	C	T	0,999612	2021-07-25	United States
ORF1ab_3209_V	ORF1ab	3209	SRR15386628	9891	C	T	0,999614	2021-07-25	United States
ORF1ab_3718_A	ORF1ab	3718	SRR15386628	11418	T	C	0,999896	2021-07-25	United States
ORF1ab_314_L	ORF1ab	314	SRR15386628	14408	C	T	0,999875	2021-07-25	United States
ORF1ab_662_S	ORF1ab	662	SRR15386628	15451	G	A	0,998386	2021-07-25	United States
ORF1ab_1000_L	ORF1ab	1000	SRR15386628	16466	C	T	0,999768	2021-07-25	United States
ORF1ab_1570_L	ORF1ab	1570	SRR15386628	18176	C	T	1	2021-07-25	United States
ORF1ab_1898_F	ORF1ab	1898	SRR15386628	19160	C	T	0,99964	2021-07-25	United States
ORF1ab_2045_D	ORF1ab	2045	SRR15386628	19600	A	G	0,999189	2021-07-25	United States
ORF1ab_2417_I	ORF1ab	2417	SRR15386628	20718	G	T	0,998769	2021-07-25	United States
S_19_R	S	19	SRR15386628	21618	C	G	0,999616	2021-07-25	United States
S_142_D	S	142	SRR15386628	21987	G	A	0,625535	2021-07-25	United States
S_156_NA	S	156	SRR15386628	22028	G	-AGTTCA	0,995871	2021-07-25	United States
S_452_R	S	452	SRR15386628	22917	T	G	1	2021-07-25	United States
S_478_K	S	478	SRR15386628	22995	C	A	0,999762	2021-07-25	United States
S_614_G	S	614	SRR15386628	23403	A	G	0,999919	2021-07-25	United States
S_681_R	S	681	SRR15386628	23604	C	G	0,999705	2021-07-25	United States
S_950_N	S	950	SRR15386628	24410	G	A	0,91807	2021-07-25	United States
ORF3a_26_L	ORF3a	26	SRR15386628	25469	C	T	1	2021-07-25	United States
M_82_T	M	82	SRR15386628	26767	T	C	0,999917	2021-07-25	United States
ORF7a_82_A	ORF7a	82	SRR15386628	27638	T	C	0,999917	2021-07-25	United States
ORF7a_116_F	ORF7a	116	SRR15386628	27739	C	T	0,999867	2021-07-25	United States
ORF7a_120_I	ORF7a	120	SRR15386628	27752	C	T	0,999907	2021-07-25	United States
ORF8_118_NA	ORF8	118	SRR15386628	28247	A	-GATTTC	0,935856	2021-07-25	United States
ORF8_120_L	ORF8	120	SRR15386628	28253	C	A	0,990789	2021-07-25	United States
N_63_G	N	63	SRR15386628	28461	A	G	0,960775	2021-07-25	United States
N_203_M	N	203	SRR15386628	28881	G	T	0,999729	2021-07-25	United States
N_377_Y	N	377	SRR15386628	29402	G	T	0,999314	2021-07-25	United States
ORF1ab_1633_D	ORF1ab	1633	SRR15386630	5164	G	T	0,999799	2021-07-25	United States
ORF1ab_1640_L	ORF1ab	1640	SRR15386630	5184	C	T	0,999266	2021-07-25	United States
ORF1ab_3148_V	ORF1ab	3148	SRR15386630	9707	A	G	0,999799	2021-07-25	United States
ORF1ab_3209_V	ORF1ab	3209	SRR15386630	9891	C	T	0,999491	2021-07-25	United States
ORF1ab_3718_A	ORF1ab	3718	SRR15386630	11418	T	C	0,999932	2021-07-25	United States
ORF1ab_3750_I	ORF1ab	3750	SRR15386630	11514	C	T	0,99981	2021-07-25	United States
ORF1ab_314_L	ORF1ab	314	SRR15386630	14408	C	T	0,999895	2021-07-25	United States
ORF1ab_662_S	ORF1ab	662	SRR15386630	15451	G	A	0,998565	2021-07-25	United States
ORF1ab_1000_L	ORF1ab	1000	SRR15386630	16466	C	T	0,999797	2021-07-25	United States
S_19_R	S	19	SRR15386630	21618	C	G	0,999667	2021-07-25	United States
S_142_D	S	142	SRR15386630	21987	G	A	0,726891	2021-07-25	United States
S_156_NA	S	156	SRR15386630	22028	G	-AGTTCA	0,987864	2021-07-25	United States
S_222_V	S	222	SRR15386630	22227	C	T	0,999566	2021-07-25	United States
S_289_I	S	289	SRR15386630	22427	G	A	1	2021-07-25	United States
S_452_R	S	452	SRR15386630	22917	T	G	0,999172	2021-07-25	United States
S_478_K	S	478	SRR15386630	22995	C	A	1	2021-07-25	United States
S_614_G	S	614	SRR15386630	23403	A	G	0,999751	2021-07-25	United States
S_681_R	S	681	SRR15386630	23604	C	G	0,999532	2021-07-25	United States
S_950_N	S	950	SRR15386630	24410	G	A	0,975511	2021-07-25	United States
ORF3a_26_L	ORF3a	26	SRR15386630	25469	C	T	0,999593	2021-07-25	United States
M_82_T	M	82	SRR15386630	26767	T	C	0,999936	2021-07-25	United States
ORF7a_82_A	ORF7a	82	SRR15386630	27638	T	C	1	2021-07-25	United States
ORF7a_120_I	ORF7a	120	SRR15386630	27752	C	T	1	2021-07-25	United States
ORF8_118_NA	ORF8	118	SRR15386630	28247	A	-GATTTC	0,923246	2021-07-25	United States
ORF8_120_L	ORF8	120	SRR15386630	28253	C	A	0,984252	2021-07-25	United States
N_18_V	N	18	SRR15386630	28326	G	T	0,999767	2021-07-25	United States
N_63_G	N	63	SRR15386630	28461	A	G	0,984215	2021-07-25	United States
N_203_M	N	203	SRR15386630	28881	G	T	0,999826	2021-07-25	United States
N_377_Y	N	377	SRR15386630	29402	G	T	0,998349	2021-07-25	United States
ORF1ab_261_N	ORF1ab	261	SRR15386631	1048	G	T	0,99967	2021-07-25	United States
ORF1ab_1306_S	ORF1ab	1306	SRR15386631	4181	G	T	0,999901	2021-07-25	United States
ORF1ab_2046_L	ORF1ab	2046	SRR15386631	6402	C	T	0,9996	2021-07-25	United States
ORF1ab_2287_S	ORF1ab	2287	SRR15386631	7124	C	T	0,999735	2021-07-25	United States
ORF1ab_2930_L	ORF1ab	2930	SRR15386631	9053	G	T	1	2021-07-25	United States
ORF1ab_3255_I	ORF1ab	3255	SRR15386631	10029	C	T	0,999765	2021-07-25	United States
ORF1ab_3646_A	ORF1ab	3646	SRR15386631	11201	A	G	0,999762	2021-07-25	United States
ORF1ab_314_L	ORF1ab	314	SRR15386631	14408	C	T	0,999309	2021-07-25	United States
ORF1ab_662_S	ORF1ab	662	SRR15386631	15451	G	A	0,996993	2021-07-25	United States
ORF1ab_1000_L	ORF1ab	1000	SRR15386631	16466	C	T	0,999884	2021-07-25	United States
ORF1ab_1918_V	ORF1ab	1918	SRR15386631	19220	C	T	0,99963	2021-07-25	United States
ORF1ab_2666_E	ORF1ab	2666	SRR15386631	21465	T	G	0,999456	2021-07-25	United States
S_19_R	S	19	SRR15386631	21618	C	G	1	2021-07-25	United States
S_142_D	S	142	SRR15386631	21987	G	A	0,588785	2021-07-25	United States
S_156_NA	S	156	SRR15386631	22028	G	-AGTTCA	0,994166	2021-07-25	United States
S_452_R	S	452	SRR15386631	22917	T	G	1	2021-07-25	United States
S_478_K	S	478	SRR15386631	22995	C	A	0,999487	2021-07-25	United States
S_614_G	S	614	SRR15386631	23403	A	G	1	2021-07-25	United States
S_681_R	S	681	SRR15386631	23604	C	G	1	2021-07-25	United States
S_879_S	S	879	SRR15386631	24197	G	T	1	2021-07-25	United States
S_950_N	S	950	SRR15386631	24410	G	A	0,909468	2021-07-25	United States
S_1244_V	S	1244	SRR15386631	25292	C	G	0,933045	2021-07-25	United States
ORF3a_26_L	ORF3a	26	SRR15386631	25469	C	T	0,999516	2021-07-25	United States
M_82_T	M	82	SRR15386631	26767	T	C	1	2021-07-25	United States
ORF7a_13_T	ORF7a	13	SRR15386631	27430	G	A	0,996075	2021-07-25	United States
ORF7a_82_A	ORF7a	82	SRR15386631	27638	T	C	1	2021-07-25	United States
ORF7a_120_I	ORF7a	120	SRR15386631	27752	C	T	0,999558	2021-07-25	United States
ORF7b_40_I	ORF7b	40	SRR15386631	27874	C	T	0,999733	2021-07-25	United States
ORF8_118_NA	ORF8	118	SRR15386631	28247	A	-GATTTC	0,910714	2021-07-25	United States
ORF8_120_L	ORF8	120	SRR15386631	28253	C	A	0,994186	2021-07-25	United States
N_63_G	N	63	SRR15386631	28461	A	G	0,985687	2021-07-25	United States
N_203_M	N	203	SRR15386631	28881	G	T	0,999826	2021-07-25	United States
N_215_C	N	215	SRR15386631	28916	G	T	0,999641	2021-07-25	United States
N_377_Y	N	377	SRR15386631	29402	G	T	1	2021-07-25	United States
ORF1ab_140_NA	ORF1ab	140	SRR15386632	685	A	-AAGTCATTT	0,930974	2021-07-25	United States
ORF1ab_216_Y	ORF1ab	216	SRR15386632	912	C	A	0,999598	2021-07-25	United States
ORF1ab_1306_S	ORF1ab	1306	SRR15386632	4181	G	T	0,999823	2021-07-25	United States
ORF1ab_1876_I	ORF1ab	1876	SRR15386632	5892	C	T	0,0970884	2021-07-25	United States
ORF1ab_2046_L	ORF1ab	2046	SRR15386632	6402	C	T	0,999157	2021-07-25	United States
ORF1ab_2287_S	ORF1ab	2287	SRR15386632	7124	C	T	0,999403	2021-07-25	United States
ORF1ab_2930_L	ORF1ab	2930	SRR15386632	9053	G	T	0,99916	2021-07-25	United States
ORF1ab_3255_I	ORF1ab	3255	SRR15386632	10029	C	T	0,999311	2021-07-25	United States
ORF1ab_3646_A	ORF1ab	3646	SRR15386632	11201	A	G	0,999572	2021-07-25	United States
ORF1ab_4378_V	ORF1ab	4378	SRR15386632	13398	G	T	0,989787	2021-07-25	United States
ORF1ab_314_L	ORF1ab	314	SRR15386632	14408	C	T	1	2021-07-25	United States
ORF1ab_662_S	ORF1ab	662	SRR15386632	15451	G	A	0,997974	2021-07-25	United States
ORF1ab_1000_L	ORF1ab	1000	SRR15386632	16466	C	T	0,999825	2021-07-25	United States
ORF1ab_1336_I	ORF1ab	1336	SRR15386632	17474	C	T	0,999378	2021-07-25	United States
ORF1ab_1918_V	ORF1ab	1918	SRR15386632	19220	C	T	0,999555	2021-07-25	United States
S_19_R	S	19	SRR15386632	21618	C	G	1	2021-07-25	United States
S_95_I	S	95	SRR15386632	21846	C	T	0,998689	2021-07-25	United States
S_142_D	S	142	SRR15386632	21987	G	A	0,517832	2021-07-25	United States
S_156_NA	S	156	SRR15386632	22028	G	-AGTTCA	0,994064	2021-07-25	United States
S_452_R	S	452	SRR15386632	22917	T	G	0,998791	2021-07-25	United States
S_478_K	S	478	SRR15386632	22995	C	A	0,999808	2021-07-25	United States
S_614_G	S	614	SRR15386632	23403	A	G	0,999734	2021-07-25	United States
S_681_R	S	681	SRR15386632	23604	C	G	0,999757	2021-07-25	United States
S_950_N	S	950	SRR15386632	24410	G	A	0,949727	2021-07-25	United States
ORF3a_26_L	ORF3a	26	SRR15386632	25469	C	T	0,999634	2021-07-25	United States
M_82_T	M	82	SRR15386632	26767	T	C	0,999682	2021-07-25	United States
ORF7a_62_NA	ORF7a	62	SRR15386632	27578	A	-ATT	0,969903	2021-07-25	United States
ORF7a_82_A	ORF7a	82	SRR15386632	27638	T	C	0,999875	2021-07-25	United States
ORF7a_120_I	ORF7a	120	SRR15386632	27752	C	T	0,999664	2021-07-25	United States
ORF7b_40_I	ORF7b	40	SRR15386632	27874	C	T	0,999478	2021-07-25	United States
ORF8_118_NA	ORF8	118	SRR15386632	28247	A	-GATTTC	0,941585	2021-07-25	United States
ORF8_120_L	ORF8	120	SRR15386632	28253	C	A	0,995434	2021-07-25	United States
N_63_G	N	63	SRR15386632	28461	A	G	0,977265	2021-07-25	United States
N_203_M	N	203	SRR15386632	28881	G	T	0,999865	2021-07-25	United States
N_215_C	N	215	SRR15386632	28916	G	T	0,998948	2021-07-25	United States
N_377_Y	N	377	SRR15386632	29402	G	T	0,99917	2021-07-25	United States
ORF1ab_1306_S	ORF1ab	1306	SRR15386634	4181	G	T	0,999786	2021-07-24	United States
ORF1ab_1352_V	ORF1ab	1352	SRR15386634	4320	C	T	0,950126	2021-07-24	United States
ORF1ab_2046_L	ORF1ab	2046	SRR15386634	6402	C	T	0,999499	2021-07-24	United States
ORF1ab_2287_S	ORF1ab	2287	SRR15386634	7124	C	T	0,999064	2021-07-24	United States
ORF1ab_2500_F	ORF1ab	2500	SRR15386634	7764	C	T	0,999602	2021-07-24	United States
ORF1ab_2930_L	ORF1ab	2930	SRR15386634	9053	G	T	0,99951	2021-07-24	United States
ORF1ab_3255_I	ORF1ab	3255	SRR15386634	10029	C	T	0,99987	2021-07-24	United States
ORF1ab_3646_A	ORF1ab	3646	SRR15386634	11201	A	G	0,999801	2021-07-24	United States
ORF1ab_314_L	ORF1ab	314	SRR15386634	14408	C	T	1	2021-07-24	United States
ORF1ab_662_S	ORF1ab	662	SRR15386634	15451	G	A	0,998562	2021-07-24	United States
ORF1ab_1000_L	ORF1ab	1000	SRR15386634	16466	C	T	0,999747	2021-07-24	United States
ORF1ab_1257_V	ORF1ab	1257	SRR15386634	17236	A	G	0,999777	2021-07-24	United States
ORF1ab_1918_V	ORF1ab	1918	SRR15386634	19220	C	T	0,999659	2021-07-24	United States
S_19_R	S	19	SRR15386634	21618	C	G	1	2021-07-24	United States
S_142_D	S	142	SRR15386634	21987	G	A	0,528926	2021-07-24	United States
S_156_NA	S	156	SRR15386634	22028	G	-AGTTCA	0,992971	2021-07-24	United States
S_254_F	S	254	SRR15386634	22323	C	T	0,99971	2021-07-24	United States
S_452_R	S	452	SRR15386634	22917	T	G	0,999705	2021-07-24	United States
S_478_K	S	478	SRR15386634	22995	C	A	0,999835	2021-07-24	United States
S_614_G	S	614	SRR15386634	23403	A	G	0,999812	2021-07-24	United States
S_681_R	S	681	SRR15386634	23604	C	G	0,999823	2021-07-24	United States
S_950_N	S	950	SRR15386634	24410	G	A	0,901711	2021-07-24	United States
ORF3a_26_L	ORF3a	26	SRR15386634	25469	C	T	1	2021-07-24	United States
M_82_T	M	82	SRR15386634	26767	T	C	0,999238	2021-07-24	United States
ORF7a_82_A	ORF7a	82	SRR15386634	27638	T	C	0,999383	2021-07-24	United States
ORF7a_120_I	ORF7a	120	SRR15386634	27752	C	T	0,999876	2021-07-24	United States
ORF7b_40_I	ORF7b	40	SRR15386634	27874	C	T	0,999783	2021-07-24	United States
ORF8_118_NA	ORF8	118	SRR15386634	28247	A	-GATTTC	0,929827	2021-07-24	United States
ORF8_120_L	ORF8	120	SRR15386634	28253	C	A	0,987762	2021-07-24	United States
N_63_G	N	63	SRR15386634	28461	A	G	0,936099	2021-07-24	United States
N_203_M	N	203	SRR15386634	28881	G	T	0,999604	2021-07-24	United States
N_215_C	N	215	SRR15386634	28916	G	T	0,999297	2021-07-24	United States
N_377_Y	N	377	SRR15386634	29402	G	T	0,999246	2021-07-24	United States
ORF1ab_1640_L	ORF1ab	1640	SRR15386635	5184	C	T	0,999471	2021-07-25	United States
ORF1ab_3209_V	ORF1ab	3209	SRR15386635	9891	C	T	0,999401	2021-07-25	United States
ORF1ab_3718_A	ORF1ab	3718	SRR15386635	11418	T	C	0,999841	2021-07-25	United States
ORF1ab_3750_I	ORF1ab	3750	SRR15386635	11514	C	T	0,999367	2021-07-25	United States
ORF1ab_214_L	ORF1ab	214	SRR15386635	14107	A	T	0,99981	2021-07-25	United States
ORF1ab_314_L	ORF1ab	314	SRR15386635	14408	C	T	0,998671	2021-07-25	United States
ORF1ab_662_S	ORF1ab	662	SRR15386635	15451	G	A	0,99817	2021-07-25	United States
ORF1ab_1000_L	ORF1ab	1000	SRR15386635	16466	C	T	0,999898	2021-07-25	United States
S_19_R	S	19	SRR15386635	21618	C	G	0,998266	2021-07-25	United States
S_142_D	S	142	SRR15386635	21987	G	A	0,589552	2021-07-25	United States
S_156_NA	S	156	SRR15386635	22028	G	-AGTTCA	0,992157	2021-07-25	United States
S_222_V	S	222	SRR15386635	22227	C	T	0,999564	2021-07-25	United States
S_452_R	S	452	SRR15386635	22917	T	G	1	2021-07-25	United States
S_478_K	S	478	SRR15386635	22995	C	A	1	2021-07-25	United States
S_614_G	S	614	SRR15386635	23403	A	G	1	2021-07-25	United States
S_681_R	S	681	SRR15386635	23604	C	G	1	2021-07-25	United States
S_950_N	S	950	SRR15386635	24410	G	A	0,966125	2021-07-25	United States
S_1074_S	S	1074	SRR15386635	24783	A	G	0,892603	2021-07-25	United States
S_1264_L	S	1264	SRR15386635	25352	G	T	0,980425	2021-07-25	United States
ORF3a_26_L	ORF3a	26	SRR15386635	25469	C	T	1	2021-07-25	United States
M_82_T	M	82	SRR15386635	26767	T	C	1	2021-07-25	United States
ORF6_48_N	ORF6	48	SRR15386635	27345	A	T	1	2021-07-25	United States
ORF7a_82_A	ORF7a	82	SRR15386635	27638	T	C	1	2021-07-25	United States
ORF7a_120_I	ORF7a	120	SRR15386635	27752	C	T	1	2021-07-25	United States
ORF8_118_NA	ORF8	118	SRR15386635	28247	A	-GATTTC	0,928367	2021-07-25	United States
ORF8_120_L	ORF8	120	SRR15386635	28253	C	A	0,996774	2021-07-25	United States
N_63_G	N	63	SRR15386635	28461	A	G	0,972739	2021-07-25	United States
N_203_M	N	203	SRR15386635	28881	G	T	0,999692	2021-07-25	United States
N_377_Y	N	377	SRR15386635	29402	G	T	1	2021-07-25	United States
ORF1ab_599_V	ORF1ab	599	SRR15386636	2061	C	T	0,999348	2021-07-25	United States
ORF1ab_982_G	ORF1ab	982	SRR15386636	3210	A	G	0,999913	2021-07-25	United States
ORF1ab_1306_S	ORF1ab	1306	SRR15386636	4181	G	T	1	2021-07-25	United States
ORF1ab_2046_L	ORF1ab	2046	SRR15386636	6402	C	T	0,999386	2021-07-25	United States
ORF1ab_2287_S	ORF1ab	2287	SRR15386636	7124	C	T	1	2021-07-25	United States
ORF1ab_2930_L	ORF1ab	2930	SRR15386636	9053	G	T	0,999846	2021-07-25	United States
ORF1ab_3255_I	ORF1ab	3255	SRR15386636	10029	C	T	0,998974	2021-07-25	United States
ORF1ab_3646_A	ORF1ab	3646	SRR15386636	11201	A	G	0,999331	2021-07-25	United States
ORF1ab_314_L	ORF1ab	314	SRR15386636	14408	C	T	0,999231	2021-07-25	United States
ORF1ab_662_S	ORF1ab	662	SRR15386636	15451	G	A	0,998175	2021-07-25	United States
ORF1ab_1000_L	ORF1ab	1000	SRR15386636	16466	C	T	0,999899	2021-07-25	United States
ORF1ab_1918_V	ORF1ab	1918	SRR15386636	19220	C	T	0,999301	2021-07-25	United States
S_19_R	S	19	SRR15386636	21618	C	G	1	2021-07-25	United States
S_95_I	S	95	SRR15386636	21846	C	T	1	2021-07-25	United States
S_97_E	S	97	SRR15386636	21851	A	G	1	2021-07-25	United States
S_142_D	S	142	SRR15386636	21987	G	A	0,840183	2021-07-25	United States
S_156_NA	S	156	SRR15386636	22028	G	-AGTTCA	0,993921	2021-07-25	United States
S_452_R	S	452	SRR15386636	22917	T	G	1	2021-07-25	United States
S_478_K	S	478	SRR15386636	22995	C	A	1	2021-07-25	United States
S_614_G	S	614	SRR15386636	23403	A	G	0,999897	2021-07-25	United States
S_681_R	S	681	SRR15386636	23604	C	G	0,999523	2021-07-25	United States
S_950_N	S	950	SRR15386636	24410	G	A	0,979121	2021-07-25	United States
S_1104_L	S	1104	SRR15386636	24872	G	T	0,999658	2021-07-25	United States
ORF3a_26_L	ORF3a	26	SRR15386636	25469	C	T	0,999668	2021-07-25	United States
M_82_T	M	82	SRR15386636	26767	T	C	0,999566	2021-07-25	United States
ORF6_24_I	ORF6	24	SRR15386636	27271	G	A	0,999816	2021-07-25	United States
ORF7a_82_A	ORF7a	82	SRR15386636	27638	T	C	1	2021-07-25	United States
ORF7a_120_I	ORF7a	120	SRR15386636	27752	C	T	1	2021-07-25	United States
ORF7b_40_I	ORF7b	40	SRR15386636	27874	C	T	0,999178	2021-07-25	United States
ORF8_118_NA	ORF8	118	SRR15386636	28247	A	-GATTTC	0,920767	2021-07-25	United States
ORF8_120_L	ORF8	120	SRR15386636	28253	C	A	0,990741	2021-07-25	United States
N_63_G	N	63	SRR15386636	28461	A	G	0,982989	2021-07-25	United States
N_203_M	N	203	SRR15386636	28881	G	T	1	2021-07-25	United States
N_215_C	N	215	SRR15386636	28916	G	T	1	2021-07-25	United States
N_377_Y	N	377	SRR15386636	29402	G	T	0,996451	2021-07-25	United States
ORF1ab_1640_L	ORF1ab	1640	SRR15386637	5184	C	T	0,999006	2021-07-25	United States
ORF1ab_3209_V	ORF1ab	3209	SRR15386637	9891	C	T	1	2021-07-25	United States
ORF1ab_3718_A	ORF1ab	3718	SRR15386637	11418	T	C	1	2021-07-25	United States
ORF1ab_3750_I	ORF1ab	3750	SRR15386637	11514	C	T	1	2021-07-25	United States
ORF1ab_214_L	ORF1ab	214	SRR15386637	14107	A	T	0,99986	2021-07-25	United States
ORF1ab_314_L	ORF1ab	314	SRR15386637	14408	C	T	1	2021-07-25	United States
ORF1ab_662_S	ORF1ab	662	SRR15386637	15451	G	A	0,996386	2021-07-25	United States
ORF1ab_1000_L	ORF1ab	1000	SRR15386637	16466	C	T	1	2021-07-25	United States
S_19_R	S	19	SRR15386637	21618	C	G	0,99843	2021-07-25	United States
S_614_G	S	614	SRR15386637	23403	A	G	1	2021-07-25	United States
S_681_R	S	681	SRR15386637	23604	C	G	1	2021-07-25	United States
S_950_N	S	950	SRR15386637	24410	G	A	0,986556	2021-07-25	United States
S_1074_S	S	1074	SRR15386637	24783	A	G	0,955634	2021-07-25	United States
S_1264_L	S	1264	SRR15386637	25352	G	T	0,987294	2021-07-25	United States
ORF3a_26_L	ORF3a	26	SRR15386637	25469	C	T	1	2021-07-25	United States
M_82_T	M	82	SRR15386637	26767	T	C	0,999361	2021-07-25	United States
ORF6_48_N	ORF6	48	SRR15386637	27345	A	T	1	2021-07-25	United States
ORF8_118_NA	ORF8	118	SRR15386637	28247	A	-GATTTC	0,930932	2021-07-25	United States
ORF8_120_L	ORF8	120	SRR15386637	28253	C	A	1	2021-07-25	United States
N_63_G	N	63	SRR15386637	28461	A	G	0,986704	2021-07-25	United States
N_203_M	N	203	SRR15386637	28881	G	T	1	2021-07-25	United States
N_377_Y	N	377	SRR15386637	29402	G	T	1	2021-07-25	United States
ORF1ab_1306_S	ORF1ab	1306	SRR15386639	4181	G	T	0,999826	2021-07-24	United States
ORF1ab_1805_I	ORF1ab	1805	SRR15386639	5678	G	A	0,999883	2021-07-24	United States
ORF1ab_2046_L	ORF1ab	2046	SRR15386639	6402	C	T	0,999276	2021-07-24	United States
ORF1ab_2287_S	ORF1ab	2287	SRR15386639	7124	C	T	1	2021-07-24	United States
ORF1ab_2554_V	ORF1ab	2554	SRR15386639	7926	C	T	0,99997	2021-07-24	United States
ORF1ab_2930_L	ORF1ab	2930	SRR15386639	9053	G	T	0,999555	2021-07-24	United States
ORF1ab_3255_I	ORF1ab	3255	SRR15386639	10029	C	T	0,999712	2021-07-24	United States
ORF1ab_3646_A	ORF1ab	3646	SRR15386639	11201	A	G	0,999825	2021-07-24	United States
ORF1ab_183_V	ORF1ab	183	SRR15386639	14014	T	G	0,999951	2021-07-24	United States
ORF1ab_314_L	ORF1ab	314	SRR15386639	14408	C	T	0,999537	2021-07-24	United States
ORF1ab_662_S	ORF1ab	662	SRR15386639	15451	G	A	0,997784	2021-07-24	United States
ORF1ab_1000_L	ORF1ab	1000	SRR15386639	16466	C	T	1	2021-07-24	United States
ORF1ab_1219_S	ORF1ab	1219	SRR15386639	17122	G	T	0,999804	2021-07-24	United States
ORF1ab_1918_V	ORF1ab	1918	SRR15386639	19220	C	T	0,999594	2021-07-24	United States
S_19_R	S	19	SRR15386639	21618	C	G	1	2021-07-24	United States
S_156_NA	S	156	SRR15386639	22028	G	-AGTTCA	0,997914	2021-07-24	United States
S_452_R	S	452	SRR15386639	22917	T	G	0,99916	2021-07-24	United States
S_478_K	S	478	SRR15386639	22995	C	A	1	2021-07-24	United States
S_614_G	S	614	SRR15386639	23403	A	G	0,999901	2021-07-24	United States
S_681_R	S	681	SRR15386639	23604	C	G	0,99958	2021-07-24	United States
S_950_N	S	950	SRR15386639	24410	G	A	0,99421	2021-07-24	United States
ORF3a_26_L	ORF3a	26	SRR15386639	25469	C	T	1	2021-07-24	United States
M_82_T	M	82	SRR15386639	26767	T	C	0,999904	2021-07-24	United States
ORF7a_82_A	ORF7a	82	SRR15386639	27638	T	C	1	2021-07-24	United States
ORF7a_120_I	ORF7a	120	SRR15386639	27752	C	T	1	2021-07-24	United States
ORF7b_40_I	ORF7b	40	SRR15386639	27874	C	T	0,99935	2021-07-24	United States
ORF8_118_NA	ORF8	118	SRR15386639	28247	A	-GATTTC	0,91496	2021-07-24	United States
ORF8_119_V	ORF8	119	SRR15386639	28249	A	T	0,913793	2021-07-24	United States
ORF8_120_L	ORF8	120	SRR15386639	28253	C	A	0,990795	2021-07-24	United States
N_63_G	N	63	SRR15386639	28461	A	G	0,983969	2021-07-24	United States
N_203_M	N	203	SRR15386639	28881	G	T	1	2021-07-24	United States
N_215_C	N	215	SRR15386639	28916	G	T	0,999789	2021-07-24	United States
N_377_Y	N	377	SRR15386639	29402	G	T	1	2021-07-24	United States
ORF1ab_1306_S	ORF1ab	1306	SRR15386640	4181	G	T	0,999688	2021-07-24	United States
ORF1ab_1805_I	ORF1ab	1805	SRR15386640	5678	G	A	0,999765	2021-07-24	United States
ORF1ab_1826_D	ORF1ab	1826	SRR15386640	5743	G	C	0,0514417	2021-07-24	United States
ORF1ab_1827_H	ORF1ab	1827	SRR15386640	5744	T	C	0,0513617	2021-07-24	United States
ORF1ab_2046_L	ORF1ab	2046	SRR15386640	6402	C	T	0,999385	2021-07-24	United States
ORF1ab_2287_S	ORF1ab	2287	SRR15386640	7124	C	T	0,999151	2021-07-24	United States
ORF1ab_2554_V	ORF1ab	2554	SRR15386640	7926	C	T	0,999932	2021-07-24	United States
ORF1ab_2930_L	ORF1ab	2930	SRR15386640	9053	G	T	0,997428	2021-07-24	United States
ORF1ab_3255_I	ORF1ab	3255	SRR15386640	10029	C	T	0,999677	2021-07-24	United States
ORF1ab_3603_NA	ORF1ab	3603	SRR15386640	11074	C	-T	0,0501995	2021-07-24	United States
ORF1ab_3646_A	ORF1ab	3646	SRR15386640	11201	A	G	0,999719	2021-07-24	United States
ORF1ab_183_V	ORF1ab	183	SRR15386640	14014	T	G	0,999951	2021-07-24	United States
ORF1ab_314_L	ORF1ab	314	SRR15386640	14408	C	T	0,999605	2021-07-24	United States
ORF1ab_662_S	ORF1ab	662	SRR15386640	15451	G	A	0,998249	2021-07-24	United States
ORF1ab_1000_L	ORF1ab	1000	SRR15386640	16466	C	T	0,99943	2021-07-24	United States
ORF1ab_1219_S	ORF1ab	1219	SRR15386640	17122	G	T	0,999819	2021-07-24	United States
ORF1ab_1918_V	ORF1ab	1918	SRR15386640	19220	C	T	0,999625	2021-07-24	United States
S_19_R	S	19	SRR15386640	21618	C	G	0,999751	2021-07-24	United States
S_142_D	S	142	SRR15386640	21987	G	A	0,781377	2021-07-24	United States
S_156_NA	S	156	SRR15386640	22028	G	-AGTTCA	0,98609	2021-07-24	United States
S_452_R	S	452	SRR15386640	22917	T	G	0,999733	2021-07-24	United States
S_478_K	S	478	SRR15386640	22995	C	A	0,999404	2021-07-24	United States
S_614_G	S	614	SRR15386640	23403	A	G	0,999724	2021-07-24	United States
S_681_R	S	681	SRR15386640	23604	C	G	1	2021-07-24	United States
S_950_N	S	950	SRR15386640	24410	G	A	0,954926	2021-07-24	United States
ORF3a_26_L	ORF3a	26	SRR15386640	25469	C	T	1	2021-07-24	United States
M_82_T	M	82	SRR15386640	26767	T	C	0,999713	2021-07-24	United States
ORF7a_82_A	ORF7a	82	SRR15386640	27638	T	C	0,999529	2021-07-24	United States
ORF7a_120_I	ORF7a	120	SRR15386640	27752	C	T	0,998696	2021-07-24	United States
ORF7b_40_I	ORF7b	40	SRR15386640	27874	C	T	0,999488	2021-07-24	United States
ORF8_118_NA	ORF8	118	SRR15386640	28247	A	-GATTTC	0,921767	2021-07-24	United States
ORF8_120_L	ORF8	120	SRR15386640	28253	C	A	1	2021-07-24	United States
N_63_G	N	63	SRR15386640	28461	A	G	0,980999	2021-07-24	United States
N_203_M	N	203	SRR15386640	28881	G	T	1	2021-07-24	United States
N_215_C	N	215	SRR15386640	28916	G	T	0,999753	2021-07-24	United States
N_377_Y	N	377	SRR15386640	29402	G	T	1	2021-07-24	United States
ORF1ab_298_C	ORF1ab	298	SRR15386643	1157	G	T	0,324976	2021-07-24	United States
ORF1ab_1306_S	ORF1ab	1306	SRR15386643	4181	G	T	0,999687	2021-07-24	United States
ORF1ab_2046_L	ORF1ab	2046	SRR15386643	6402	C	T	0,999304	2021-07-24	United States
ORF1ab_2048_F	ORF1ab	2048	SRR15386643	6408	C	T	0,706135	2021-07-24	United States
ORF1ab_2287_S	ORF1ab	2287	SRR15386643	7124	C	T	0,999932	2021-07-24	United States
ORF1ab_2300_I	ORF1ab	2300	SRR15386643	7164	C	T	1	2021-07-24	United States
ORF1ab_2930_L	ORF1ab	2930	SRR15386643	9053	G	T	0,999572	2021-07-24	United States
ORF1ab_3255_I	ORF1ab	3255	SRR15386643	10029	C	T	0,999848	2021-07-24	United States
ORF1ab_3646_A	ORF1ab	3646	SRR15386643	11201	A	G	0,999688	2021-07-24	United States
ORF1ab_3731_V	ORF1ab	3731	SRR15386643	11456	A	G	0,999778	2021-07-24	United States
ORF1ab_314_L	ORF1ab	314	SRR15386643	14408	C	T	0,999108	2021-07-24	United States
ORF1ab_662_S	ORF1ab	662	SRR15386643	15451	G	A	0,998003	2021-07-24	United States
ORF1ab_1000_L	ORF1ab	1000	SRR15386643	16466	C	T	0,999935	2021-07-24	United States
ORF1ab_1918_V	ORF1ab	1918	SRR15386643	19220	C	T	0,999408	2021-07-24	United States
S_19_R	S	19	SRR15386643	21618	C	G	0,999964	2021-07-24	United States
S_142_D	S	142	SRR15386643	21987	G	A	0,458716	2021-07-24	United States
S_156_NA	S	156	SRR15386643	22028	G	-AGTTCA	0,994371	2021-07-24	United States
S_428_E	S	428	SRR15386643	22846	T	A	0,999805	2021-07-24	United States
S_452_R	S	452	SRR15386643	22917	T	G	0,999799	2021-07-24	United States
S_478_K	S	478	SRR15386643	22995	C	A	0,999034	2021-07-24	United States
S_614_G	S	614	SRR15386643	23403	A	G	0,999691	2021-07-24	United States
S_681_R	S	681	SRR15386643	23604	C	G	1	2021-07-24	United States
S_950_N	S	950	SRR15386643	24410	G	A	0,846883	2021-07-24	United States
ORF3a_26_L	ORF3a	26	SRR15386643	25469	C	T	1	2021-07-24	United States
M_82_T	M	82	SRR15386643	26767	T	C	0,999823	2021-07-24	United States
ORF7a_82_A	ORF7a	82	SRR15386643	27638	T	C	0,999862	2021-07-24	United States
ORF7a_120_I	ORF7a	120	SRR15386643	27752	C	T	0,999779	2021-07-24	United States
ORF7b_40_I	ORF7b	40	SRR15386643	27874	C	T	0,999628	2021-07-24	United States
ORF8_118_NA	ORF8	118	SRR15386643	28247	A	-GATTTC	0,93617	2021-07-24	United States
ORF8_120_L	ORF8	120	SRR15386643	28253	C	A	0,998983	2021-07-24	United States
N_63_G	N	63	SRR15386643	28461	A	G	0,933888	2021-07-24	United States
N_203_M	N	203	SRR15386643	28881	G	T	0,999549	2021-07-24	United States
N_215_C	N	215	SRR15386643	28916	G	T	0,999461	2021-07-24	United States
N_377_Y	N	377	SRR15386643	29402	G	T	0,999294	2021-07-24	United States
ORF1ab_1306_S	ORF1ab	1306	SRR15386644	4181	G	T	0,999718	2021-07-24	United States
ORF1ab_2046_L	ORF1ab	2046	SRR15386644	6402	C	T	0,9995	2021-07-24	United States
ORF1ab_2287_S	ORF1ab	2287	SRR15386644	7124	C	T	0,999561	2021-07-24	United States
ORF1ab_2930_L	ORF1ab	2930	SRR15386644	9053	G	T	0,999536	2021-07-24	United States
ORF1ab_3255_I	ORF1ab	3255	SRR15386644	10029	C	T	0,999886	2021-07-24	United States
ORF1ab_3646_A	ORF1ab	3646	SRR15386644	11201	A	G	0,999597	2021-07-24	United States
ORF1ab_4179_K	ORF1ab	4179	SRR15386644	12801	G	A	0,998844	2021-07-24	United States
ORF1ab_314_L	ORF1ab	314	SRR15386644	14408	C	T	0,999233	2021-07-24	United States
ORF1ab_662_S	ORF1ab	662	SRR15386644	15451	G	A	0,998562	2021-07-24	United States
ORF1ab_1000_L	ORF1ab	1000	SRR15386644	16466	C	T	0,999662	2021-07-24	United States
ORF1ab_1918_V	ORF1ab	1918	SRR15386644	19220	C	T	0,999743	2021-07-24	United States
S_19_R	S	19	SRR15386644	21618	C	G	1	2021-07-24	United States
S_142_D	S	142	SRR15386644	21987	G	A	0,752033	2021-07-24	United States
S_156_NA	S	156	SRR15386644	22028	G	-AGTTCA	0,988905	2021-07-24	United States
S_452_R	S	452	SRR15386644	22917	T	G	0,998179	2021-07-24	United States
S_478_K	S	478	SRR15386644	22995	C	A	0,999426	2021-07-24	United States
S_614_G	S	614	SRR15386644	23403	A	G	0,999902	2021-07-24	United States
S_681_R	S	681	SRR15386644	23604	C	G	0,999468	2021-07-24	United States
S_950_N	S	950	SRR15386644	24410	G	A	0,977331	2021-07-24	United States
ORF3a_26_L	ORF3a	26	SRR15386644	25469	C	T	1	2021-07-24	United States
ORF3a_239_Q	ORF3a	239	SRR15386644	26107	G	C	0,999688	2021-07-24	United States
M_82_T	M	82	SRR15386644	26767	T	C	0,999782	2021-07-24	United States
ORF7a_82_A	ORF7a	82	SRR15386644	27638	T	C	1	2021-07-24	United States
ORF7a_120_I	ORF7a	120	SRR15386644	27752	C	T	0,999494	2021-07-24	United States
ORF7b_40_I	ORF7b	40	SRR15386644	27874	C	T	0,999079	2021-07-24	United States
ORF8_118_NA	ORF8	118	SRR15386644	28247	A	-GATTTC	0,936129	2021-07-24	United States
ORF8_120_L	ORF8	120	SRR15386644	28253	C	A	0,994215	2021-07-24	United States
N_63_G	N	63	SRR15386644	28461	A	G	0,981044	2021-07-24	United States
N_203_M	N	203	SRR15386644	28881	G	T	0,999632	2021-07-24	United States
N_215_C	N	215	SRR15386644	28916	G	T	0,999383	2021-07-24	United States
N_377_Y	N	377	SRR15386644	29402	G	T	0,999351	2021-07-24	United States
ORF1ab_519_S	ORF1ab	519	SRR15386645	1820	G	A	0,999235	2021-07-24	United States
ORF1ab_1306_S	ORF1ab	1306	SRR15386645	4181	G	T	0,999686	2021-07-24	United States
ORF1ab_2046_L	ORF1ab	2046	SRR15386645	6402	C	T	0,999294	2021-07-24	United States
ORF1ab_2287_S	ORF1ab	2287	SRR15386645	7124	C	T	0,999537	2021-07-24	United States
ORF1ab_2930_L	ORF1ab	2930	SRR15386645	9053	G	T	0,999843	2021-07-24	United States
ORF1ab_3255_I	ORF1ab	3255	SRR15386645	10029	C	T	0,999864	2021-07-24	United States
ORF1ab_3646_A	ORF1ab	3646	SRR15386645	11201	A	G	0,999595	2021-07-24	United States
ORF1ab_314_L	ORF1ab	314	SRR15386645	14408	C	T	0,999465	2021-07-24	United States
ORF1ab_662_S	ORF1ab	662	SRR15386645	15451	G	A	0,998048	2021-07-24	United States
ORF1ab_997_L	ORF1ab	997	SRR15386645	16457	C	T	0,999707	2021-07-24	United States
ORF1ab_1000_L	ORF1ab	1000	SRR15386645	16466	C	T	0,999843	2021-07-24	United States
ORF1ab_1257_V	ORF1ab	1257	SRR15386645	17236	A	G	0,999785	2021-07-24	United States
ORF1ab_1918_V	ORF1ab	1918	SRR15386645	19220	C	T	0,999644	2021-07-24	United States
S_19_R	S	19	SRR15386645	21618	C	G	0,999799	2021-07-24	United States
S_142_D	S	142	SRR15386645	21987	G	A	0,523191	2021-07-24	United States
S_156_NA	S	156	SRR15386645	22028	G	-AGTTCA	0,994233	2021-07-24	United States
S_452_R	S	452	SRR15386645	22917	T	G	0,99847	2021-07-24	United States
S_478_K	S	478	SRR15386645	22995	C	A	0,998731	2021-07-24	United States
S_614_G	S	614	SRR15386645	23403	A	G	0,999741	2021-07-24	United States
S_681_R	S	681	SRR15386645	23604	C	G	1	2021-07-24	United States
S_950_N	S	950	SRR15386645	24410	G	A	0,93362	2021-07-24	United States
S_1078_S	S	1078	SRR15386645	24794	G	T	0,999695	2021-07-24	United States
ORF3a_26_L	ORF3a	26	SRR15386645	25469	C	T	0,999679	2021-07-24	United States
M_82_T	M	82	SRR15386645	26767	T	C	0,999879	2021-07-24	United States
ORF7a_82_A	ORF7a	82	SRR15386645	27638	T	C	0,999751	2021-07-24	United States
ORF7a_120_I	ORF7a	120	SRR15386645	27752	C	T	0,999832	2021-07-24	United States
ORF7b_40_I	ORF7b	40	SRR15386645	27874	C	T	0,999899	2021-07-24	United States
ORF8_118_NA	ORF8	118	SRR15386645	28247	A	-GATTTC	0,924121	2021-07-24	United States
ORF8_120_L	ORF8	120	SRR15386645	28253	C	A	0,98674	2021-07-24	United States
N_63_G	N	63	SRR15386645	28461	A	G	0,96718	2021-07-24	United States
N_203_M	N	203	SRR15386645	28881	G	T	0,999889	2021-07-24	United States
N_215_C	N	215	SRR15386645	28916	G	T	0,9996	2021-07-24	United States
N_377_Y	N	377	SRR15386645	29402	G	T	0,999798	2021-07-24	United States
ORF10_23_P	ORF10	23	SRR15386645	29624	T	C	0,999835	2021-07-24	United States
ORF1ab_1306_S	ORF1ab	1306	SRR15386646	4181	G	T	0,999671	2021-07-23	United States
ORF1ab_2046_L	ORF1ab	2046	SRR15386646	6402	C	T	0,999219	2021-07-23	United States
ORF1ab_2287_S	ORF1ab	2287	SRR15386646	7124	C	T	0,999596	2021-07-23	United States
ORF1ab_2554_V	ORF1ab	2554	SRR15386646	7926	C	T	0,99981	2021-07-23	United States
ORF1ab_2930_L	ORF1ab	2930	SRR15386646	9053	G	T	0,999349	2021-07-23	United States
ORF1ab_3255_I	ORF1ab	3255	SRR15386646	10029	C	T	0,999622	2021-07-23	United States
ORF1ab_3646_A	ORF1ab	3646	SRR15386646	11201	A	G	0,999676	2021-07-23	United States
ORF1ab_183_V	ORF1ab	183	SRR15386646	14014	T	G	0,999926	2021-07-23	United States
ORF1ab_314_L	ORF1ab	314	SRR15386646	14408	C	T	0,999264	2021-07-23	United States
ORF1ab_662_S	ORF1ab	662	SRR15386646	15451	G	A	0,998919	2021-07-23	United States
ORF1ab_1000_L	ORF1ab	1000	SRR15386646	16466	C	T	0,999872	2021-07-23	United States
ORF1ab_1918_V	ORF1ab	1918	SRR15386646	19220	C	T	0,99963	2021-07-23	United States
ORF1ab_2048_I	ORF1ab	2048	SRR15386646	19610	C	T	0,999828	2021-07-23	United States
S_19_R	S	19	SRR15386646	21618	C	G	0,999096	2021-07-23	United States
S_142_D	S	142	SRR15386646	21987	G	A	0,594982	2021-07-23	United States
S_156_NA	S	156	SRR15386646	22028	G	-AGTTCA	0,994863	2021-07-23	United States
S_452_R	S	452	SRR15386646	22917	T	G	1	2021-07-23	United States
S_478_K	S	478	SRR15386646	22995	C	A	1	2021-07-23	United States
S_614_G	S	614	SRR15386646	23403	A	G	0,999815	2021-07-23	United States
S_681_R	S	681	SRR15386646	23604	C	G	0,999892	2021-07-23	United States
S_950_N	S	950	SRR15386646	24410	G	A	0,97549	2021-07-23	United States
ORF3a_26_L	ORF3a	26	SRR15386646	25469	C	T	0,999865	2021-07-23	United States
M_82_T	M	82	SRR15386646	26767	T	C	0,999692	2021-07-23	United States
ORF7a_82_A	ORF7a	82	SRR15386646	27638	T	C	0,999069	2021-07-23	United States
ORF7a_120_I	ORF7a	120	SRR15386646	27752	C	T	0,999451	2021-07-23	United States
ORF7b_40_I	ORF7b	40	SRR15386646	27874	C	T	0,999911	2021-07-23	United States
ORF8_118_NA	ORF8	118	SRR15386646	28247	A	-GATTTC	0,926663	2021-07-23	United States
ORF8_120_L	ORF8	120	SRR15386646	28253	C	A	0,991463	2021-07-23	United States
N_63_G	N	63	SRR15386646	28461	A	G	0,987119	2021-07-23	United States
N_203_M	N	203	SRR15386646	28881	G	T	0,999713	2021-07-23	United States
N_215_C	N	215	SRR15386646	28916	G	T	1	2021-07-23	United States
N_377_Y	N	377	SRR15386646	29402	G	T	1	2021-07-23	United States
ORF1ab_1306_S	ORF1ab	1306	SRR15386647	4181	G	T	0,999701	2021-07-24	United States
ORF1ab_2046_L	ORF1ab	2046	SRR15386647	6402	C	T	0,999172	2021-07-24	United States
ORF1ab_2125_Y	ORF1ab	2125	SRR15386647	6638	C	T	0,999645	2021-07-24	United States
ORF1ab_2287_S	ORF1ab	2287	SRR15386647	7124	C	T	0,999782	2021-07-24	United States
ORF1ab_2554_V	ORF1ab	2554	SRR15386647	7926	C	T	0,999854	2021-07-24	United States
ORF1ab_2930_L	ORF1ab	2930	SRR15386647	9053	G	T	0,999776	2021-07-24	United States
ORF1ab_3244_L	ORF1ab	3244	SRR15386647	9996	C	T	0,251853	2021-07-24	United States
ORF1ab_3255_I	ORF1ab	3255	SRR15386647	10029	C	T	0,999758	2021-07-24	United States
ORF1ab_3646_A	ORF1ab	3646	SRR15386647	11201	A	G	0,999686	2021-07-24	United States
ORF1ab_183_V	ORF1ab	183	SRR15386647	14014	T	G	0,999942	2021-07-24	United States
ORF1ab_314_L	ORF1ab	314	SRR15386647	14408	C	T	0,999399	2021-07-24	United States
ORF1ab_662_S	ORF1ab	662	SRR15386647	15451	G	A	0,998234	2021-07-24	United States
ORF1ab_1000_L	ORF1ab	1000	SRR15386647	16466	C	T	0,999679	2021-07-24	United States
ORF1ab_1087_Y	ORF1ab	1087	SRR15386647	16726	C	T	0,999649	2021-07-24	United States
ORF1ab_1918_V	ORF1ab	1918	SRR15386647	19220	C	T	0,99951	2021-07-24	United States
S_19_R	S	19	SRR15386647	21618	C	G	0,999879	2021-07-24	United States
S_142_D	S	142	SRR15386647	21987	G	A	0,534562	2021-07-24	United States
S_156_NA	S	156	SRR15386647	22028	G	-AGTTCA	0,985195	2021-07-24	United States
S_452_R	S	452	SRR15386647	22917	T	G	0,999699	2021-07-24	United States
S_478_K	S	478	SRR15386647	22995	C	A	0,999676	2021-07-24	United States
S_614_G	S	614	SRR15386647	23403	A	G	0,999747	2021-07-24	United States
S_681_R	S	681	SRR15386647	23604	C	G	0,999664	2021-07-24	United States
S_950_N	S	950	SRR15386647	24410	G	A	0,871592	2021-07-24	United States
ORF3a_26_L	ORF3a	26	SRR15386647	25469	C	T	0,999865	2021-07-24	United States
M_82_T	M	82	SRR15386647	26767	T	C	0,99937	2021-07-24	United States
ORF7a_82_A	ORF7a	82	SRR15386647	27638	T	C	1	2021-07-24	United States
ORF7a_120_I	ORF7a	120	SRR15386647	27752	C	T	0,999506	2021-07-24	United States
ORF7b_40_I	ORF7b	40	SRR15386647	27874	C	T	0,999794	2021-07-24	United States
ORF8_60_F	ORF8	60	SRR15386647	28073	G	T	1	2021-07-24	United States
ORF8_118_NA	ORF8	118	SRR15386647	28247	A	-GATTTC	0,937105	2021-07-24	United States
ORF8_120_L	ORF8	120	SRR15386647	28253	C	A	0,997937	2021-07-24	United States
N_63_G	N	63	SRR15386647	28461	A	G	0,955663	2021-07-24	United States
N_203_M	N	203	SRR15386647	28881	G	T	0,9996	2021-07-24	United States
N_215_C	N	215	SRR15386647	28916	G	T	0,99962	2021-07-24	United States
N_377_Y	N	377	SRR15386647	29402	G	T	0,99914	2021-07-24	United States
ORF1ab_1306_S	ORF1ab	1306	SRR15386649	4181	G	T	0,999664	2021-07-23	United States
ORF1ab_2046_L	ORF1ab	2046	SRR15386649	6402	C	T	0,999358	2021-07-23	United States
ORF1ab_2287_S	ORF1ab	2287	SRR15386649	7124	C	T	0,999685	2021-07-23	United States
ORF1ab_2578_F	ORF1ab	2578	SRR15386649	7998	C	T	0,3305	2021-07-23	United States
ORF1ab_2930_L	ORF1ab	2930	SRR15386649	9053	G	T	1	2021-07-23	United States
ORF1ab_3255_I	ORF1ab	3255	SRR15386649	10029	C	T	0,999826	2021-07-23	United States
ORF1ab_3646_A	ORF1ab	3646	SRR15386649	11201	A	G	0,999555	2021-07-23	United States
ORF1ab_314_L	ORF1ab	314	SRR15386649	14408	C	T	1	2021-07-23	United States
ORF1ab_662_S	ORF1ab	662	SRR15386649	15451	G	A	0,997932	2021-07-23	United States
ORF1ab_829_I	ORF1ab	829	SRR15386649	15952	C	A	0,999756	2021-07-23	United States
ORF1ab_1000_L	ORF1ab	1000	SRR15386649	16466	C	T	0,999748	2021-07-23	United States
ORF1ab_1918_V	ORF1ab	1918	SRR15386649	19220	C	T	0,99969	2021-07-23	United States
S_19_R	S	19	SRR15386649	21618	C	G	0,999931	2021-07-23	United States
S_142_D	S	142	SRR15386649	21987	G	A	0,531287	2021-07-23	United States
S_156_NA	S	156	SRR15386649	22028	G	-AGTTCA	0,994258	2021-07-23	United States
S_452_R	S	452	SRR15386649	22917	T	G	0,99939	2021-07-23	United States
S_478_K	S	478	SRR15386649	22995	C	A	1	2021-07-23	United States
S_614_G	S	614	SRR15386649	23403	A	G	1	2021-07-23	United States
S_681_R	S	681	SRR15386649	23604	C	G	1	2021-07-23	United States
S_950_N	S	950	SRR15386649	24410	G	A	0,863499	2021-07-23	United States
ORF3a_26_L	ORF3a	26	SRR15386649	25469	C	T	1	2021-07-23	United States
M_82_T	M	82	SRR15386649	26767	T	C	1	2021-07-23	United States
ORF7a_82_A	ORF7a	82	SRR15386649	27638	T	C	0,999879	2021-07-23	United States
ORF7a_120_I	ORF7a	120	SRR15386649	27752	C	T	0,99989	2021-07-23	United States
ORF7b_40_I	ORF7b	40	SRR15386649	27874	C	T	0,999214	2021-07-23	United States
ORF8_118_NA	ORF8	118	SRR15386649	28247	A	-GATTTC	0,921979	2021-07-23	United States
ORF8_120_L	ORF8	120	SRR15386649	28253	C	A	0,99093	2021-07-23	United States
N_9_L	N	9	SRR15386649	28299	A	T	0,999661	2021-07-23	United States
N_24_I	N	24	SRR15386649	28344	C	T	0,140067	2021-07-23	United States
N_63_G	N	63	SRR15386649	28461	A	G	0,923937	2021-07-23	United States
N_203_M	N	203	SRR15386649	28881	G	T	0,999791	2021-07-23	United States
N_215_C	N	215	SRR15386649	28916	G	T	0,999063	2021-07-23	United States
N_377_Y	N	377	SRR15386649	29402	G	T	0,998751	2021-07-23	United States
ORF1ab_1127_Y	ORF1ab	1127	SRR15386652	3644	G	T	1	2021-07-24	United States
ORF1ab_1306_S	ORF1ab	1306	SRR15386652	4181	G	T	1	2021-07-24	United States
ORF1ab_2046_L	ORF1ab	2046	SRR15386652	6402	C	T	0,998189	2021-07-24	United States
ORF1ab_2287_S	ORF1ab	2287	SRR15386652	7124	C	T	1	2021-07-24	United States
ORF1ab_2930_L	ORF1ab	2930	SRR15386652	9053	G	T	1	2021-07-24	United States
ORF1ab_3255_I	ORF1ab	3255	SRR15386652	10029	C	T	0,999829	2021-07-24	United States
ORF1ab_3646_A	ORF1ab	3646	SRR15386652	11201	A	G	0,999664	2021-07-24	United States
ORF1ab_3731_V	ORF1ab	3731	SRR15386652	11456	A	G	0,999544	2021-07-24	United States
ORF1ab_314_L	ORF1ab	314	SRR15386652	14408	C	T	1	2021-07-24	United States
ORF1ab_576_V	ORF1ab	576	SRR15386652	15194	C	T	0,999497	2021-07-24	United States
ORF1ab_662_S	ORF1ab	662	SRR15386652	15451	G	A	0,998664	2021-07-24	United States
ORF1ab_1000_L	ORF1ab	1000	SRR15386652	16466	C	T	1	2021-07-24	United States
ORF1ab_1550_Y	ORF1ab	1550	SRR15386652	18115	C	T	0,998647	2021-07-24	United States
ORF1ab_1918_V	ORF1ab	1918	SRR15386652	19220	C	T	0,999639	2021-07-24	United States
ORF1ab_2612_L	ORF1ab	2612	SRR15386652	21302	C	T	1	2021-07-24	United States
ORF1ab_2613_S	ORF1ab	2613	SRR15386652	21304	C	A	1	2021-07-24	United States
ORF1ab_2613_H	ORF1ab	2613	SRR15386652	21305	G	A	0,996656	2021-07-24	United States
S_19_R	S	19	SRR15386652	21618	C	G	1	2021-07-24	United States
S_156_NA	S	156	SRR15386652	22028	G	-AGTTCA	0,984766	2021-07-24	United States
S_452_R	S	452	SRR15386652	22917	T	G	1	2021-07-24	United States
S_478_K	S	478	SRR15386652	22995	C	A	1	2021-07-24	United States
S_614_G	S	614	SRR15386652	23403	A	G	0,999918	2021-07-24	United States
S_681_R	S	681	SRR15386652	23604	C	G	1	2021-07-24	United States
S_950_N	S	950	SRR15386652	24410	G	A	0,839201	2021-07-24	United States
ORF3a_26_L	ORF3a	26	SRR15386652	25469	C	T	1	2021-07-24	United States
M_82_T	M	82	SRR15386652	26767	T	C	1	2021-07-24	United States
ORF7a_82_A	ORF7a	82	SRR15386652	27638	T	C	1	2021-07-24	United States
ORF7a_120_I	ORF7a	120	SRR15386652	27752	C	T	1	2021-07-24	United States
ORF7b_40_I	ORF7b	40	SRR15386652	27874	C	T	1	2021-07-24	United States
ORF8_118_NA	ORF8	118	SRR15386652	28247	A	-GATTTC	0,961751	2021-07-24	United States
ORF8_120_L	ORF8	120	SRR15386652	28253	C	A	0,997275	2021-07-24	United States
N_63_G	N	63	SRR15386652	28461	A	G	0,930324	2021-07-24	United States
N_203_M	N	203	SRR15386652	28881	G	T	1	2021-07-24	United States
N_215_C	N	215	SRR15386652	28916	G	T	0,999574	2021-07-24	United States
N_377_Y	N	377	SRR15386652	29402	G	T	1	2021-07-24	United States
ORF1ab_207_C	ORF1ab	207	SRR15386655	884	C	T	0,999231	2021-07-26	United States
ORF1ab_1306_S	ORF1ab	1306	SRR15386655	4181	G	T	0,999901	2021-07-26	United States
ORF1ab_2046_L	ORF1ab	2046	SRR15386655	6402	C	T	0,999237	2021-07-26	United States
ORF1ab_2930_L	ORF1ab	2930	SRR15386655	9053	G	T	0,999686	2021-07-26	United States
ORF1ab_3255_I	ORF1ab	3255	SRR15386655	10029	C	T	0,999846	2021-07-26	United States
ORF1ab_3646_A	ORF1ab	3646	SRR15386655	11201	A	G	0,999695	2021-07-26	United States
ORF1ab_314_L	ORF1ab	314	SRR15386655	14408	C	T	0,999877	2021-07-26	United States
ORF1ab_627_F	ORF1ab	627	SRR15386655	15346	C	T	0,999801	2021-07-26	United States
ORF1ab_662_S	ORF1ab	662	SRR15386655	15451	G	A	0,997468	2021-07-26	United States
ORF1ab_1000_L	ORF1ab	1000	SRR15386655	16466	C	T	0,999348	2021-07-26	United States
ORF1ab_1918_V	ORF1ab	1918	SRR15386655	19220	C	T	0,999639	2021-07-26	United States
ORF1ab_2070_H	ORF1ab	2070	SRR15386655	19677	G	T	0,999846	2021-07-26	United States
ORF1ab_2279_G	ORF1ab	2279	SRR15386655	20303	A	G	1	2021-07-26	United States
S_19_R	S	19	SRR15386655	21618	C	G	1	2021-07-26	United States
S_156_NA	S	156	SRR15386655	22028	G	-AGTTCA	0,998215	2021-07-26	United States
S_452_R	S	452	SRR15386655	22917	T	G	1	2021-07-26	United States
S_478_K	S	478	SRR15386655	22995	C	A	1	2021-07-26	United States
S_614_G	S	614	SRR15386655	23403	A	G	0,99983	2021-07-26	United States
S_681_R	S	681	SRR15386655	23604	C	G	1	2021-07-26	United States
S_950_N	S	950	SRR15386655	24410	G	A	0,987634	2021-07-26	United States
ORF3a_26_L	ORF3a	26	SRR15386655	25469	C	T	0,999732	2021-07-26	United States
M_82_T	M	82	SRR15386655	26767	T	C	0,997304	2021-07-26	United States
ORF7a_82_A	ORF7a	82	SRR15386655	27638	T	C	1	2021-07-26	United States
ORF7a_120_I	ORF7a	120	SRR15386655	27752	C	T	1	2021-07-26	United States
ORF7b_40_I	ORF7b	40	SRR15386655	27874	C	T	0,997532	2021-07-26	United States
ORF8_118_NA	ORF8	118	SRR15386655	28247	A	-GATTTC	0,921464	2021-07-26	United States
ORF8_119_V	ORF8	119	SRR15386655	28249	A	T	0,954198	2021-07-26	United States
ORF8_120_L	ORF8	120	SRR15386655	28253	C	A	0,998434	2021-07-26	United States
N_63_G	N	63	SRR15386655	28461	A	G	0,981292	2021-07-26	United States
N_203_M	N	203	SRR15386655	28881	G	T	1	2021-07-26	United States
N_215_C	N	215	SRR15386655	28916	G	T	0,999205	2021-07-26	United States
N_254_V	N	254	SRR15386655	29034	C	T	0,168241	2021-07-26	United States
N_377_Y	N	377	SRR15386655	29402	G	T	1	2021-07-26	United States
N_379_I	N	379	SRR15386655	29409	C	T	1	2021-07-26	United States
ORF1ab_1306_S	ORF1ab	1306	SRR15386656	4181	G	T	0,999739	2021-07-26	United States
ORF1ab_2046_L	ORF1ab	2046	SRR15386656	6402	C	T	0,999143	2021-07-26	United States
ORF1ab_2287_S	ORF1ab	2287	SRR15386656	7124	C	T	1	2021-07-26	United States
ORF1ab_2930_L	ORF1ab	2930	SRR15386656	9053	G	T	0,99952	2021-07-26	United States
ORF1ab_3255_I	ORF1ab	3255	SRR15386656	10029	C	T	0,999594	2021-07-26	United States
ORF1ab_3646_A	ORF1ab	3646	SRR15386656	11201	A	G	0,999698	2021-07-26	United States
ORF1ab_4179_K	ORF1ab	4179	SRR15386656	12801	G	A	0,999014	2021-07-26	United States
ORF1ab_314_L	ORF1ab	314	SRR15386656	14408	C	T	0,999825	2021-07-26	United States
ORF1ab_662_S	ORF1ab	662	SRR15386656	15451	G	A	0,998271	2021-07-26	United States
ORF1ab_1000_L	ORF1ab	1000	SRR15386656	16466	C	T	0,999816	2021-07-26	United States
ORF1ab_1918_V	ORF1ab	1918	SRR15386656	19220	C	T	0,999778	2021-07-26	United States
S_19_R	S	19	SRR15386656	21618	C	G	0,999921	2021-07-26	United States
S_142_D	S	142	SRR15386656	21987	G	A	0,490222	2021-07-26	United States
S_156_NA	S	156	SRR15386656	22028	G	-AGTTCA	0,996019	2021-07-26	United States
S_221_L	S	221	SRR15386656	22224	C	T	0,999488	2021-07-26	United States
S_452_R	S	452	SRR15386656	22917	T	G	1	2021-07-26	United States
S_478_K	S	478	SRR15386656	22995	C	A	1	2021-07-26	United States
S_614_G	S	614	SRR15386656	23403	A	G	0,999663	2021-07-26	United States
S_681_R	S	681	SRR15386656	23604	C	G	0,999486	2021-07-26	United States
S_950_N	S	950	SRR15386656	24410	G	A	0,934164	2021-07-26	United States
ORF3a_26_L	ORF3a	26	SRR15386656	25469	C	T	1	2021-07-26	United States
ORF3a_239_Q	ORF3a	239	SRR15386656	26107	G	C	0,99984	2021-07-26	United States
M_82_T	M	82	SRR15386656	26767	T	C	0,999868	2021-07-26	United States
ORF7a_82_A	ORF7a	82	SRR15386656	27638	T	C	0,998898	2021-07-26	United States
ORF7a_120_I	ORF7a	120	SRR15386656	27752	C	T	1	2021-07-26	United States
ORF7b_40_I	ORF7b	40	SRR15386656	27874	C	T	1	2021-07-26	United States
ORF8_118_NA	ORF8	118	SRR15386656	28247	A	-GATTTC	0,907621	2021-07-26	United States
ORF8_120_L	ORF8	120	SRR15386656	28253	C	A	0,99635	2021-07-26	United States
N_63_G	N	63	SRR15386656	28461	A	G	0,982182	2021-07-26	United States
N_203_M	N	203	SRR15386656	28881	G	T	0,999762	2021-07-26	United States
N_215_C	N	215	SRR15386656	28916	G	T	0,999498	2021-07-26	United States
N_377_Y	N	377	SRR15386656	29402	G	T	0,999352	2021-07-26	United States
ORF1ab_1054_S	ORF1ab	1054	SRR15386658	3425	C	T	0,0651092	2021-07-25	United States
ORF1ab_1306_S	ORF1ab	1306	SRR15386658	4181	G	T	0,999733	2021-07-25	United States
ORF1ab_1921_L	ORF1ab	1921	SRR15386658	6027	C	T	0,893902	2021-07-25	United States
ORF1ab_2046_L	ORF1ab	2046	SRR15386658	6402	C	T	0,999206	2021-07-25	United States
ORF1ab_2287_S	ORF1ab	2287	SRR15386658	7124	C	T	0,99932	2021-07-25	United States
ORF1ab_2616_V	ORF1ab	2616	SRR15386658	8112	C	T	0,0783435	2021-07-25	United States
ORF1ab_2930_L	ORF1ab	2930	SRR15386658	9053	G	T	1	2021-07-25	United States
ORF1ab_3255_I	ORF1ab	3255	SRR15386658	10029	C	T	0,999855	2021-07-25	United States
ORF1ab_3596_R	ORF1ab	3596	SRR15386658	11052	A	G	0,0663043	2021-07-25	United States
ORF1ab_3646_A	ORF1ab	3646	SRR15386658	11201	A	G	0,999875	2021-07-25	United States
ORF1ab_3731_V	ORF1ab	3731	SRR15386658	11456	A	G	0,0705214	2021-07-25	United States
ORF1ab_183_V	ORF1ab	183	SRR15386658	14014	T	G	0,885247	2021-07-25	United States
ORF1ab_314_L	ORF1ab	314	SRR15386658	14408	C	T	1	2021-07-25	United States
ORF1ab_662_S	ORF1ab	662	SRR15386658	15451	G	A	0,998556	2021-07-25	United States
ORF1ab_1000_L	ORF1ab	1000	SRR15386658	16466	C	T	0,999777	2021-07-25	United States
ORF1ab_1918_V	ORF1ab	1918	SRR15386658	19220	C	T	0,999642	2021-07-25	United States
S_19_R	S	19	SRR15386658	21618	C	G	1	2021-07-25	United States
S_142_D	S	142	SRR15386658	21987	G	A	0,325373	2021-07-25	United States
S_156_NA	S	156	SRR15386658	22028	G	-AGTTCA	0,996573	2021-07-25	United States
S_452_R	S	452	SRR15386658	22917	T	G	0,997375	2021-07-25	United States
S_478_K	S	478	SRR15386658	22995	C	A	1	2021-07-25	United States
S_614_G	S	614	SRR15386658	23403	A	G	0,999387	2021-07-25	United States
S_681_R	S	681	SRR15386658	23604	C	G	0,999013	2021-07-25	United States
S_950_N	S	950	SRR15386658	24410	G	A	0,877946	2021-07-25	United States
ORF3a_26_L	ORF3a	26	SRR15386658	25469	C	T	1	2021-07-25	United States
M_82_T	M	82	SRR15386658	26767	T	C	1	2021-07-25	United States
ORF7a_82_A	ORF7a	82	SRR15386658	27638	T	C	1	2021-07-25	United States
ORF7a_120_I	ORF7a	120	SRR15386658	27752	C	T	1	2021-07-25	United States
ORF7b_40_I	ORF7b	40	SRR15386658	27874	C	T	0,99927	2021-07-25	United States
ORF8_118_NA	ORF8	118	SRR15386658	28247	A	-GATTTC	0,930285	2021-07-25	United States
ORF8_120_L	ORF8	120	SRR15386658	28253	C	A	0,992481	2021-07-25	United States
N_63_G	N	63	SRR15386658	28461	A	G	0,929732	2021-07-25	United States
N_203_M	N	203	SRR15386658	28881	G	T	0,999552	2021-07-25	United States
N_215_C	N	215	SRR15386658	28916	G	T	0,999779	2021-07-25	United States
N_234_I	N	234	SRR15386658	28975	G	A	0,943975	2021-07-25	United States
N_377_Y	N	377	SRR15386658	29402	G	T	0,998721	2021-07-25	United States
ORF1ab_6_S	ORF1ab	6	SRR15386659	281	C	T	1	2021-07-25	United States
ORF1ab_1306_S	ORF1ab	1306	SRR15386659	4181	G	T	0,999615	2021-07-25	United States
ORF1ab_2046_L	ORF1ab	2046	SRR15386659	6402	C	T	0,999042	2021-07-25	United States
ORF1ab_2144_NA	ORF1ab	2144	SRR15386659	6696	C	+T	0,0799847	2021-07-25	United States
ORF1ab_2930_L	ORF1ab	2930	SRR15386659	9053	G	T	0,999666	2021-07-25	United States
ORF1ab_3255_I	ORF1ab	3255	SRR15386659	10029	C	T	0,999577	2021-07-25	United States
ORF1ab_3646_A	ORF1ab	3646	SRR15386659	11201	A	G	0,999725	2021-07-25	United States
ORF1ab_4260_L	ORF1ab	4260	SRR15386659	13043	G	T	0,0599114	2021-07-25	United States
ORF1ab_314_L	ORF1ab	314	SRR15386659	14408	C	T	0,999489	2021-07-25	United States
ORF1ab_662_S	ORF1ab	662	SRR15386659	15451	G	A	0,997412	2021-07-25	United States
ORF1ab_1000_L	ORF1ab	1000	SRR15386659	16466	C	T	1	2021-07-25	United States
ORF1ab_1219_S	ORF1ab	1219	SRR15386659	17122	G	T	0,995347	2021-07-25	United States
ORF1ab_1918_V	ORF1ab	1918	SRR15386659	19220	C	T	0,999787	2021-07-25	United States
ORF1ab_2172_NA	ORF1ab	2172	SRR15386659	19983	C	+T	0,0614251	2021-07-25	United States
ORF1ab_2333_G	ORF1ab	2333	SRR15386659	20465	A	G	0,133127	2021-07-25	United States
S_19_R	S	19	SRR15386659	21618	C	G	1	2021-07-25	United States
S_26_L	S	26	SRR15386659	21639	C	T	0,179939	2021-07-25	United States
S_95_I	S	95	SRR15386659	21846	C	T	1	2021-07-25	United States
S_156_NA	S	156	SRR15386659	22028	G	-AGTTCA	0,993658	2021-07-25	United States
S_174_S	S	174	SRR15386659	22082	C	T	0,0584469	2021-07-25	United States
S_614_G	S	614	SRR15386659	23403	A	G	0,999881	2021-07-25	United States
S_681_R	S	681	SRR15386659	23604	C	G	1	2021-07-25	United States
S_950_N	S	950	SRR15386659	24410	G	A	0,996894	2021-07-25	United States
ORF3a_26_L	ORF3a	26	SRR15386659	25469	C	T	1	2021-07-25	United States
M_82_T	M	82	SRR15386659	26767	T	C	1	2021-07-25	United States
M_201_V	M	201	SRR15386659	27123	A	G	0,158733	2021-07-25	United States
ORF7b_40_I	ORF7b	40	SRR15386659	27874	C	T	0,999431	2021-07-25	United States
ORF8_118_NA	ORF8	118	SRR15386659	28247	A	-GATTTC	0,895219	2021-07-25	United States
ORF8_119_V	ORF8	119	SRR15386659	28249	A	T	0,947917	2021-07-25	United States
ORF8_120_L	ORF8	120	SRR15386659	28253	C	A	0,992811	2021-07-25	United States
N_63_G	N	63	SRR15386659	28461	A	G	0,986483	2021-07-25	United States
N_203_M	N	203	SRR15386659	28881	G	T	1	2021-07-25	United States
N_215_C	N	215	SRR15386659	28916	G	T	1	2021-07-25	United States
N_377_Y	N	377	SRR15386659	29402	G	T	1	2021-07-25	United States
ORF1ab_1295_F	ORF1ab	1295	SRR15386662	4148	G	T	0,999784	2021-07-26	United States
ORF1ab_1306_S	ORF1ab	1306	SRR15386662	4181	G	T	0,98946	2021-07-26	United States
ORF1ab_2046_L	ORF1ab	2046	SRR15386662	6402	C	T	0,999807	2021-07-26	United States
ORF1ab_2554_V	ORF1ab	2554	SRR15386662	7926	C	T	0,999618	2021-07-26	United States
ORF1ab_2703_I	ORF1ab	2703	SRR15386662	8372	G	A	0,998771	2021-07-26	United States
ORF1ab_2930_L	ORF1ab	2930	SRR15386662	9053	G	T	1	2021-07-26	United States
ORF1ab_3255_I	ORF1ab	3255	SRR15386662	10029	C	T	1	2021-07-26	United States
ORF1ab_3603_NA	ORF1ab	3603	SRR15386662	11074	C	-T	0,0648077	2021-07-26	United States
ORF1ab_3646_A	ORF1ab	3646	SRR15386662	11201	A	G	0,999712	2021-07-26	United States
ORF1ab_183_V	ORF1ab	183	SRR15386662	14014	T	G	0,999965	2021-07-26	United States
ORF1ab_314_L	ORF1ab	314	SRR15386662	14408	C	T	0,999611	2021-07-26	United States
ORF1ab_662_S	ORF1ab	662	SRR15386662	15451	G	A	0,996122	2021-07-26	United States
ORF1ab_1000_L	ORF1ab	1000	SRR15386662	16466	C	T	1	2021-07-26	United States
ORF1ab_1918_V	ORF1ab	1918	SRR15386662	19220	C	T	1	2021-07-26	United States
ORF1ab_2333_G	ORF1ab	2333	SRR15386662	20465	A	G	0,244019	2021-07-26	United States
S_19_R	S	19	SRR15386662	21618	C	G	1	2021-07-26	United States
S_173_H	S	173	SRR15386662	22081	G	T	0,993789	2021-07-26	United States
S_614_G	S	614	SRR15386662	23403	A	G	0,999826	2021-07-26	United States
S_681_R	S	681	SRR15386662	23604	C	G	1	2021-07-26	United States
S_950_N	S	950	SRR15386662	24410	G	A	0,981567	2021-07-26	United States
S_1251_V	S	1251	SRR15386662	25314	G	T	0,0582235	2021-07-26	United States
S_1252_C	S	1252	SRR15386662	25317	C	G	0,0577024	2021-07-26	United States
ORF3a_26_L	ORF3a	26	SRR15386662	25469	C	T	1	2021-07-26	United States
M_82_T	M	82	SRR15386662	26767	T	C	0,999762	2021-07-26	United States
ORF7b_40_I	ORF7b	40	SRR15386662	27874	C	T	1	2021-07-26	United States
ORF8_118_NA	ORF8	118	SRR15386662	28247	A	-GATTTC	0,796603	2021-07-26	United States
ORF8_120_L	ORF8	120	SRR15386662	28253	C	A	0,977492	2021-07-26	United States
N_63_G	N	63	SRR15386662	28461	A	G	0,982624	2021-07-26	United States
N_203_M	N	203	SRR15386662	28881	G	T	1	2021-07-26	United States
N_215_C	N	215	SRR15386662	28916	G	T	1	2021-07-26	United States
N_377_Y	N	377	SRR15386662	29402	G	T	1	2021-07-26	United States
ORF1ab_1633_D	ORF1ab	1633	SRR15386663	5164	G	T	1	2021-07-26	United States
ORF1ab_1640_L	ORF1ab	1640	SRR15386663	5184	C	T	0,999049	2021-07-26	United States
ORF1ab_3148_V	ORF1ab	3148	SRR15386663	9707	A	G	1	2021-07-26	United States
ORF1ab_3209_V	ORF1ab	3209	SRR15386663	9891	C	T	0,999689	2021-07-26	United States
ORF1ab_3718_A	ORF1ab	3718	SRR15386663	11418	T	C	1	2021-07-26	United States
ORF1ab_3750_I	ORF1ab	3750	SRR15386663	11514	C	T	0,998577	2021-07-26	United States
ORF1ab_314_L	ORF1ab	314	SRR15386663	14408	C	T	0,999085	2021-07-26	United States
ORF1ab_662_S	ORF1ab	662	SRR15386663	15451	G	A	0,997658	2021-07-26	United States
ORF1ab_1000_L	ORF1ab	1000	SRR15386663	16466	C	T	0,999452	2021-07-26	United States
S_19_R	S	19	SRR15386663	21618	C	G	1	2021-07-26	United States
S_142_D	S	142	SRR15386663	21987	G	A	0,70073	2021-07-26	United States
S_156_NA	S	156	SRR15386663	22028	G	-AGTTCA	0,994442	2021-07-26	United States
S_222_V	S	222	SRR15386663	22227	C	T	0,999664	2021-07-26	United States
S_478_K	S	478	SRR15386663	22995	C	A	1	2021-07-26	United States
S_614_G	S	614	SRR15386663	23403	A	G	0,999825	2021-07-26	United States
S_681_R	S	681	SRR15386663	23604	C	G	1	2021-07-26	United States
S_950_N	S	950	SRR15386663	24410	G	A	0,987325	2021-07-26	United States
ORF3a_26_L	ORF3a	26	SRR15386663	25469	C	T	1	2021-07-26	United States
M_82_T	M	82	SRR15386663	26767	T	C	0,999794	2021-07-26	United States
ORF7a_82_A	ORF7a	82	SRR15386663	27638	T	C	1	2021-07-26	United States
ORF7a_120_I	ORF7a	120	SRR15386663	27752	C	T	1	2021-07-26	United States
ORF8_118_NA	ORF8	118	SRR15386663	28247	A	-GATTTC	0,846765	2021-07-26	United States
ORF8_120_L	ORF8	120	SRR15386663	28253	C	A	0,989382	2021-07-26	United States
N_18_V	N	18	SRR15386663	28326	G	T	0,999832	2021-07-26	United States
N_63_G	N	63	SRR15386663	28461	A	G	0,974769	2021-07-26	United States
N_203_M	N	203	SRR15386663	28881	G	T	0,998851	2021-07-26	United States
N_254_V	N	254	SRR15386663	29034	C	T	0,0629676	2021-07-26	United States
N_377_Y	N	377	SRR15386663	29402	G	T	0,991979	2021-07-26	United States
ORF1ab_1306_S	ORF1ab	1306	SRR15386664	4181	G	T	1	2021-07-26	United States
ORF1ab_2046_L	ORF1ab	2046	SRR15386664	6402	C	T	0,999629	2021-07-26	United States
ORF1ab_2794_Y	ORF1ab	2794	SRR15386664	8645	C	T	0,0788732	2021-07-26	United States
ORF1ab_2930_L	ORF1ab	2930	SRR15386664	9053	G	T	0,998821	2021-07-26	United States
ORF1ab_3255_I	ORF1ab	3255	SRR15386664	10029	C	T	0,999286	2021-07-26	United States
ORF1ab_3646_A	ORF1ab	3646	SRR15386664	11201	A	G	0,999003	2021-07-26	United States
ORF1ab_314_L	ORF1ab	314	SRR15386664	14408	C	T	0,999008	2021-07-26	United States
ORF1ab_662_S	ORF1ab	662	SRR15386664	15451	G	A	0,997956	2021-07-26	United States
ORF1ab_1000_L	ORF1ab	1000	SRR15386664	16466	C	T	0,99872	2021-07-26	United States
ORF1ab_1918_V	ORF1ab	1918	SRR15386664	19220	C	T	1	2021-07-26	United States
S_19_R	S	19	SRR15386664	21618	C	G	1	2021-07-26	United States
S_614_G	S	614	SRR15386664	23403	A	G	0,999901	2021-07-26	United States
S_681_R	S	681	SRR15386664	23604	C	G	1	2021-07-26	United States
S_950_N	S	950	SRR15386664	24410	G	A	0,992579	2021-07-26	United States
ORF3a_26_L	ORF3a	26	SRR15386664	25469	C	T	1	2021-07-26	United States
M_82_T	M	82	SRR15386664	26767	T	C	0,998732	2021-07-26	United States
ORF6_46_V	ORF6	46	SRR15386664	27338	A	T	0,99844	2021-07-26	United States
ORF7a_13_S	ORF7a	13	SRR15386664	27430	G	T	0,183493	2021-07-26	United States
ORF7b_40_I	ORF7b	40	SRR15386664	27874	C	T	1	2021-07-26	United States
ORF8_62_L	ORF8	62	SRR15386664	28077	G	T	0,0719656	2021-07-26	United States
ORF8_118_NA	ORF8	118	SRR15386664	28247	A	-GATTTC	0,816472	2021-07-26	United States
ORF8_120_L	ORF8	120	SRR15386664	28253	C	A	0,981132	2021-07-26	United States
N_63_G	N	63	SRR15386664	28461	A	G	0,990529	2021-07-26	United States
N_203_M	N	203	SRR15386664	28881	G	T	1	2021-07-26	United States
N_215_C	N	215	SRR15386664	28916	G	T	1	2021-07-26	United States
ORF1ab_493_S	ORF1ab	493	SRR15386665	1742	G	A	0,312143	2021-07-26	United States
ORF1ab_1306_S	ORF1ab	1306	SRR15386665	4181	G	T	0,999854	2021-07-26	United States
ORF1ab_1413_D	ORF1ab	1413	SRR15386665	4504	G	T	0,999688	2021-07-26	United States
ORF1ab_2046_L	ORF1ab	2046	SRR15386665	6402	C	T	0,999059	2021-07-26	United States
ORF1ab_2287_S	ORF1ab	2287	SRR15386665	7124	C	T	0,999301	2021-07-26	United States
ORF1ab_2554_V	ORF1ab	2554	SRR15386665	7926	C	T	0,999605	2021-07-26	United States
ORF1ab_2909_V	ORF1ab	2909	SRR15386665	8991	C	T	0,999548	2021-07-26	United States
ORF1ab_2930_L	ORF1ab	2930	SRR15386665	9053	G	T	0,999429	2021-07-26	United States
ORF1ab_3255_I	ORF1ab	3255	SRR15386665	10029	C	T	0,999715	2021-07-26	United States
ORF1ab_3646_A	ORF1ab	3646	SRR15386665	11201	A	G	0,99983	2021-07-26	United States
ORF1ab_183_V	ORF1ab	183	SRR15386665	14014	T	G	0,999604	2021-07-26	United States
ORF1ab_314_L	ORF1ab	314	SRR15386665	14408	C	T	0,999756	2021-07-26	United States
ORF1ab_662_S	ORF1ab	662	SRR15386665	15451	G	A	0,997416	2021-07-26	United States
ORF1ab_1000_L	ORF1ab	1000	SRR15386665	16466	C	T	0,999802	2021-07-26	United States
ORF1ab_1918_V	ORF1ab	1918	SRR15386665	19220	C	T	0,999812	2021-07-26	United States
S_19_R	S	19	SRR15386665	21618	C	G	0,999736	2021-07-26	United States
S_142_D	S	142	SRR15386665	21987	G	A	0,581034	2021-07-26	United States
S_156_NA	S	156	SRR15386665	22028	G	-AGTTCA	0,991718	2021-07-26	United States
S_452_R	S	452	SRR15386665	22917	T	G	1	2021-07-26	United States
S_478_K	S	478	SRR15386665	22995	C	A	0,999411	2021-07-26	United States
S_614_G	S	614	SRR15386665	23403	A	G	0,999783	2021-07-26	United States
S_681_R	S	681	SRR15386665	23604	C	G	0,999771	2021-07-26	United States
S_950_N	S	950	SRR15386665	24410	G	A	0,959274	2021-07-26	United States
ORF3a_26_L	ORF3a	26	SRR15386665	25469	C	T	0,999929	2021-07-26	United States
ORF3a_254_NA	ORF3a	254	SRR15386665	26154	A	-GTT	0,738179	2021-07-26	United States
M_82_T	M	82	SRR15386665	26767	T	C	0,999676	2021-07-26	United States
ORF7a_82_A	ORF7a	82	SRR15386665	27638	T	C	0,998567	2021-07-26	United States
ORF7a_120_I	ORF7a	120	SRR15386665	27752	C	T	0,9999	2021-07-26	United States
ORF7b_40_I	ORF7b	40	SRR15386665	27874	C	T	0,999764	2021-07-26	United States
ORF8_118_NA	ORF8	118	SRR15386665	28247	A	-GATTTC	0,922617	2021-07-26	United States
ORF8_119_V	ORF8	119	SRR15386665	28249	A	T	0,969231	2021-07-26	United States
ORF8_120_L	ORF8	120	SRR15386665	28253	C	A	0,984985	2021-07-26	United States
N_63_G	N	63	SRR15386665	28461	A	G	0,967587	2021-07-26	United States
N_203_M	N	203	SRR15386665	28881	G	T	0,999797	2021-07-26	United States
N_215_C	N	215	SRR15386665	28916	G	T	0,999258	2021-07-26	United States
N_377_Y	N	377	SRR15386665	29402	G	T	0,999276	2021-07-26	United States
ORF1ab_398_C	ORF1ab	398	SRR15386668	1457	C	T	0,386044	2021-07-25	United States
ORF1ab_599_V	ORF1ab	599	SRR15386668	2061	C	T	0,999755	2021-07-25	United States
ORF1ab_1306_S	ORF1ab	1306	SRR15386668	4181	G	T	0,999888	2021-07-25	United States
ORF1ab_2046_L	ORF1ab	2046	SRR15386668	6402	C	T	0,999347	2021-07-25	United States
ORF1ab_2060_Y	ORF1ab	2060	SRR15386668	6443	G	T	0,998964	2021-07-25	United States
ORF1ab_2287_S	ORF1ab	2287	SRR15386668	7124	C	T	1	2021-07-25	United States
ORF1ab_2554_V	ORF1ab	2554	SRR15386668	7926	C	T	0,999756	2021-07-25	United States
ORF1ab_2872_M	ORF1ab	2872	SRR15386668	8880	C	T	0,999798	2021-07-25	United States
ORF1ab_2930_L	ORF1ab	2930	SRR15386668	9053	G	T	0,999507	2021-07-25	United States
ORF1ab_3255_I	ORF1ab	3255	SRR15386668	10029	C	T	0,999871	2021-07-25	United States
ORF1ab_3646_A	ORF1ab	3646	SRR15386668	11201	A	G	0,99982	2021-07-25	United States
ORF1ab_146_N	ORF1ab	146	SRR15386668	13903	G	A	0,999724	2021-07-25	United States
ORF1ab_314_L	ORF1ab	314	SRR15386668	14408	C	T	0,999657	2021-07-25	United States
ORF1ab_662_S	ORF1ab	662	SRR15386668	15451	G	A	0,998	2021-07-25	United States
ORF1ab_1000_L	ORF1ab	1000	SRR15386668	16466	C	T	1	2021-07-25	United States
ORF1ab_1918_V	ORF1ab	1918	SRR15386668	19220	C	T	0,999747	2021-07-25	United States
ORF1ab_2116_S	ORF1ab	2116	SRR15386668	19813	C	T	0,999925	2021-07-25	United States
S_19_R	S	19	SRR15386668	21618	C	G	1	2021-07-25	United States
S_156_NA	S	156	SRR15386668	22028	G	-AGTTCA	0,996568	2021-07-25	United States
S_452_R	S	452	SRR15386668	22917	T	G	0,997812	2021-07-25	United States
S_478_K	S	478	SRR15386668	22995	C	A	1	2021-07-25	United States
S_614_G	S	614	SRR15386668	23403	A	G	0,999837	2021-07-25	United States
S_681_R	S	681	SRR15386668	23604	C	G	0,999336	2021-07-25	United States
S_950_N	S	950	SRR15386668	24410	G	A	0,993626	2021-07-25	United States
S_1104_L	S	1104	SRR15386668	24872	G	T	1	2021-07-25	United States
ORF3a_26_L	ORF3a	26	SRR15386668	25469	C	T	0,997852	2021-07-25	United States
M_82_T	M	82	SRR15386668	26767	T	C	1	2021-07-25	United States
ORF7a_82_A	ORF7a	82	SRR15386668	27638	T	C	1	2021-07-25	United States
ORF7a_120_I	ORF7a	120	SRR15386668	27752	C	T	1	2021-07-25	United States
ORF7b_40_I	ORF7b	40	SRR15386668	27874	C	T	0,999745	2021-07-25	United States
ORF8_118_NA	ORF8	118	SRR15386668	28247	A	-GATTTC	0,904832	2021-07-25	United States
ORF8_120_L	ORF8	120	SRR15386668	28253	C	A	0,976165	2021-07-25	United States
N_63_G	N	63	SRR15386668	28461	A	G	0,987589	2021-07-25	United States
N_203_M	N	203	SRR15386668	28881	G	T	0,998994	2021-07-25	United States
N_215_C	N	215	SRR15386668	28916	G	T	0,999643	2021-07-25	United States
N_377_Y	N	377	SRR15386668	29402	G	T	0,999187	2021-07-25	United States
ORF1ab_207_C	ORF1ab	207	SRR15386669	884	C	T	0,0547722	2021-07-26	United States
ORF1ab_234_Y	ORF1ab	234	SRR15386669	965	C	T	0,0650989	2021-07-26	United States
ORF1ab_244_L	ORF1ab	244	SRR15386669	996	G	T	0,0524133	2021-07-26	United States
ORF1ab_1306_S	ORF1ab	1306	SRR15386669	4181	G	T	0,998942	2021-07-26	United States
ORF1ab_1699_H	ORF1ab	1699	SRR15386669	5360	T	C	0,0559611	2021-07-26	United States
ORF1ab_2046_L	ORF1ab	2046	SRR15386669	6402	C	T	0,99904	2021-07-26	United States
ORF1ab_2554_V	ORF1ab	2554	SRR15386669	7926	C	T	1	2021-07-26	United States
ORF1ab_2930_L	ORF1ab	2930	SRR15386669	9053	G	T	0,999781	2021-07-26	United States
ORF1ab_3255_I	ORF1ab	3255	SRR15386669	10029	C	T	1	2021-07-26	United States
ORF1ab_3646_A	ORF1ab	3646	SRR15386669	11201	A	G	0,999626	2021-07-26	United States
ORF1ab_3869_L	ORF1ab	3869	SRR15386669	11871	C	T	0,0810859	2021-07-26	United States
ORF1ab_3890_NA	ORF1ab	3890	SRR15386669	11933	C	-A	0,0528065	2021-07-26	United States
ORF1ab_183_V	ORF1ab	183	SRR15386669	14014	T	G	0,999976	2021-07-26	United States
ORF1ab_290_F	ORF1ab	290	SRR15386669	14335	G	T	0,0648204	2021-07-26	United States
ORF1ab_314_L	ORF1ab	314	SRR15386669	14408	C	T	0,999677	2021-07-26	United States
ORF1ab_317_V	ORF1ab	317	SRR15386669	14416	T	G	0,0736513	2021-07-26	United States
ORF1ab_592_I	ORF1ab	592	SRR15386669	15243	G	T	0,999756	2021-07-26	United States
ORF1ab_662_S	ORF1ab	662	SRR15386669	15451	G	A	0,996242	2021-07-26	United States
ORF1ab_1000_L	ORF1ab	1000	SRR15386669	16466	C	T	1	2021-07-26	United States
ORF1ab_1918_V	ORF1ab	1918	SRR15386669	19220	C	T	0,999839	2021-07-26	United States
ORF1ab_2658_F	ORF1ab	2658	SRR15386669	21440	C	T	0,223443	2021-07-26	United States
S_19_R	S	19	SRR15386669	21618	C	G	1	2021-07-26	United States
S_156_NA	S	156	SRR15386669	22028	G	-AGTTCA	0,999336	2021-07-26	United States
S_614_G	S	614	SRR15386669	23403	A	G	0,999858	2021-07-26	United States
S_681_R	S	681	SRR15386669	23604	C	G	1	2021-07-26	United States
S_950_N	S	950	SRR15386669	24410	G	A	0,994499	2021-07-26	United States
ORF3a_26_L	ORF3a	26	SRR15386669	25469	C	T	0,999844	2021-07-26	United States
ORF3a_33_V	ORF3a	33	SRR15386669	25490	C	T	0,127502	2021-07-26	United States
ORF3a_217_I	ORF3a	217	SRR15386669	26042	C	T	0,070922	2021-07-26	United States
M_82_T	M	82	SRR15386669	26767	T	C	0,999743	2021-07-26	United States
ORF7a_120_I	ORF7a	120	SRR15386669	27752	C	T	1	2021-07-26	United States
ORF7b_40_I	ORF7b	40	SRR15386669	27874	C	T	0,997366	2021-07-26	United States
ORF8_118_NA	ORF8	118	SRR15386669	28247	A	-GATTTC	0,893371	2021-07-26	United States
ORF8_119_V	ORF8	119	SRR15386669	28249	A	T	0,959108	2021-07-26	United States
ORF8_120_L	ORF8	120	SRR15386669	28253	C	A	0,988287	2021-07-26	United States
N_63_G	N	63	SRR15386669	28461	A	G	0,974102	2021-07-26	United States
N_203_M	N	203	SRR15386669	28881	G	T	1	2021-07-26	United States
N_215_C	N	215	SRR15386669	28916	G	T	0,997985	2021-07-26	United States
N_377_Y	N	377	SRR15386669	29402	G	T	1	2021-07-26	United States
ORF1ab_1001_I	ORF1ab	1001	SRR15386675	3267	C	T	0,999679	2021-07-26	United States
ORF1ab_1708_D	ORF1ab	1708	SRR15386675	5388	C	A	0,99973	2021-07-26	United States
ORF1ab_1825_C	ORF1ab	1825	SRR15386675	5738	A	T	0,999732	2021-07-26	United States
ORF1ab_2230_T	ORF1ab	2230	SRR15386675	6954	T	C	0,998799	2021-07-26	United States
ORF1ab_2259_I	ORF1ab	2259	SRR15386675	7042	G	T	0,997171	2021-07-26	United States
ORF1ab_3674_NA	ORF1ab	3674	SRR15386675	11287	G	-TCTGGTTTT	0,89736	2021-07-26	United States
ORF1ab_3676_S	ORF1ab	3676	SRR15386675	11291	G	A	0,96063	2021-07-26	United States
ORF1ab_3677_L	ORF1ab	3677	SRR15386675	11296	T	G	0,993711	2021-07-26	United States
ORF1ab_218_L	ORF1ab	218	SRR15386675	14120	C	T	0,999467	2021-07-26	United States
ORF1ab_314_L	ORF1ab	314	SRR15386675	14408	C	T	1	2021-07-26	United States
ORF1ab_1727_L	ORF1ab	1727	SRR15386675	18647	C	T	0,999672	2021-07-26	United States
S_68_NA	S	68	SRR15386675	21764	A	-TACATG	0,436059	2021-07-26	United States
S_143_NA	S	143	SRR15386675	21990	T	-TTA	0,884989	2021-07-26	United States
S_501_Y	S	501	SRR15386675	23063	A	T	1	2021-07-26	United States
S_570_D	S	570	SRR15386675	23271	C	A	1	2021-07-26	United States
S_614_G	S	614	SRR15386675	23403	A	G	0,999585	2021-07-26	United States
S_681_H	S	681	SRR15386675	23604	C	A	0,999506	2021-07-26	United States
S_716_I	S	716	SRR15386675	23709	C	T	1	2021-07-26	United States
S_982_A	S	982	SRR15386675	24506	T	G	0,999739	2021-07-26	United States
S_1118_H	S	1118	SRR15386675	24914	G	C	0,99929	2021-07-26	United States
ORF3a_172_C	ORF3a	172	SRR15386675	25906	G	T	0,998474	2021-07-26	United States
ORF7b_4_F	ORF7b	4	SRR15386675	27765	C	T	1	2021-07-26	United States
ORF8_27_*	ORF8	27	SRR15386675	27972	C	T	1	2021-07-26	United States
ORF8_52_I	ORF8	52	SRR15386675	28048	G	T	0,998732	2021-07-26	United States
ORF8_61_F	ORF8	61	SRR15386675	28075	G	T	1	2021-07-26	United States
ORF8_67_NA	ORF8	67	SRR15386675	28093	C	-TAA	0,861666	2021-07-26	United States
ORF8_73_C	ORF8	73	SRR15386675	28111	A	G	1	2021-07-26	United States
N_3_H	N	3	SRR15386675	28280	G	C	1	2021-07-26	United States
N_3_V	N	3	SRR15386675	28281	A	T	1	2021-07-26	United States
N_3_E	N	3	SRR15386675	28282	T	A	1	2021-07-26	United States
N_203_K	N	203	SRR15386675	28881	G	A	0,997549	2021-07-26	United States
N_204_R	N	204	SRR15386675	28883	G	C	1	2021-07-26	United States
N_235_F	N	235	SRR15386675	28977	C	T	1	2021-07-26	United States
ORF10_38_I	ORF10	38	SRR15386675	29670	C	T	0,994805	2021-07-26	United States
ORF1ab_767_K	ORF1ab	767	SRR15386679	2564	G	A	0,99988	2021-07-26	United States
ORF1ab_1228_G	ORF1ab	1228	SRR15386679	3948	A	G	0,999926	2021-07-26	United States
ORF1ab_1306_S	ORF1ab	1306	SRR15386679	4181	G	T	0,999936	2021-07-26	United States
ORF1ab_2046_L	ORF1ab	2046	SRR15386679	6402	C	T	0,999143	2021-07-26	United States
ORF1ab_2287_S	ORF1ab	2287	SRR15386679	7124	C	T	1	2021-07-26	United States
ORF1ab_2930_L	ORF1ab	2930	SRR15386679	9053	G	T	0,999238	2021-07-26	United States
ORF1ab_3255_I	ORF1ab	3255	SRR15386679	10029	C	T	1	2021-07-26	United States
ORF1ab_3646_A	ORF1ab	3646	SRR15386679	11201	A	G	0,999796	2021-07-26	United States
ORF1ab_3766_F	ORF1ab	3766	SRR15386679	11562	G	T	0,982978	2021-07-26	United States
ORF1ab_314_L	ORF1ab	314	SRR15386679	14408	C	T	0,9998	2021-07-26	United States
ORF1ab_662_S	ORF1ab	662	SRR15386679	15451	G	A	0,99876	2021-07-26	United States
ORF1ab_1000_L	ORF1ab	1000	SRR15386679	16466	C	T	0,999256	2021-07-26	United States
ORF1ab_1087_Y	ORF1ab	1087	SRR15386679	16726	C	T	0,999825	2021-07-26	United States
ORF1ab_1918_V	ORF1ab	1918	SRR15386679	19220	C	T	0,999833	2021-07-26	United States
ORF1ab_2337_V	ORF1ab	2337	SRR15386679	20477	G	T	0,93602	2021-07-26	United States
S_19_R	S	19	SRR15386679	21618	C	G	1	2021-07-26	United States
S_142_D	S	142	SRR15386679	21987	G	A	0,753446	2021-07-26	United States
S_156_NA	S	156	SRR15386679	22028	G	-AGTTCA	0,984212	2021-07-26	United States
S_452_R	S	452	SRR15386679	22917	T	G	1	2021-07-26	United States
S_478_K	S	478	SRR15386679	22995	C	A	1	2021-07-26	United States
S_614_G	S	614	SRR15386679	23403	A	G	0,999829	2021-07-26	United States
S_681_R	S	681	SRR15386679	23604	C	G	1	2021-07-26	United States
S_950_N	S	950	SRR15386679	24410	G	A	0,99551	2021-07-26	United States
ORF3a_26_L	ORF3a	26	SRR15386679	25469	C	T	1	2021-07-26	United States
ORF3a_134_C	ORF3a	134	SRR15386679	25792	C	T	0,999681	2021-07-26	United States
ORF3a_239_Q	ORF3a	239	SRR15386679	26107	G	C	0,999646	2021-07-26	United States
M_82_T	M	82	SRR15386679	26767	T	C	0,999806	2021-07-26	United States
ORF7a_82_A	ORF7a	82	SRR15386679	27638	T	C	1	2021-07-26	United States
ORF7a_120_I	ORF7a	120	SRR15386679	27752	C	T	1	2021-07-26	United States
ORF7b_40_I	ORF7b	40	SRR15386679	27874	C	T	0,999828	2021-07-26	United States
ORF8_118_NA	ORF8	118	SRR15386679	28247	A	-GATTTC	0,917294	2021-07-26	United States
ORF8_120_L	ORF8	120	SRR15386679	28253	C	A	0,99536	2021-07-26	United States
N_63_G	N	63	SRR15386679	28461	A	G	0,996136	2021-07-26	United States
N_203_M	N	203	SRR15386679	28881	G	T	0,999271	2021-07-26	United States
N_215_C	N	215	SRR15386679	28916	G	T	1	2021-07-26	United States
N_377_Y	N	377	SRR15386679	29402	G	T	0,998599	2021-07-26	United States
ORF1ab_1306_S	ORF1ab	1306	SRR15386680	4181	G	T	0,999808	2021-07-27	United States
ORF1ab_2046_L	ORF1ab	2046	SRR15386680	6402	C	T	0,99901	2021-07-27	United States
ORF1ab_2287_S	ORF1ab	2287	SRR15386680	7124	C	T	0,99711	2021-07-27	United States
ORF1ab_2930_L	ORF1ab	2930	SRR15386680	9053	G	T	0,999749	2021-07-27	United States
ORF1ab_3255_I	ORF1ab	3255	SRR15386680	10029	C	T	0,999694	2021-07-27	United States
ORF1ab_3495_F	ORF1ab	3495	SRR15386680	10748	C	T	0,064963	2021-07-27	United States
ORF1ab_3646_A	ORF1ab	3646	SRR15386680	11201	A	G	0,999719	2021-07-27	United States
ORF1ab_94_R	ORF1ab	94	SRR15386680	13748	A	G	0,999751	2021-07-27	United States
ORF1ab_314_L	ORF1ab	314	SRR15386680	14408	C	T	0,999843	2021-07-27	United States
ORF1ab_335_S	ORF1ab	335	SRR15386680	14470	A	T	0,999912	2021-07-27	United States
ORF1ab_662_S	ORF1ab	662	SRR15386680	15451	G	A	0,99875	2021-07-27	United States
ORF1ab_1000_L	ORF1ab	1000	SRR15386680	16466	C	T	0,999674	2021-07-27	United States
ORF1ab_1087_Y	ORF1ab	1087	SRR15386680	16726	C	T	0,999707	2021-07-27	United States
ORF1ab_1918_V	ORF1ab	1918	SRR15386680	19220	C	T	0,999791	2021-07-27	United States
S_19_R	S	19	SRR15386680	21618	C	G	0,998631	2021-07-27	United States
S_80_Y	S	80	SRR15386680	21800	G	T	0,999792	2021-07-27	United States
S_95_I	S	95	SRR15386680	21846	C	T	0,999298	2021-07-27	United States
S_142_D	S	142	SRR15386680	21987	G	A	0,804777	2021-07-27	United States
S_156_NA	S	156	SRR15386680	22028	G	-AGTTCA	0,966538	2021-07-27	United States
S_452_R	S	452	SRR15386680	22917	T	G	1	2021-07-27	United States
S_478_K	S	478	SRR15386680	22995	C	A	1	2021-07-27	United States
S_614_G	S	614	SRR15386680	23403	A	G	0,999893	2021-07-27	United States
S_681_R	S	681	SRR15386680	23604	C	G	0,999848	2021-07-27	United States
S_950_N	S	950	SRR15386680	24410	G	A	0,995629	2021-07-27	United States
ORF3a_26_L	ORF3a	26	SRR15386680	25469	C	T	0,999828	2021-07-27	United States
M_82_T	M	82	SRR15386680	26767	T	C	0,999767	2021-07-27	United States
ORF7a_82_A	ORF7a	82	SRR15386680	27638	T	C	1	2021-07-27	United States
ORF7a_120_I	ORF7a	120	SRR15386680	27752	C	T	0,999202	2021-07-27	United States
ORF7b_40_I	ORF7b	40	SRR15386680	27874	C	T	0,999762	2021-07-27	United States
ORF8_118_NA	ORF8	118	SRR15386680	28247	A	-GATTTC	0,929368	2021-07-27	United States
ORF8_119_V	ORF8	119	SRR15386680	28249	A	T	0,965753	2021-07-27	United States
ORF8_120_L	ORF8	120	SRR15386680	28253	C	A	0,991159	2021-07-27	United States
N_63_G	N	63	SRR15386680	28461	A	G	0,996299	2021-07-27	United States
N_203_M	N	203	SRR15386680	28881	G	T	1	2021-07-27	United States
N_215_C	N	215	SRR15386680	28916	G	T	0,999439	2021-07-27	United States
N_377_Y	N	377	SRR15386680	29402	G	T	0,999741	2021-07-27	United States
ORF10_4_V	ORF10	4	SRR15386680	29567	A	G	0,999621	2021-07-27	United States
ORF1ab_652_V	ORF1ab	652	SRR15386681	2219	A	G	0,502829	2021-07-26	United States
ORF1ab_1306_S	ORF1ab	1306	SRR15386681	4181	G	T	0,99984	2021-07-26	United States
ORF1ab_2046_L	ORF1ab	2046	SRR15386681	6402	C	T	0,999104	2021-07-26	United States
ORF1ab_2287_S	ORF1ab	2287	SRR15386681	7124	C	T	0,998875	2021-07-26	United States
ORF1ab_2781_NA	ORF1ab	2781	SRR15386681	8606	C	+T	0,052269	2021-07-26	United States
ORF1ab_2783_F	ORF1ab	2783	SRR15386681	8612	G	T	0,925311	2021-07-26	United States
ORF1ab_2930_L	ORF1ab	2930	SRR15386681	9053	G	T	1	2021-07-26	United States
ORF1ab_3255_I	ORF1ab	3255	SRR15386681	10029	C	T	0,99976	2021-07-26	United States
ORF1ab_3646_A	ORF1ab	3646	SRR15386681	11201	A	G	0,99979	2021-07-26	United States
ORF1ab_314_L	ORF1ab	314	SRR15386681	14408	C	T	0,999805	2021-07-26	United States
ORF1ab_353_Y	ORF1ab	353	SRR15386681	14524	C	T	0,371269	2021-07-26	United States
ORF1ab_662_S	ORF1ab	662	SRR15386681	15451	G	A	0,998308	2021-07-26	United States
ORF1ab_1000_L	ORF1ab	1000	SRR15386681	16466	C	T	0,999911	2021-07-26	United States
ORF1ab_1918_V	ORF1ab	1918	SRR15386681	19220	C	T	0,999525	2021-07-26	United States
S_19_R	S	19	SRR15386681	21618	C	G	0,999794	2021-07-26	United States
S_112_L	S	112	SRR15386681	21897	C	T	1	2021-07-26	United States
S_142_D	S	142	SRR15386681	21987	G	A	0,43795	2021-07-26	United States
S_156_NA	S	156	SRR15386681	22028	G	-AGTTCA	0,994664	2021-07-26	United States
S_452_R	S	452	SRR15386681	22917	T	G	1	2021-07-26	United States
S_478_K	S	478	SRR15386681	22995	C	A	0,999625	2021-07-26	United States
S_614_G	S	614	SRR15386681	23403	A	G	0,999791	2021-07-26	United States
S_681_R	S	681	SRR15386681	23604	C	G	0,999305	2021-07-26	United States
S_950_N	S	950	SRR15386681	24410	G	A	0,857179	2021-07-26	United States
ORF3a_26_L	ORF3a	26	SRR15386681	25469	C	T	0,99937	2021-07-26	United States
ORF3a_239_Q	ORF3a	239	SRR15386681	26107	G	C	0,999536	2021-07-26	United States
M_82_T	M	82	SRR15386681	26767	T	C	0,999874	2021-07-26	United States
ORF7a_82_A	ORF7a	82	SRR15386681	27638	T	C	1	2021-07-26	United States
ORF7a_120_I	ORF7a	120	SRR15386681	27752	C	T	1	2021-07-26	United States
ORF7b_40_I	ORF7b	40	SRR15386681	27874	C	T	0,9995	2021-07-26	United States
ORF8_118_NA	ORF8	118	SRR15386681	28247	A	-GATTTC	0,931135	2021-07-26	United States
ORF8_120_L	ORF8	120	SRR15386681	28253	C	A	0,994245	2021-07-26	United States
N_63_G	N	63	SRR15386681	28461	A	G	0,961739	2021-07-26	United States
N_203_M	N	203	SRR15386681	28881	G	T	0,999587	2021-07-26	United States
N_215_C	N	215	SRR15386681	28916	G	T	0,999186	2021-07-26	United States
N_377_Y	N	377	SRR15386681	29402	G	T	0,999411	2021-07-26	United States
ORF1ab_1228_G	ORF1ab	1228	SRR15386683	3948	A	G	0,999899	2021-07-26	United States
ORF1ab_1306_S	ORF1ab	1306	SRR15386683	4181	G	T	0,999931	2021-07-26	United States
ORF1ab_2033_V	ORF1ab	2033	SRR15386683	6363	C	T	0,999809	2021-07-26	United States
ORF1ab_2046_L	ORF1ab	2046	SRR15386683	6402	C	T	0,999167	2021-07-26	United States
ORF1ab_2287_S	ORF1ab	2287	SRR15386683	7124	C	T	0,99972	2021-07-26	United States
ORF1ab_2930_L	ORF1ab	2930	SRR15386683	9053	G	T	0,999212	2021-07-26	United States
ORF1ab_3255_I	ORF1ab	3255	SRR15386683	10029	C	T	0,999904	2021-07-26	United States
ORF1ab_3646_A	ORF1ab	3646	SRR15386683	11201	A	G	0,999824	2021-07-26	United States
ORF1ab_3766_F	ORF1ab	3766	SRR15386683	11562	G	T	0,674176	2021-07-26	United States
ORF1ab_314_L	ORF1ab	314	SRR15386683	14408	C	T	0,999298	2021-07-26	United States
ORF1ab_662_S	ORF1ab	662	SRR15386683	15451	G	A	0,998163	2021-07-26	United States
ORF1ab_1000_L	ORF1ab	1000	SRR15386683	16466	C	T	0,999509	2021-07-26	United States
ORF1ab_1918_V	ORF1ab	1918	SRR15386683	19220	C	T	0,99927	2021-07-26	United States
S_19_R	S	19	SRR15386683	21618	C	G	0,999668	2021-07-26	United States
S_142_D	S	142	SRR15386683	21987	G	A	0,400985	2021-07-26	United States
S_156_NA	S	156	SRR15386683	22028	G	-AGTTCA	0,992336	2021-07-26	United States
S_452_R	S	452	SRR15386683	22917	T	G	0,999086	2021-07-26	United States
S_478_K	S	478	SRR15386683	22995	C	A	0,999677	2021-07-26	United States
S_614_G	S	614	SRR15386683	23403	A	G	0,999903	2021-07-26	United States
S_681_R	S	681	SRR15386683	23604	C	G	1	2021-07-26	United States
S_950_N	S	950	SRR15386683	24410	G	A	0,872348	2021-07-26	United States
ORF3a_26_L	ORF3a	26	SRR15386683	25469	C	T	0,999372	2021-07-26	United States
ORF3a_239_Q	ORF3a	239	SRR15386683	26107	G	C	1	2021-07-26	United States
M_82_T	M	82	SRR15386683	26767	T	C	0,999773	2021-07-26	United States
ORF7a_82_A	ORF7a	82	SRR15386683	27638	T	C	0,999744	2021-07-26	United States
ORF7a_120_I	ORF7a	120	SRR15386683	27752	C	T	0,99989	2021-07-26	United States
ORF7b_40_I	ORF7b	40	SRR15386683	27874	C	T	0,999872	2021-07-26	United States
ORF8_118_NA	ORF8	118	SRR15386683	28247	A	-GATTTC	0,9174	2021-07-26	United States
ORF8_120_L	ORF8	120	SRR15386683	28253	C	A	0,990123	2021-07-26	United States
N_63_G	N	63	SRR15386683	28461	A	G	0,972473	2021-07-26	United States
N_203_M	N	203	SRR15386683	28881	G	T	0,999265	2021-07-26	United States
N_215_C	N	215	SRR15386683	28916	G	T	0,999191	2021-07-26	United States
N_377_Y	N	377	SRR15386683	29402	G	T	0,999294	2021-07-26	United States
ORF1ab_1206_T	ORF1ab	1206	SRR15386684	3882	T	C	1	2021-07-26	United States
ORF1ab_1640_L	ORF1ab	1640	SRR15386684	5184	C	T	0,998695	2021-07-26	United States
ORF1ab_3209_V	ORF1ab	3209	SRR15386684	9891	C	T	0,999426	2021-07-26	United States
ORF1ab_3718_A	ORF1ab	3718	SRR15386684	11418	T	C	1	2021-07-26	United States
ORF1ab_3750_I	ORF1ab	3750	SRR15386684	11514	C	T	0,99954	2021-07-26	United States
ORF1ab_314_L	ORF1ab	314	SRR15386684	14408	C	T	1	2021-07-26	United States
ORF1ab_662_S	ORF1ab	662	SRR15386684	15451	G	A	0,997508	2021-07-26	United States
ORF1ab_1000_L	ORF1ab	1000	SRR15386684	16466	C	T	1	2021-07-26	United States
ORF1ab_1676_F	ORF1ab	1676	SRR15386684	18493	C	T	0,125198	2021-07-26	United States
ORF1ab_2201_C	ORF1ab	2201	SRR15386684	20068	G	T	0,186916	2021-07-26	United States
S_19_R	S	19	SRR15386684	21618	C	G	1	2021-07-26	United States
S_142_D	S	142	SRR15386684	21987	G	A	0,531646	2021-07-26	United States
S_156_NA	S	156	SRR15386684	22028	G	-AGTTCA	0,986737	2021-07-26	United States
S_222_V	S	222	SRR15386684	22227	C	T	0,998644	2021-07-26	United States
S_452_R	S	452	SRR15386684	22917	T	G	1	2021-07-26	United States
S_478_K	S	478	SRR15386684	22995	C	A	1	2021-07-26	United States
S_614_G	S	614	SRR15386684	23403	A	G	0,999832	2021-07-26	United States
S_681_R	S	681	SRR15386684	23604	C	G	1	2021-07-26	United States
S_950_N	S	950	SRR15386684	24410	G	A	0,960366	2021-07-26	United States
S_1264_L	S	1264	SRR15386684	25352	G	T	0,964692	2021-07-26	United States
ORF3a_26_L	ORF3a	26	SRR15386684	25469	C	T	1	2021-07-26	United States
M_82_T	M	82	SRR15386684	26767	T	C	0,999421	2021-07-26	United States
ORF6_48_N	ORF6	48	SRR15386684	27345	A	T	1	2021-07-26	United States
ORF7a_120_I	ORF7a	120	SRR15386684	27752	C	T	1	2021-07-26	United States
ORF8_118_NA	ORF8	118	SRR15386684	28247	A	-GATTTC	0,95863	2021-07-26	United States
ORF8_120_L	ORF8	120	SRR15386684	28253	C	A	1	2021-07-26	United States
N_63_G	N	63	SRR15386684	28461	A	G	0,982032	2021-07-26	United States
N_203_M	N	203	SRR15386684	28881	G	T	0,999299	2021-07-26	United States
N_377_Y	N	377	SRR15386684	29402	G	T	1	2021-07-26	United States
ORF1ab_1306_S	ORF1ab	1306	SRR15386685	4181	G	T	0,999877	2021-07-24	United States
ORF1ab_2046_L	ORF1ab	2046	SRR15386685	6402	C	T	0,998619	2021-07-24	United States
ORF1ab_2287_S	ORF1ab	2287	SRR15386685	7124	C	T	1	2021-07-24	United States
ORF1ab_2930_L	ORF1ab	2930	SRR15386685	9053	G	T	1	2021-07-24	United States
ORF1ab_3255_I	ORF1ab	3255	SRR15386685	10029	C	T	1	2021-07-24	United States
ORF1ab_3603_NA	ORF1ab	3603	SRR15386685	11074	C	-T	0,0501536	2021-07-24	United States
ORF1ab_3646_A	ORF1ab	3646	SRR15386685	11201	A	G	0,999929	2021-07-24	United States
ORF1ab_3766_F	ORF1ab	3766	SRR15386685	11562	G	T	0,653541	2021-07-24	United States
ORF1ab_314_L	ORF1ab	314	SRR15386685	14408	C	T	1	2021-07-24	United States
ORF1ab_662_S	ORF1ab	662	SRR15386685	15451	G	A	0,998019	2021-07-24	United States
ORF1ab_1000_L	ORF1ab	1000	SRR15386685	16466	C	T	0,999905	2021-07-24	United States
ORF1ab_1918_V	ORF1ab	1918	SRR15386685	19220	C	T	0,999655	2021-07-24	United States
S_19_R	S	19	SRR15386685	21618	C	G	1	2021-07-24	United States
S_142_D	S	142	SRR15386685	21987	G	A	0,382979	2021-07-24	United States
S_156_NA	S	156	SRR15386685	22028	G	-AGTTCA	0,998102	2021-07-24	United States
S_452_R	S	452	SRR15386685	22917	T	G	1	2021-07-24	United States
S_478_K	S	478	SRR15386685	22995	C	A	1	2021-07-24	United States
S_614_G	S	614	SRR15386685	23403	A	G	0,999666	2021-07-24	United States
S_681_R	S	681	SRR15386685	23604	C	G	1	2021-07-24	United States
S_950_N	S	950	SRR15386685	24410	G	A	0,93336	2021-07-24	United States
ORF3a_26_L	ORF3a	26	SRR15386685	25469	C	T	1	2021-07-24	United States
ORF3a_239_Q	ORF3a	239	SRR15386685	26107	G	C	0,999763	2021-07-24	United States
M_82_T	M	82	SRR15386685	26767	T	C	1	2021-07-24	United States
ORF7a_82_A	ORF7a	82	SRR15386685	27638	T	C	1	2021-07-24	United States
ORF7a_120_I	ORF7a	120	SRR15386685	27752	C	T	0,999559	2021-07-24	United States
ORF7b_40_I	ORF7b	40	SRR15386685	27874	C	T	1	2021-07-24	United States
ORF8_118_NA	ORF8	118	SRR15386685	28247	A	-GATTTC	0,945256	2021-07-24	United States
ORF8_120_L	ORF8	120	SRR15386685	28253	C	A	1	2021-07-24	United States
N_63_G	N	63	SRR15386685	28461	A	G	0,979144	2021-07-24	United States
N_203_M	N	203	SRR15386685	28881	G	T	1	2021-07-24	United States
N_215_C	N	215	SRR15386685	28916	G	T	1	2021-07-24	United States
N_377_Y	N	377	SRR15386685	29402	G	T	1	2021-07-24	United States
ORF1ab_1306_S	ORF1ab	1306	SRR15386690	4181	G	T	0,999931	2021-07-24	United States
ORF1ab_2046_L	ORF1ab	2046	SRR15386690	6402	C	T	0,999215	2021-07-24	United States
ORF1ab_2287_S	ORF1ab	2287	SRR15386690	7124	C	T	0,999467	2021-07-24	United States
ORF1ab_2930_L	ORF1ab	2930	SRR15386690	9053	G	T	0,999876	2021-07-24	United States
ORF1ab_3255_I	ORF1ab	3255	SRR15386690	10029	C	T	0,999804	2021-07-24	United States
ORF1ab_3646_A	ORF1ab	3646	SRR15386690	11201	A	G	0,999727	2021-07-24	United States
ORF1ab_86_S	ORF1ab	86	SRR15386690	13723	G	T	0,999787	2021-07-24	United States
ORF1ab_314_L	ORF1ab	314	SRR15386690	14408	C	T	0,999567	2021-07-24	United States
ORF1ab_662_S	ORF1ab	662	SRR15386690	15451	G	A	0,997536	2021-07-24	United States
ORF1ab_890_I	ORF1ab	890	SRR15386690	16137	G	T	0,998894	2021-07-24	United States
ORF1ab_1000_L	ORF1ab	1000	SRR15386690	16466	C	T	0,999855	2021-07-24	United States
ORF1ab_1257_V	ORF1ab	1257	SRR15386690	17236	A	G	0,999933	2021-07-24	United States
ORF1ab_1918_V	ORF1ab	1918	SRR15386690	19220	C	T	0,999716	2021-07-24	United States
S_19_R	S	19	SRR15386690	21618	C	G	0,99993	2021-07-24	United States
S_142_D	S	142	SRR15386690	21987	G	A	0,684324	2021-07-24	United States
S_156_NA	S	156	SRR15386690	22028	G	-AGTTCA	0,937396	2021-07-24	United States
S_452_R	S	452	SRR15386690	22917	T	G	0,998581	2021-07-24	United States
S_478_K	S	478	SRR15386690	22995	C	A	1	2021-07-24	United States
S_614_G	S	614	SRR15386690	23403	A	G	0,999897	2021-07-24	United States
S_681_R	S	681	SRR15386690	23604	C	G	0,999869	2021-07-24	United States
S_950_N	S	950	SRR15386690	24410	G	A	0,971119	2021-07-24	United States
ORF3a_26_L	ORF3a	26	SRR15386690	25469	C	T	0,99985	2021-07-24	United States
M_82_T	M	82	SRR15386690	26767	T	C	0,999668	2021-07-24	United States
ORF7a_82_A	ORF7a	82	SRR15386690	27638	T	C	0,999415	2021-07-24	United States
ORF7a_120_I	ORF7a	120	SRR15386690	27752	C	T	0,999356	2021-07-24	United States
ORF7b_40_I	ORF7b	40	SRR15386690	27874	C	T	0,999901	2021-07-24	United States
ORF8_118_NA	ORF8	118	SRR15386690	28247	A	-GATTTC	0,911275	2021-07-24	United States
ORF8_120_L	ORF8	120	SRR15386690	28253	C	A	0,983556	2021-07-24	United States
N_63_G	N	63	SRR15386690	28461	A	G	0,988209	2021-07-24	United States
N_203_M	N	203	SRR15386690	28881	G	T	0,999693	2021-07-24	United States
N_215_C	N	215	SRR15386690	28916	G	T	0,999764	2021-07-24	United States
N_373_N	N	373	SRR15386690	29392	G	T	0,999618	2021-07-24	United States
N_377_Y	N	377	SRR15386690	29402	G	T	0,999254	2021-07-24	United States
ORF1ab_1306_S	ORF1ab	1306	SRR15386692	4181	G	T	0,999718	2021-07-24	United States
ORF1ab_2046_L	ORF1ab	2046	SRR15386692	6402	C	T	0,999225	2021-07-24	United States
ORF1ab_2287_S	ORF1ab	2287	SRR15386692	7124	C	T	1	2021-07-24	United States
ORF1ab_2930_L	ORF1ab	2930	SRR15386692	9053	G	T	0,998902	2021-07-24	United States
ORF1ab_3255_I	ORF1ab	3255	SRR15386692	10029	C	T	0,999743	2021-07-24	United States
ORF1ab_3646_A	ORF1ab	3646	SRR15386692	11201	A	G	0,999613	2021-07-24	United States
ORF1ab_314_L	ORF1ab	314	SRR15386692	14408	C	T	0,99857	2021-07-24	United States
ORF1ab_662_S	ORF1ab	662	SRR15386692	15451	G	A	0,998452	2021-07-24	United States
ORF1ab_1000_L	ORF1ab	1000	SRR15386692	16466	C	T	0,99981	2021-07-24	United States
ORF1ab_1257_V	ORF1ab	1257	SRR15386692	17236	A	G	0,999839	2021-07-24	United States
ORF1ab_1918_V	ORF1ab	1918	SRR15386692	19220	C	T	0,999561	2021-07-24	United States
ORF1ab_2125_S	ORF1ab	2125	SRR15386692	19841	A	G	0,0700397	2021-07-24	United States
S_19_R	S	19	SRR15386692	21618	C	G	1	2021-07-24	United States
S_62_G	S	62	SRR15386692	21747	T	G	0,0598291	2021-07-24	United States
S_142_D	S	142	SRR15386692	21987	G	A	0,765625	2021-07-24	United States
S_156_NA	S	156	SRR15386692	22028	G	-AGTTCA	0,985262	2021-07-24	United States
S_452_R	S	452	SRR15386692	22917	T	G	0,998861	2021-07-24	United States
S_478_K	S	478	SRR15386692	22995	C	A	1	2021-07-24	United States
S_614_G	S	614	SRR15386692	23403	A	G	0,999634	2021-07-24	United States
S_681_R	S	681	SRR15386692	23604	C	G	0,999592	2021-07-24	United States
S_950_N	S	950	SRR15386692	24410	G	A	0,974082	2021-07-24	United States
ORF3a_26_L	ORF3a	26	SRR15386692	25469	C	T	0,99955	2021-07-24	United States
M_82_T	M	82	SRR15386692	26767	T	C	0,99991	2021-07-24	United States
ORF7a_82_A	ORF7a	82	SRR15386692	27638	T	C	1	2021-07-24	United States
ORF7a_120_I	ORF7a	120	SRR15386692	27752	C	T	0,999636	2021-07-24	United States
ORF7b_40_I	ORF7b	40	SRR15386692	27874	C	T	0,999662	2021-07-24	United States
ORF8_25_Y	ORF8	25	SRR15386692	27967	G	A	0,999716	2021-07-24	United States
ORF8_110_*	ORF8	110	SRR15386692	28221	G	T	0,455473	2021-07-24	United States
ORF8_118_NA	ORF8	118	SRR15386692	28247	A	-GATTTC	0,946962	2021-07-24	United States
ORF8_120_L	ORF8	120	SRR15386692	28253	C	A	0,998611	2021-07-24	United States
N_63_G	N	63	SRR15386692	28461	A	G	0,980496	2021-07-24	United States
N_203_M	N	203	SRR15386692	28881	G	T	0,99987	2021-07-24	United States
N_215_C	N	215	SRR15386692	28916	G	T	0,99932	2021-07-24	United States
N_377_Y	N	377	SRR15386692	29402	G	T	0,999093	2021-07-24	United States
ORF1ab_140_NA	ORF1ab	140	SRR15386693	685	A	-AAGTCATTT	0,991326	2021-07-24	United States
ORF1ab_216_Y	ORF1ab	216	SRR15386693	912	C	A	0,999765	2021-07-24	United States
ORF1ab_666_N	ORF1ab	666	SRR15386693	2262	C	A	0,997426	2021-07-24	United States
ORF1ab_1306_S	ORF1ab	1306	SRR15386693	4181	G	T	0,999675	2021-07-24	United States
ORF1ab_2046_L	ORF1ab	2046	SRR15386693	6402	C	T	0,999329	2021-07-24	United States
ORF1ab_2930_L	ORF1ab	2930	SRR15386693	9053	G	T	1	2021-07-24	United States
ORF1ab_3255_I	ORF1ab	3255	SRR15386693	10029	C	T	0,997323	2021-07-24	United States
ORF1ab_3646_A	ORF1ab	3646	SRR15386693	11201	A	G	0,999732	2021-07-24	United States
ORF1ab_314_L	ORF1ab	314	SRR15386693	14408	C	T	0,99979	2021-07-24	United States
ORF1ab_662_S	ORF1ab	662	SRR15386693	15451	G	A	0,997915	2021-07-24	United States
ORF1ab_1000_L	ORF1ab	1000	SRR15386693	16466	C	T	0,999872	2021-07-24	United States
ORF1ab_1918_V	ORF1ab	1918	SRR15386693	19220	C	T	0,999788	2021-07-24	United States
ORF1ab_2548_N	ORF1ab	2548	SRR15386693	21110	C	A	0,99985	2021-07-24	United States
S_19_R	S	19	SRR15386693	21618	C	G	1	2021-07-24	United States
S_95_I	S	95	SRR15386693	21846	C	T	1	2021-07-24	United States
S_142_D	S	142	SRR15386693	21987	G	A	0,74	2021-07-24	United States
S_156_NA	S	156	SRR15386693	22028	G	-AGTTCA	0,997635	2021-07-24	United States
S_452_R	S	452	SRR15386693	22917	T	G	1	2021-07-24	United States
S_478_K	S	478	SRR15386693	22995	C	A	1	2021-07-24	United States
S_614_G	S	614	SRR15386693	23403	A	G	0,99979	2021-07-24	United States
S_681_R	S	681	SRR15386693	23604	C	G	0,999398	2021-07-24	United States
S_950_N	S	950	SRR15386693	24410	G	A	0,992344	2021-07-24	United States
ORF3a_26_L	ORF3a	26	SRR15386693	25469	C	T	1	2021-07-24	United States
M_82_T	M	82	SRR15386693	26767	T	C	0,999933	2021-07-24	United States
ORF7a_82_A	ORF7a	82	SRR15386693	27638	T	C	1	2021-07-24	United States
ORF7a_120_I	ORF7a	120	SRR15386693	27752	C	T	1	2021-07-24	United States
ORF7b_40_I	ORF7b	40	SRR15386693	27874	C	T	0,999891	2021-07-24	United States
ORF8_118_NA	ORF8	118	SRR15386693	28247	A	-GATTTC	0,894444	2021-07-24	United States
ORF8_120_L	ORF8	120	SRR15386693	28253	C	A	0,994512	2021-07-24	United States
N_63_G	N	63	SRR15386693	28461	A	G	0,987247	2021-07-24	United States
N_203_M	N	203	SRR15386693	28881	G	T	1	2021-07-24	United States
N_215_C	N	215	SRR15386693	28916	G	T	1	2021-07-24	United States
N_377_Y	N	377	SRR15386693	29402	G	T	0,999186	2021-07-24	United States
ORF1ab_1306_S	ORF1ab	1306	SRR15386697	4181	G	T	0,999912	2021-07-24	United States
ORF1ab_2046_L	ORF1ab	2046	SRR15386697	6402	C	T	0,999117	2021-07-24	United States
ORF1ab_2287_S	ORF1ab	2287	SRR15386697	7124	C	T	1	2021-07-24	United States
ORF1ab_2930_L	ORF1ab	2930	SRR15386697	9053	G	T	0,99865	2021-07-24	United States
ORF1ab_3255_I	ORF1ab	3255	SRR15386697	10029	C	T	0,999939	2021-07-24	United States
ORF1ab_3646_A	ORF1ab	3646	SRR15386697	11201	A	G	0,999604	2021-07-24	United States
ORF1ab_314_L	ORF1ab	314	SRR15386697	14408	C	T	0,999889	2021-07-24	United States
ORF1ab_662_S	ORF1ab	662	SRR15386697	15451	G	A	0,997562	2021-07-24	United States
ORF1ab_1000_L	ORF1ab	1000	SRR15386697	16466	C	T	0,99977	2021-07-24	United States
ORF1ab_1257_V	ORF1ab	1257	SRR15386697	17236	A	G	0,999811	2021-07-24	United States
ORF1ab_1918_V	ORF1ab	1918	SRR15386697	19220	C	T	0,999673	2021-07-24	United States
S_19_R	S	19	SRR15386697	21618	C	G	1	2021-07-24	United States
S_142_D	S	142	SRR15386697	21987	G	A	0,721053	2021-07-24	United States
S_156_NA	S	156	SRR15386697	22028	G	-AGTTCA	0,966321	2021-07-24	United States
S_452_R	S	452	SRR15386697	22917	T	G	1	2021-07-24	United States
S_478_K	S	478	SRR15386697	22995	C	A	1	2021-07-24	United States
S_614_G	S	614	SRR15386697	23403	A	G	0,999918	2021-07-24	United States
S_681_R	S	681	SRR15386697	23604	C	G	0,999731	2021-07-24	United States
S_950_N	S	950	SRR15386697	24410	G	A	0,975242	2021-07-24	United States
ORF3a_26_L	ORF3a	26	SRR15386697	25469	C	T	0,999716	2021-07-24	United States
M_82_T	M	82	SRR15386697	26767	T	C	0,999635	2021-07-24	United States
ORF7a_82_A	ORF7a	82	SRR15386697	27638	T	C	1	2021-07-24	United States
ORF7a_120_I	ORF7a	120	SRR15386697	27752	C	T	1	2021-07-24	United States
ORF7b_40_I	ORF7b	40	SRR15386697	27874	C	T	0,999584	2021-07-24	United States
ORF8_117_NA	ORF8	117	SRR15386697	28242	G	-TTTTAGAT	0,0861745	2021-07-24	United States
ORF8_118_NA	ORF8	118	SRR15386697	28247	A	-GATTTC	0,798552	2021-07-24	United States
ORF8_119_V	ORF8	119	SRR15386697	28249	A	T	0,992337	2021-07-24	United States
ORF8_120_L	ORF8	120	SRR15386697	28253	C	A	0,998963	2021-07-24	United States
N_63_G	N	63	SRR15386697	28461	A	G	0,982235	2021-07-24	United States
N_203_M	N	203	SRR15386697	28881	G	T	0,999583	2021-07-24	United States
N_215_C	N	215	SRR15386697	28916	G	T	0,999558	2021-07-24	United States
N_373_N	N	373	SRR15386697	29392	G	T	1	2021-07-24	United States
N_377_Y	N	377	SRR15386697	29402	G	T	0,999154	2021-07-24	United States
ORF1ab_1228_G	ORF1ab	1228	SRR15386698	3948	A	G	0,999876	2021-07-24	United States
ORF1ab_1306_S	ORF1ab	1306	SRR15386698	4181	G	T	1	2021-07-24	United States
ORF1ab_2046_L	ORF1ab	2046	SRR15386698	6402	C	T	0,999024	2021-07-24	United States
ORF1ab_2930_L	ORF1ab	2930	SRR15386698	9053	G	T	0,999762	2021-07-24	United States
ORF1ab_3255_I	ORF1ab	3255	SRR15386698	10029	C	T	0,999574	2021-07-24	United States
ORF1ab_3646_A	ORF1ab	3646	SRR15386698	11201	A	G	0,999734	2021-07-24	United States
ORF1ab_3766_F	ORF1ab	3766	SRR15386698	11562	G	T	0,973444	2021-07-24	United States
ORF1ab_314_L	ORF1ab	314	SRR15386698	14408	C	T	0,999402	2021-07-24	United States
ORF1ab_662_S	ORF1ab	662	SRR15386698	15451	G	A	0,997657	2021-07-24	United States
ORF1ab_1000_L	ORF1ab	1000	SRR15386698	16466	C	T	0,999928	2021-07-24	United States
ORF1ab_1918_V	ORF1ab	1918	SRR15386698	19220	C	T	0,999876	2021-07-24	United States
ORF1ab_2177_K	ORF1ab	2177	SRR15386698	19997	G	A	0,0586146	2021-07-24	United States
ORF1ab_2179_E	ORF1ab	2179	SRR15386698	20004	T	G	0,0812721	2021-07-24	United States
S_19_R	S	19	SRR15386698	21618	C	G	1	2021-07-24	United States
S_156_NA	S	156	SRR15386698	22028	G	-AGTTCA	0,997782	2021-07-24	United States
S_452_R	S	452	SRR15386698	22917	T	G	1	2021-07-24	United States
S_478_K	S	478	SRR15386698	22995	C	A	1	2021-07-24	United States
S_614_G	S	614	SRR15386698	23403	A	G	0,999879	2021-07-24	United States
S_681_R	S	681	SRR15386698	23604	C	G	1	2021-07-24	United States
S_950_N	S	950	SRR15386698	24410	G	A	0,98554	2021-07-24	United States
ORF3a_26_L	ORF3a	26	SRR15386698	25469	C	T	1	2021-07-24	United States
ORF3a_239_Q	ORF3a	239	SRR15386698	26107	G	C	1	2021-07-24	United States
M_82_T	M	82	SRR15386698	26767	T	C	0,999862	2021-07-24	United States
M_212_N	M	212	SRR15386698	27157	G	A	0,0934476	2021-07-24	United States
ORF7a_82_A	ORF7a	82	SRR15386698	27638	T	C	1	2021-07-24	United States
ORF7a_120_I	ORF7a	120	SRR15386698	27752	C	T	1	2021-07-24	United States
ORF7b_40_I	ORF7b	40	SRR15386698	27874	C	T	1	2021-07-24	United States
ORF8_118_NA	ORF8	118	SRR15386698	28247	A	-GATTTC	0,894233	2021-07-24	United States
ORF8_119_V	ORF8	119	SRR15386698	28249	A	T	0,931677	2021-07-24	United States
ORF8_120_L	ORF8	120	SRR15386698	28253	C	A	0,995062	2021-07-24	United States
N_63_G	N	63	SRR15386698	28461	A	G	0,97746	2021-07-24	United States
N_203_M	N	203	SRR15386698	28881	G	T	0,998153	2021-07-24	United States
N_215_C	N	215	SRR15386698	28916	G	T	1	2021-07-24	United States
N_377_Y	N	377	SRR15386698	29402	G	T	0,998791	2021-07-24	United States
ORF1ab_586_C	ORF1ab	586	SRR15386699	2022	T	G	0,0577604	2021-07-24	United States
ORF1ab_1306_S	ORF1ab	1306	SRR15386699	4181	G	T	0,999457	2021-07-24	United States
ORF1ab_2046_L	ORF1ab	2046	SRR15386699	6402	C	T	0,999604	2021-07-24	United States
ORF1ab_2287_S	ORF1ab	2287	SRR15386699	7124	C	T	0,99955	2021-07-24	United States
ORF1ab_2637_V	ORF1ab	2637	SRR15386699	8175	C	T	0,999813	2021-07-24	United States
ORF1ab_2855_V	ORF1ab	2855	SRR15386699	8829	C	T	0,999926	2021-07-24	United States
ORF1ab_2930_L	ORF1ab	2930	SRR15386699	9053	G	T	0,999389	2021-07-24	United States
ORF1ab_3255_I	ORF1ab	3255	SRR15386699	10029	C	T	0,999814	2021-07-24	United States
ORF1ab_3646_A	ORF1ab	3646	SRR15386699	11201	A	G	0,999669	2021-07-24	United States
ORF1ab_4087_I	ORF1ab	4087	SRR15386699	12525	C	T	0,284405	2021-07-24	United States
ORF1ab_4164_I	ORF1ab	4164	SRR15386699	12756	C	T	0,999834	2021-07-24	United States
ORF1ab_314_L	ORF1ab	314	SRR15386699	14408	C	T	1	2021-07-24	United States
ORF1ab_662_S	ORF1ab	662	SRR15386699	15451	G	A	0,997954	2021-07-24	United States
ORF1ab_1000_L	ORF1ab	1000	SRR15386699	16466	C	T	0,99964	2021-07-24	United States
ORF1ab_1847_S	ORF1ab	1847	SRR15386699	19006	G	T	0,999777	2021-07-24	United States
ORF1ab_1918_V	ORF1ab	1918	SRR15386699	19220	C	T	0,99988	2021-07-24	United States
S_19_R	S	19	SRR15386699	21618	C	G	1	2021-07-24	United States
S_95_I	S	95	SRR15386699	21846	C	T	1	2021-07-24	United States
S_142_D	S	142	SRR15386699	21987	G	A	0,684647	2021-07-24	United States
S_156_NA	S	156	SRR15386699	22028	G	-AGTTCA	0,996772	2021-07-24	United States
S_452_R	S	452	SRR15386699	22917	T	G	1	2021-07-24	United States
S_478_K	S	478	SRR15386699	22995	C	A	0,999721	2021-07-24	United States
S_614_G	S	614	SRR15386699	23403	A	G	0,999794	2021-07-24	United States
S_681_R	S	681	SRR15386699	23604	C	G	1	2021-07-24	United States
S_809_S	S	809	SRR15386699	23987	C	T	0,999553	2021-07-24	United States
S_950_N	S	950	SRR15386699	24410	G	A	0,931519	2021-07-24	United States
ORF3a_26_L	ORF3a	26	SRR15386699	25469	C	T	0,999691	2021-07-24	United States
M_82_T	M	82	SRR15386699	26767	T	C	0,999074	2021-07-24	United States
ORF7a_82_A	ORF7a	82	SRR15386699	27638	T	C	1	2021-07-24	United States
ORF7a_120_I	ORF7a	120	SRR15386699	27752	C	T	0,999443	2021-07-24	United States
ORF7b_40_I	ORF7b	40	SRR15386699	27874	C	T	0,99915	2021-07-24	United States
ORF8_118_NA	ORF8	118	SRR15386699	28247	A	-GATTTC	0,923864	2021-07-24	United States
ORF8_120_L	ORF8	120	SRR15386699	28253	C	A	0,987805	2021-07-24	United States
N_63_G	N	63	SRR15386699	28461	A	G	0,939191	2021-07-24	United States
N_203_M	N	203	SRR15386699	28881	G	T	0,999785	2021-07-24	United States
N_215_C	N	215	SRR15386699	28916	G	T	0,99852	2021-07-24	United States
N_377_Y	N	377	SRR15386699	29402	G	T	1	2021-07-24	United States
ORF1ab_1306_S	ORF1ab	1306	SRR15386700	4181	G	T	1	2021-07-24	United States
ORF1ab_2046_L	ORF1ab	2046	SRR15386700	6402	C	T	0,998998	2021-07-24	United States
ORF1ab_2061_F	ORF1ab	2061	SRR15386700	6446	G	T	0,999706	2021-07-24	United States
ORF1ab_2287_S	ORF1ab	2287	SRR15386700	7124	C	T	1	2021-07-24	United States
ORF1ab_2930_L	ORF1ab	2930	SRR15386700	9053	G	T	1	2021-07-24	United States
ORF1ab_3255_I	ORF1ab	3255	SRR15386700	10029	C	T	1	2021-07-24	United States
ORF1ab_3646_A	ORF1ab	3646	SRR15386700	11201	A	G	0,999924	2021-07-24	United States
ORF1ab_314_L	ORF1ab	314	SRR15386700	14408	C	T	1	2021-07-24	United States
ORF1ab_662_S	ORF1ab	662	SRR15386700	15451	G	A	0,99916	2021-07-24	United States
ORF1ab_1000_L	ORF1ab	1000	SRR15386700	16466	C	T	0,999902	2021-07-24	United States
ORF1ab_1918_V	ORF1ab	1918	SRR15386700	19220	C	T	0,999713	2021-07-24	United States
ORF1ab_2635_H	ORF1ab	2635	SRR15386700	21372	G	T	0,996633	2021-07-24	United States
S_19_R	S	19	SRR15386700	21618	C	G	1	2021-07-24	United States
S_156_NA	S	156	SRR15386700	22028	G	-AGTTCA	0,988223	2021-07-24	United States
S_452_R	S	452	SRR15386700	22917	T	G	0,999396	2021-07-24	United States
S_478_K	S	478	SRR15386700	22995	C	A	1	2021-07-24	United States
S_614_G	S	614	SRR15386700	23403	A	G	1	2021-07-24	United States
S_681_R	S	681	SRR15386700	23604	C	G	1	2021-07-24	United States
S_950_N	S	950	SRR15386700	24410	G	A	0,915536	2021-07-24	United States
ORF3a_26_L	ORF3a	26	SRR15386700	25469	C	T	0,999048	2021-07-24	United States
M_82_T	M	82	SRR15386700	26767	T	C	1	2021-07-24	United States
ORF7a_71_I	ORF7a	71	SRR15386700	27604	G	A	1	2021-07-24	United States
ORF7a_82_A	ORF7a	82	SRR15386700	27638	T	C	0,997645	2021-07-24	United States
ORF7a_120_I	ORF7a	120	SRR15386700	27752	C	T	1	2021-07-24	United States
ORF7b_40_I	ORF7b	40	SRR15386700	27874	C	T	1	2021-07-24	United States
ORF8_118_NA	ORF8	118	SRR15386700	28247	A	-GATTTC	0,929058	2021-07-24	United States
ORF8_120_L	ORF8	120	SRR15386700	28253	C	A	1	2021-07-24	United States
N_18_V	N	18	SRR15386700	28326	G	T	1	2021-07-24	United States
N_63_G	N	63	SRR15386700	28461	A	G	0,97254	2021-07-24	United States
N_203_M	N	203	SRR15386700	28881	G	T	1	2021-07-24	United States
N_215_C	N	215	SRR15386700	28916	G	T	0,997885	2021-07-24	United States
N_377_Y	N	377	SRR15386700	29402	G	T	1	2021-07-24	United States
ORF1ab_1640_L	ORF1ab	1640	SRR15386701	5184	C	T	0,999926	2021-07-25	United States
ORF1ab_3209_V	ORF1ab	3209	SRR15386701	9891	C	T	0,999635	2021-07-25	United States
ORF1ab_3718_A	ORF1ab	3718	SRR15386701	11418	T	C	0,999857	2021-07-25	United States
ORF1ab_3750_I	ORF1ab	3750	SRR15386701	11514	C	T	0,999769	2021-07-25	United States
ORF1ab_314_L	ORF1ab	314	SRR15386701	14408	C	T	0,999349	2021-07-25	United States
ORF1ab_662_S	ORF1ab	662	SRR15386701	15451	G	A	0,998794	2021-07-25	United States
ORF1ab_1000_L	ORF1ab	1000	SRR15386701	16466	C	T	0,999819	2021-07-25	United States
S_19_R	S	19	SRR15386701	21618	C	G	0,999833	2021-07-25	United States
S_142_D	S	142	SRR15386701	21987	G	A	0,765152	2021-07-25	United States
S_156_NA	S	156	SRR15386701	22028	G	-AGTTCA	0,996186	2021-07-25	United States
S_222_V	S	222	SRR15386701	22227	C	T	0,999738	2021-07-25	United States
S_452_R	S	452	SRR15386701	22917	T	G	0,998583	2021-07-25	United States
S_478_K	S	478	SRR15386701	22995	C	A	0,999516	2021-07-25	United States
S_614_G	S	614	SRR15386701	23403	A	G	0,999942	2021-07-25	United States
S_681_R	S	681	SRR15386701	23604	C	G	0,999666	2021-07-25	United States
S_950_N	S	950	SRR15386701	24410	G	A	0,974047	2021-07-25	United States
ORF3a_26_L	ORF3a	26	SRR15386701	25469	C	T	0,999641	2021-07-25	United States
ORF3a_224_C	ORF3a	224	SRR15386701	26062	G	T	1	2021-07-25	United States
M_82_T	M	82	SRR15386701	26767	T	C	0,999852	2021-07-25	United States
M_197_N	M	197	SRR15386701	27112	G	A	0,999436	2021-07-25	United States
ORF6_61_H	ORF6	61	SRR15386701	27382	G	C	1	2021-07-25	United States
ORF6_61_V	ORF6	61	SRR15386701	27383	A	T	0,999011	2021-07-25	United States
ORF7a_82_A	ORF7a	82	SRR15386701	27638	T	C	0,998861	2021-07-25	United States
ORF7a_100_NA	ORF7a	100	SRR15386701	27693	T	-TTTCTTA	0,944094	2021-07-25	United States
ORF7a_120_I	ORF7a	120	SRR15386701	27752	C	T	0,999733	2021-07-25	United States
ORF8_118_NA	ORF8	118	SRR15386701	28247	A	-GATTTC	0,914067	2021-07-25	United States
ORF8_120_L	ORF8	120	SRR15386701	28253	C	A	0,99919	2021-07-25	United States
N_63_G	N	63	SRR15386701	28461	A	G	0,98986	2021-07-25	United States
N_203_M	N	203	SRR15386701	28881	G	T	1	2021-07-25	United States
N_377_Y	N	377	SRR15386701	29402	G	T	0,99898	2021-07-25	United States
ORF1ab_1001_I	ORF1ab	1001	SRR15386704	3267	C	T	0,99967	2021-07-24	United States
ORF1ab_1255_I	ORF1ab	1255	SRR15386704	4028	C	A	0,999951	2021-07-24	United States
ORF1ab_1708_D	ORF1ab	1708	SRR15386704	5388	C	A	0,999825	2021-07-24	United States
ORF1ab_2230_T	ORF1ab	2230	SRR15386704	6954	T	C	0,999888	2021-07-24	United States
ORF1ab_2232_C	ORF1ab	2232	SRR15386704	6961	G	T	0,999647	2021-07-24	United States
ORF1ab_2259_I	ORF1ab	2259	SRR15386704	7042	G	T	0,996943	2021-07-24	United States
ORF1ab_2625_F	ORF1ab	2625	SRR15386704	8139	C	T	0,999482	2021-07-24	United States
ORF1ab_3603_NA	ORF1ab	3603	SRR15386704	11074	C	-T	0,0508091	2021-07-24	United States
ORF1ab_3674_NA	ORF1ab	3674	SRR15386704	11287	G	-TCTGGTTTT	0,903752	2021-07-24	United States
ORF1ab_3676_S	ORF1ab	3676	SRR15386704	11291	G	A	0,921958	2021-07-24	United States
ORF1ab_3677_L	ORF1ab	3677	SRR15386704	11296	T	G	0,998029	2021-07-24	United States
ORF1ab_218_L	ORF1ab	218	SRR15386704	14120	C	T	0,999429	2021-07-24	United States
ORF1ab_314_L	ORF1ab	314	SRR15386704	14408	C	T	0,999348	2021-07-24	United States
S_27_S	S	27	SRR15386704	21641	G	T	0,999686	2021-07-24	United States
S_68_NA	S	68	SRR15386704	21764	A	-TACATG	0,456997	2021-07-24	United States
S_143_NA	S	143	SRR15386704	21990	T	-TTA	0,906041	2021-07-24	United States
S_501_Y	S	501	SRR15386704	23063	A	T	0,999891	2021-07-24	United States
S_570_D	S	570	SRR15386704	23271	C	A	0,999479	2021-07-24	United States
S_614_G	S	614	SRR15386704	23403	A	G	0,999869	2021-07-24	United States
S_681_H	S	681	SRR15386704	23604	C	A	0,999498	2021-07-24	United States
S_716_I	S	716	SRR15386704	23709	C	T	0,999846	2021-07-24	United States
S_982_A	S	982	SRR15386704	24506	T	G	0,999927	2021-07-24	United States
S_1118_H	S	1118	SRR15386704	24914	G	C	0,999756	2021-07-24	United States
E_8_D	E	8	SRR15386704	26268	G	T	0,999292	2021-07-24	United States
ORF8_27_*	ORF8	27	SRR15386704	27972	C	T	0,99946	2021-07-24	United States
ORF8_52_I	ORF8	52	SRR15386704	28048	G	T	1	2021-07-24	United States
ORF8_68_*	ORF8	68	SRR15386704	28095	A	T	0,795461	2021-07-24	United States
ORF8_73_C	ORF8	73	SRR15386704	28111	A	G	0,99991	2021-07-24	United States
N_3_H	N	3	SRR15386704	28280	G	C	0,99998	2021-07-24	United States
N_3_V	N	3	SRR15386704	28281	A	T	0,999698	2021-07-24	United States
N_3_E	N	3	SRR15386704	28282	T	A	0,999779	2021-07-24	United States
N_203_K	N	203	SRR15386704	28881	G	A	0,999689	2021-07-24	United States
N_204_R	N	204	SRR15386704	28883	G	C	0,999963	2021-07-24	United States
N_235_F	N	235	SRR15386704	28977	C	T	0,999468	2021-07-24	United States
ORF1ab_1203_T	ORF1ab	1203	SRR15386705	3873	T	C	0,999641	2021-07-24	United States
ORF1ab_1306_S	ORF1ab	1306	SRR15386705	4181	G	T	0,999634	2021-07-24	United States
ORF1ab_2046_L	ORF1ab	2046	SRR15386705	6402	C	T	0,999446	2021-07-24	United States
ORF1ab_2287_S	ORF1ab	2287	SRR15386705	7124	C	T	0,999666	2021-07-24	United States
ORF1ab_2930_L	ORF1ab	2930	SRR15386705	9053	G	T	0,998872	2021-07-24	United States
ORF1ab_3255_I	ORF1ab	3255	SRR15386705	10029	C	T	0,999734	2021-07-24	United States
ORF1ab_3646_A	ORF1ab	3646	SRR15386705	11201	A	G	0,999655	2021-07-24	United States
ORF1ab_314_L	ORF1ab	314	SRR15386705	14408	C	T	0,999865	2021-07-24	United States
ORF1ab_662_S	ORF1ab	662	SRR15386705	15451	G	A	0,99859	2021-07-24	United States
ORF1ab_1000_L	ORF1ab	1000	SRR15386705	16466	C	T	0,999639	2021-07-24	United States
ORF1ab_1624_S	ORF1ab	1624	SRR15386705	18337	G	T	0,990045	2021-07-24	United States
ORF1ab_1918_V	ORF1ab	1918	SRR15386705	19220	C	T	0,999604	2021-07-24	United States
S_19_R	S	19	SRR15386705	21618	C	G	0,999936	2021-07-24	United States
S_112_L	S	112	SRR15386705	21897	C	T	1	2021-07-24	United States
S_142_D	S	142	SRR15386705	21987	G	A	0,583522	2021-07-24	United States
S_156_NA	S	156	SRR15386705	22028	G	-AGTTCA	0,99523	2021-07-24	United States
S_452_R	S	452	SRR15386705	22917	T	G	0,999121	2021-07-24	United States
S_478_K	S	478	SRR15386705	22995	C	A	0,999788	2021-07-24	United States
S_614_G	S	614	SRR15386705	23403	A	G	0,999719	2021-07-24	United States
S_681_R	S	681	SRR15386705	23604	C	G	0,999515	2021-07-24	United States
S_950_N	S	950	SRR15386705	24410	G	A	0,921242	2021-07-24	United States
ORF3a_26_L	ORF3a	26	SRR15386705	25469	C	T	0,999932	2021-07-24	United States
ORF3a_239_Q	ORF3a	239	SRR15386705	26107	G	C	0,999798	2021-07-24	United States
M_82_T	M	82	SRR15386705	26767	T	C	0,999615	2021-07-24	United States
ORF7a_82_A	ORF7a	82	SRR15386705	27638	T	C	0,999691	2021-07-24	United States
ORF7a_120_I	ORF7a	120	SRR15386705	27752	C	T	0,999786	2021-07-24	United States
ORF7b_40_I	ORF7b	40	SRR15386705	27874	C	T	0,999421	2021-07-24	United States
ORF8_118_NA	ORF8	118	SRR15386705	28247	A	-GATTTC	0,930143	2021-07-24	United States
ORF8_120_L	ORF8	120	SRR15386705	28253	C	A	0,995415	2021-07-24	United States
N_63_G	N	63	SRR15386705	28461	A	G	0,961706	2021-07-24	United States
N_203_M	N	203	SRR15386705	28881	G	T	0,99972	2021-07-24	United States
N_215_C	N	215	SRR15386705	28916	G	T	0,999583	2021-07-24	United States
N_377_Y	N	377	SRR15386705	29402	G	T	0,999486	2021-07-24	United States
ORF1ab_1010_S	ORF1ab	1010	SRR15386706	3293	C	T	0,999526	2021-07-24	United States
ORF1ab_1306_S	ORF1ab	1306	SRR15386706	4181	G	T	0,999363	2021-07-24	United States
ORF1ab_2046_L	ORF1ab	2046	SRR15386706	6402	C	T	0,999444	2021-07-24	United States
ORF1ab_2287_S	ORF1ab	2287	SRR15386706	7124	C	T	0,998896	2021-07-24	United States
ORF1ab_2930_L	ORF1ab	2930	SRR15386706	9053	G	T	0,999626	2021-07-24	United States
ORF1ab_3255_I	ORF1ab	3255	SRR15386706	10029	C	T	0,999799	2021-07-24	United States
ORF1ab_3646_A	ORF1ab	3646	SRR15386706	11201	A	G	0,999798	2021-07-24	United States
ORF1ab_314_L	ORF1ab	314	SRR15386706	14408	C	T	0,999681	2021-07-24	United States
ORF1ab_662_S	ORF1ab	662	SRR15386706	15451	G	A	0,997942	2021-07-24	United States
ORF1ab_1000_L	ORF1ab	1000	SRR15386706	16466	C	T	0,999764	2021-07-24	United States
ORF1ab_1219_S	ORF1ab	1219	SRR15386706	17122	G	T	0,999786	2021-07-24	United States
ORF1ab_1918_V	ORF1ab	1918	SRR15386706	19220	C	T	0,999726	2021-07-24	United States
S_19_R	S	19	SRR15386706	21618	C	G	1	2021-07-24	United States
S_95_I	S	95	SRR15386706	21846	C	T	1	2021-07-24	United States
S_142_D	S	142	SRR15386706	21987	G	A	0,596026	2021-07-24	United States
S_156_NA	S	156	SRR15386706	22028	G	-AGTTCA	0,995665	2021-07-24	United States
S_452_R	S	452	SRR15386706	22917	T	G	0,998853	2021-07-24	United States
S_478_K	S	478	SRR15386706	22995	C	A	0,999752	2021-07-24	United States
S_614_G	S	614	SRR15386706	23403	A	G	0,999937	2021-07-24	United States
S_681_R	S	681	SRR15386706	23604	C	G	0,999656	2021-07-24	United States
S_950_N	S	950	SRR15386706	24410	G	A	0,973716	2021-07-24	United States
ORF3a_26_L	ORF3a	26	SRR15386706	25469	C	T	0,998773	2021-07-24	United States
M_82_T	M	82	SRR15386706	26767	T	C	0,999841	2021-07-24	United States
ORF7a_82_A	ORF7a	82	SRR15386706	27638	T	C	0,999114	2021-07-24	United States
ORF7a_120_I	ORF7a	120	SRR15386706	27752	C	T	0,999585	2021-07-24	United States
ORF7b_40_I	ORF7b	40	SRR15386706	27874	C	T	1	2021-07-24	United States
ORF8_31_F	ORF8	31	SRR15386706	27985	A	T	0,999725	2021-07-24	United States
ORF8_118_NA	ORF8	118	SRR15386706	28247	A	-GATTTC	0,921343	2021-07-24	United States
ORF8_120_L	ORF8	120	SRR15386706	28253	C	A	0,988938	2021-07-24	United States
N_63_G	N	63	SRR15386706	28461	A	G	0,943934	2021-07-24	United States
N_203_M	N	203	SRR15386706	28881	G	T	0,999707	2021-07-24	United States
N_215_C	N	215	SRR15386706	28916	G	T	0,999053	2021-07-24	United States
N_377_Y	N	377	SRR15386706	29402	G	T	0,999582	2021-07-24	United States
ORF1ab_1164_NA	ORF1ab	1164	SRR15386707	3755	G	-T	0,0746032	2021-07-24	United States
ORF1ab_1633_D	ORF1ab	1633	SRR15386707	5164	G	T	1	2021-07-24	United States
ORF1ab_1640_L	ORF1ab	1640	SRR15386707	5184	C	T	1	2021-07-24	United States
ORF1ab_3209_V	ORF1ab	3209	SRR15386707	9891	C	T	0,999822	2021-07-24	United States
ORF1ab_3603_NA	ORF1ab	3603	SRR15386707	11074	C	-T	0,0580057	2021-07-24	United States
ORF1ab_3718_A	ORF1ab	3718	SRR15386707	11418	T	C	0,999884	2021-07-24	United States
ORF1ab_3750_I	ORF1ab	3750	SRR15386707	11514	C	T	0,999436	2021-07-24	United States
ORF1ab_314_L	ORF1ab	314	SRR15386707	14408	C	T	1	2021-07-24	United States
ORF1ab_662_S	ORF1ab	662	SRR15386707	15451	G	A	0,997945	2021-07-24	United States
ORF1ab_1000_L	ORF1ab	1000	SRR15386707	16466	C	T	1	2021-07-24	United States
S_19_R	S	19	SRR15386707	21618	C	G	1	2021-07-24	United States
S_452_R	S	452	SRR15386707	22917	T	G	1	2021-07-24	United States
S_478_K	S	478	SRR15386707	22995	C	A	1	2021-07-24	United States
S_614_G	S	614	SRR15386707	23403	A	G	0,998848	2021-07-24	United States
S_681_R	S	681	SRR15386707	23604	C	G	1	2021-07-24	United States
S_913_E	S	913	SRR15386707	24299	C	G	0,0666263	2021-07-24	United States
S_950_N	S	950	SRR15386707	24410	G	A	0,993733	2021-07-24	United States
ORF3a_26_L	ORF3a	26	SRR15386707	25469	C	T	0,999907	2021-07-24	United States
M_82_T	M	82	SRR15386707	26767	T	C	0,99993	2021-07-24	United States
ORF8_118_NA	ORF8	118	SRR15386707	28247	A	-GATTTC	0,908355	2021-07-24	United States
ORF8_119_V	ORF8	119	SRR15386707	28249	A	T	0,995169	2021-07-24	United States
ORF8_120_L	ORF8	120	SRR15386707	28253	C	A	0,998149	2021-07-24	United States
N_18_V	N	18	SRR15386707	28326	G	T	0,999905	2021-07-24	United States
N_63_G	N	63	SRR15386707	28461	A	G	0,985111	2021-07-24	United States
N_203_M	N	203	SRR15386707	28881	G	T	1	2021-07-24	United States
N_377_Y	N	377	SRR15386707	29402	G	T	1	2021-07-24	United States
ORF1ab_1306_S	ORF1ab	1306	SRR15386708	4181	G	T	0,999903	2021-07-24	United States
ORF1ab_2046_L	ORF1ab	2046	SRR15386708	6402	C	T	0,998992	2021-07-24	United States
ORF1ab_2287_S	ORF1ab	2287	SRR15386708	7124	C	T	0,998457	2021-07-24	United States
ORF1ab_2930_L	ORF1ab	2930	SRR15386708	9053	G	T	0,999344	2021-07-24	United States
ORF1ab_3255_I	ORF1ab	3255	SRR15386708	10029	C	T	0,999769	2021-07-24	United States
ORF1ab_3646_A	ORF1ab	3646	SRR15386708	11201	A	G	0,999797	2021-07-24	United States
ORF1ab_314_L	ORF1ab	314	SRR15386708	14408	C	T	0,998657	2021-07-24	United States
ORF1ab_662_S	ORF1ab	662	SRR15386708	15451	G	A	0,998174	2021-07-24	United States
ORF1ab_1000_L	ORF1ab	1000	SRR15386708	16466	C	T	0,99964	2021-07-24	United States
ORF1ab_1223_L	ORF1ab	1223	SRR15386708	17135	C	T	0,994598	2021-07-24	United States
ORF1ab_1257_V	ORF1ab	1257	SRR15386708	17236	A	G	0,999829	2021-07-24	United States
ORF1ab_1918_V	ORF1ab	1918	SRR15386708	19220	C	T	0,999847	2021-07-24	United States
S_19_R	S	19	SRR15386708	21618	C	G	1	2021-07-24	United States
S_30_H	S	30	SRR15386708	21650	A	C	0,0730769	2021-07-24	United States
S_142_D	S	142	SRR15386708	21987	G	A	0,680498	2021-07-24	United States
S_156_NA	S	156	SRR15386708	22028	G	-AGTTCA	0,890625	2021-07-24	United States
S_452_R	S	452	SRR15386708	22917	T	G	0,998072	2021-07-24	United States
S_478_K	S	478	SRR15386708	22995	C	A	1	2021-07-24	United States
S_614_G	S	614	SRR15386708	23403	A	G	0,999694	2021-07-24	United States
S_681_R	S	681	SRR15386708	23604	C	G	0,999891	2021-07-24	United States
S_872_L	S	872	SRR15386708	24177	A	T	0,999838	2021-07-24	United States
S_950_N	S	950	SRR15386708	24410	G	A	0,987623	2021-07-24	United States
ORF3a_26_L	ORF3a	26	SRR15386708	25469	C	T	0,999888	2021-07-24	United States
ORF3a_131_C	ORF3a	131	SRR15386708	25785	G	C	0,999772	2021-07-24	United States
M_82_T	M	82	SRR15386708	26767	T	C	0,9998	2021-07-24	United States
ORF7a_82_A	ORF7a	82	SRR15386708	27638	T	C	1	2021-07-24	United States
ORF7a_120_I	ORF7a	120	SRR15386708	27752	C	T	1	2021-07-24	United States
ORF7b_40_I	ORF7b	40	SRR15386708	27874	C	T	0,999409	2021-07-24	United States
ORF8_36_S	ORF8	36	SRR15386708	27999	C	T	0,999909	2021-07-24	United States
ORF8_118_NA	ORF8	118	SRR15386708	28247	A	-GATTTC	0,898381	2021-07-24	United States
ORF8_120_L	ORF8	120	SRR15386708	28253	C	A	0,989461	2021-07-24	United States
N_63_G	N	63	SRR15386708	28461	A	G	0,986732	2021-07-24	United States
N_203_M	N	203	SRR15386708	28881	G	T	1	2021-07-24	United States
N_215_C	N	215	SRR15386708	28916	G	T	0,999867	2021-07-24	United States
N_377_Y	N	377	SRR15386708	29402	G	T	0,998838	2021-07-24	United States
ORF1ab_209_S	ORF1ab	209	SRR15386709	890	G	A	0,99977	2021-07-24	United States
ORF1ab_562_S	ORF1ab	562	SRR15386709	1950	T	C	0,966957	2021-07-24	United States
ORF1ab_1306_S	ORF1ab	1306	SRR15386709	4181	G	T	0,999909	2021-07-24	United States
ORF1ab_2046_L	ORF1ab	2046	SRR15386709	6402	C	T	0,999282	2021-07-24	United States
ORF1ab_2287_S	ORF1ab	2287	SRR15386709	7124	C	T	1	2021-07-24	United States
ORF1ab_2930_L	ORF1ab	2930	SRR15386709	9053	G	T	1	2021-07-24	United States
ORF1ab_3255_I	ORF1ab	3255	SRR15386709	10029	C	T	0,998812	2021-07-24	United States
ORF1ab_3646_A	ORF1ab	3646	SRR15386709	11201	A	G	0,999942	2021-07-24	United States
ORF1ab_3731_V	ORF1ab	3731	SRR15386709	11456	A	G	0,998664	2021-07-24	United States
ORF1ab_314_L	ORF1ab	314	SRR15386709	14408	C	T	0,999584	2021-07-24	United States
ORF1ab_662_S	ORF1ab	662	SRR15386709	15451	G	A	0,998332	2021-07-24	United States
ORF1ab_1000_L	ORF1ab	1000	SRR15386709	16466	C	T	0,999477	2021-07-24	United States
ORF1ab_1918_V	ORF1ab	1918	SRR15386709	19220	C	T	0,999337	2021-07-24	United States
S_19_R	S	19	SRR15386709	21618	C	G	0,999834	2021-07-24	United States
S_70_I	S	70	SRR15386709	21770	G	A	1	2021-07-24	United States
S_142_D	S	142	SRR15386709	21987	G	A	0,700422	2021-07-24	United States
S_156_NA	S	156	SRR15386709	22028	G	-AGTTCA	0,997	2021-07-24	United States
S_177_I	S	177	SRR15386709	22093	G	A	1	2021-07-24	United States
S_262_S	S	262	SRR15386709	22346	G	T	1	2021-07-24	United States
S_452_R	S	452	SRR15386709	22917	T	G	1	2021-07-24	United States
S_478_K	S	478	SRR15386709	22995	C	A	1	2021-07-24	United States
S_614_G	S	614	SRR15386709	23403	A	G	0,99994	2021-07-24	United States
S_681_R	S	681	SRR15386709	23604	C	G	1	2021-07-24	United States
S_950_N	S	950	SRR15386709	24410	G	A	0,982967	2021-07-24	United States
ORF3a_26_L	ORF3a	26	SRR15386709	25469	C	T	1	2021-07-24	United States
ORF3a_210_A	ORF3a	210	SRR15386709	26021	A	C	0,99917	2021-07-24	United States
M_82_T	M	82	SRR15386709	26767	T	C	1	2021-07-24	United States
ORF7a_82_A	ORF7a	82	SRR15386709	27638	T	C	0,999341	2021-07-24	United States
ORF7a_120_I	ORF7a	120	SRR15386709	27752	C	T	1	2021-07-24	United States
ORF7b_40_I	ORF7b	40	SRR15386709	27874	C	T	1	2021-07-24	United States
ORF8_118_NA	ORF8	118	SRR15386709	28247	A	-GATTTC	0,899542	2021-07-24	United States
ORF8_120_L	ORF8	120	SRR15386709	28253	C	A	0,99564	2021-07-24	United States
N_63_G	N	63	SRR15386709	28461	A	G	0,987405	2021-07-24	United States
N_203_M	N	203	SRR15386709	28881	G	T	0,999361	2021-07-24	United States
N_215_C	N	215	SRR15386709	28916	G	T	1	2021-07-24	United States
N_377_Y	N	377	SRR15386709	29402	G	T	0,999421	2021-07-24	United States
ORF1ab_309_L	ORF1ab	309	SRR15386710	1191	C	T	0,999896	2021-07-24	United States
ORF1ab_1640_L	ORF1ab	1640	SRR15386710	5184	C	T	0,99891	2021-07-24	United States
ORF1ab_1921_Q	ORF1ab	1921	SRR15386710	6027	C	A	1	2021-07-24	United States
ORF1ab_2980_N	ORF1ab	2980	SRR15386710	9203	G	A	0,999123	2021-07-24	United States
ORF1ab_3138_S	ORF1ab	3138	SRR15386710	9678	T	C	0,999805	2021-07-24	United States
ORF1ab_3580_Q	ORF1ab	3580	SRR15386710	11005	C	A	0,959898	2021-07-24	United States
ORF1ab_314_L	ORF1ab	314	SRR15386710	14408	C	T	0,999393	2021-07-24	United States
ORF1ab_2310_R	ORF1ab	2310	SRR15386710	20396	A	G	0,999905	2021-07-24	United States
S_19_R	S	19	SRR15386710	21618	C	G	1	2021-07-24	United States
S_77_T	S	77	SRR15386710	21792	A	C	1	2021-07-24	United States
S_142_D	S	142	SRR15386710	21987	G	A	0,673469	2021-07-24	United States
S_156_NA	S	156	SRR15386710	22028	G	-AGTTCA	0,987304	2021-07-24	United States
S_452_R	S	452	SRR15386710	22917	T	G	1	2021-07-24	United States
S_478_K	S	478	SRR15386710	22995	C	A	1	2021-07-24	United States
S_614_G	S	614	SRR15386710	23403	A	G	0,999794	2021-07-24	United States
S_681_R	S	681	SRR15386710	23604	C	G	0,999193	2021-07-24	United States
S_845_S	S	845	SRR15386710	24095	G	T	0,987046	2021-07-24	United States
S_950_N	S	950	SRR15386710	24410	G	A	0,976973	2021-07-24	United States
ORF3a_26_L	ORF3a	26	SRR15386710	25469	C	T	1	2021-07-24	United States
M_82_T	M	82	SRR15386710	26767	T	C	0,999786	2021-07-24	United States
ORF6_32_V	ORF6	32	SRR15386710	27295	A	G	0,999894	2021-07-24	United States
ORF7a_82_A	ORF7a	82	SRR15386710	27638	T	C	1	2021-07-24	United States
ORF7a_120_I	ORF7a	120	SRR15386710	27752	C	T	1	2021-07-24	United States
N_63_G	N	63	SRR15386710	28461	A	G	0,979457	2021-07-24	United States
N_203_M	N	203	SRR15386710	28881	G	T	1	2021-07-24	United States
N_377_Y	N	377	SRR15386710	29402	G	T	1	2021-07-24	United States
ORF1ab_1306_S	ORF1ab	1306	SRR15386713	4181	G	T	0,999839	2021-07-24	United States
ORF1ab_2046_L	ORF1ab	2046	SRR15386713	6402	C	T	0,99947	2021-07-24	United States
ORF1ab_2287_S	ORF1ab	2287	SRR15386713	7124	C	T	0,999775	2021-07-24	United States
ORF1ab_2385_V	ORF1ab	2385	SRR15386713	7418	A	G	0,999929	2021-07-24	United States
ORF1ab_2930_L	ORF1ab	2930	SRR15386713	9053	G	T	0,999225	2021-07-24	United States
ORF1ab_3255_I	ORF1ab	3255	SRR15386713	10029	C	T	0,999874	2021-07-24	United States
ORF1ab_3646_A	ORF1ab	3646	SRR15386713	11201	A	G	0,999669	2021-07-24	United States
ORF1ab_314_L	ORF1ab	314	SRR15386713	14408	C	T	0,998809	2021-07-24	United States
ORF1ab_662_S	ORF1ab	662	SRR15386713	15451	G	A	0,998176	2021-07-24	United States
ORF1ab_1000_L	ORF1ab	1000	SRR15386713	16466	C	T	0,999738	2021-07-24	United States
ORF1ab_1918_V	ORF1ab	1918	SRR15386713	19220	C	T	0,999522	2021-07-24	United States
S_19_R	S	19	SRR15386713	21618	C	G	0,999929	2021-07-24	United States
S_142_D	S	142	SRR15386713	21987	G	A	0,423288	2021-07-24	United States
S_156_NA	S	156	SRR15386713	22028	G	-AGTTCA	0,997621	2021-07-24	United States
S_452_R	S	452	SRR15386713	22917	T	G	0,998378	2021-07-24	United States
S_478_K	S	478	SRR15386713	22995	C	A	0,999879	2021-07-24	United States
S_614_G	S	614	SRR15386713	23403	A	G	0,999865	2021-07-24	United States
S_681_R	S	681	SRR15386713	23604	C	G	0,999501	2021-07-24	United States
S_950_N	S	950	SRR15386713	24410	G	A	0,891141	2021-07-24	United States
ORF3a_26_L	ORF3a	26	SRR15386713	25469	C	T	0,999628	2021-07-24	United States
ORF3a_88_L	ORF3a	88	SRR15386713	25654	G	T	0,967051	2021-07-24	United States
ORF3a_239_Q	ORF3a	239	SRR15386713	26107	G	C	0,999818	2021-07-24	United States
M_82_T	M	82	SRR15386713	26767	T	C	0,999686	2021-07-24	United States
ORF7a_82_A	ORF7a	82	SRR15386713	27638	T	C	0,999625	2021-07-24	United States
ORF7a_120_I	ORF7a	120	SRR15386713	27752	C	T	0,999839	2021-07-24	United States
ORF7b_40_I	ORF7b	40	SRR15386713	27874	C	T	0,99992	2021-07-24	United States
ORF8_118_NA	ORF8	118	SRR15386713	28247	A	-GATTTC	0,911469	2021-07-24	United States
ORF8_120_L	ORF8	120	SRR15386713	28253	C	A	1	2021-07-24	United States
N_63_G	N	63	SRR15386713	28461	A	G	0,965316	2021-07-24	United States
N_203_M	N	203	SRR15386713	28881	G	T	0,999928	2021-07-24	United States
N_215_C	N	215	SRR15386713	28916	G	T	0,999429	2021-07-24	United States
N_377_Y	N	377	SRR15386713	29402	G	T	0,999238	2021-07-24	United States
ORF1ab_1306_S	ORF1ab	1306	SRR15386714	4181	G	T	0,999808	2021-07-24	United States
ORF1ab_2046_L	ORF1ab	2046	SRR15386714	6402	C	T	0,99937	2021-07-24	United States
ORF1ab_2106_I	ORF1ab	2106	SRR15386714	6582	C	T	1	2021-07-24	United States
ORF1ab_2287_S	ORF1ab	2287	SRR15386714	7124	C	T	0,999361	2021-07-24	United States
ORF1ab_2930_L	ORF1ab	2930	SRR15386714	9053	G	T	1	2021-07-24	United States
ORF1ab_3255_I	ORF1ab	3255	SRR15386714	10029	C	T	0,999853	2021-07-24	United States
ORF1ab_3383_S	ORF1ab	3383	SRR15386714	10412	G	A	0,999757	2021-07-24	United States
ORF1ab_3646_A	ORF1ab	3646	SRR15386714	11201	A	G	0,99993	2021-07-24	United States
ORF1ab_314_L	ORF1ab	314	SRR15386714	14408	C	T	0,998935	2021-07-24	United States
ORF1ab_662_S	ORF1ab	662	SRR15386714	15451	G	A	0,997015	2021-07-24	United States
ORF1ab_1000_L	ORF1ab	1000	SRR15386714	16466	C	T	0,999751	2021-07-24	United States
ORF1ab_1257_V	ORF1ab	1257	SRR15386714	17236	A	G	0,999877	2021-07-24	United States
ORF1ab_1918_V	ORF1ab	1918	SRR15386714	19220	C	T	0,999629	2021-07-24	United States
S_3_NA	S	3	SRR15386714	21569	G	+T	0,0841306	2021-07-24	United States
S_5_F	S	5	SRR15386714	21575	C	T	1	2021-07-24	United States
S_19_R	S	19	SRR15386714	21618	C	G	1	2021-07-24	United States
S_142_D	S	142	SRR15386714	21987	G	A	0,784314	2021-07-24	United States
S_156_NA	S	156	SRR15386714	22028	G	-AGTTCA	0,994572	2021-07-24	United States
S_452_R	S	452	SRR15386714	22917	T	G	1	2021-07-24	United States
S_478_K	S	478	SRR15386714	22995	C	A	1	2021-07-24	United States
S_614_G	S	614	SRR15386714	23403	A	G	1	2021-07-24	United States
S_681_R	S	681	SRR15386714	23604	C	G	1	2021-07-24	United States
S_950_N	S	950	SRR15386714	24410	G	A	0,97204	2021-07-24	United States
S_1237_I	S	1237	SRR15386714	25273	G	T	0,814824	2021-07-24	United States
ORF3a_26_L	ORF3a	26	SRR15386714	25469	C	T	1	2021-07-24	United States
M_82_T	M	82	SRR15386714	26767	T	C	0,999677	2021-07-24	United States
ORF7a_82_A	ORF7a	82	SRR15386714	27638	T	C	1	2021-07-24	United States
ORF7a_120_I	ORF7a	120	SRR15386714	27752	C	T	1	2021-07-24	United States
ORF7b_40_I	ORF7b	40	SRR15386714	27874	C	T	0,999604	2021-07-24	United States
ORF8_118_NA	ORF8	118	SRR15386714	28247	A	-GATTTC	0,901455	2021-07-24	United States
ORF8_120_L	ORF8	120	SRR15386714	28253	C	A	0,986842	2021-07-24	United States
N_63_G	N	63	SRR15386714	28461	A	G	0,986056	2021-07-24	United States
N_203_M	N	203	SRR15386714	28881	G	T	0,999238	2021-07-24	United States
N_215_C	N	215	SRR15386714	28916	G	T	1	2021-07-24	United States
N_377_Y	N	377	SRR15386714	29402	G	T	0,993947	2021-07-24	United States
ORF1ab_735_V	ORF1ab	735	SRR15386717	2469	C	T	0,99963	2021-07-23	United States
ORF1ab_1306_S	ORF1ab	1306	SRR15386717	4181	G	T	0,999793	2021-07-23	United States
ORF1ab_1840_I	ORF1ab	1840	SRR15386717	5784	C	T	0,999525	2021-07-23	United States
ORF1ab_2046_L	ORF1ab	2046	SRR15386717	6402	C	T	0,999114	2021-07-23	United States
ORF1ab_2287_S	ORF1ab	2287	SRR15386717	7124	C	T	0,998983	2021-07-23	United States
ORF1ab_2930_L	ORF1ab	2930	SRR15386717	9053	G	T	1	2021-07-23	United States
ORF1ab_3255_I	ORF1ab	3255	SRR15386717	10029	C	T	0,999888	2021-07-23	United States
ORF1ab_3646_A	ORF1ab	3646	SRR15386717	11201	A	G	0,999542	2021-07-23	United States
ORF1ab_3731_V	ORF1ab	3731	SRR15386717	11456	A	G	0,999919	2021-07-23	United States
ORF1ab_314_L	ORF1ab	314	SRR15386717	14408	C	T	1	2021-07-23	United States
ORF1ab_662_S	ORF1ab	662	SRR15386717	15451	G	A	0,997754	2021-07-23	United States
ORF1ab_1000_L	ORF1ab	1000	SRR15386717	16466	C	T	0,999566	2021-07-23	United States
ORF1ab_1918_V	ORF1ab	1918	SRR15386717	19220	C	T	0,999597	2021-07-23	United States
S_19_R	S	19	SRR15386717	21618	C	G	0,999857	2021-07-23	United States
S_142_D	S	142	SRR15386717	21987	G	A	0,316777	2021-07-23	United States
S_156_NA	S	156	SRR15386717	22028	G	-AGTTCA	0,987726	2021-07-23	United States
S_452_R	S	452	SRR15386717	22917	T	G	1	2021-07-23	United States
S_478_K	S	478	SRR15386717	22995	C	A	1	2021-07-23	United States
S_614_G	S	614	SRR15386717	23403	A	G	0,999835	2021-07-23	United States
S_681_R	S	681	SRR15386717	23604	C	G	1	2021-07-23	United States
S_950_N	S	950	SRR15386717	24410	G	A	0,612807	2021-07-23	United States
ORF3a_26_L	ORF3a	26	SRR15386717	25469	C	T	1	2021-07-23	United States
E_9_I	E	9	SRR15386717	26270	C	T	0,0699338	2021-07-23	United States
M_82_T	M	82	SRR15386717	26767	T	C	0,999831	2021-07-23	United States
ORF7a_82_A	ORF7a	82	SRR15386717	27638	T	C	0,999847	2021-07-23	United States
ORF7a_120_I	ORF7a	120	SRR15386717	27752	C	T	0,99967	2021-07-23	United States
ORF7b_40_I	ORF7b	40	SRR15386717	27874	C	T	0,999759	2021-07-23	United States
ORF8_118_NA	ORF8	118	SRR15386717	28247	A	-GATTTC	0,936082	2021-07-23	United States
ORF8_120_L	ORF8	120	SRR15386717	28253	C	A	0,992386	2021-07-23	United States
N_63_G	N	63	SRR15386717	28461	A	G	0,73179	2021-07-23	United States
N_203_M	N	203	SRR15386717	28881	G	T	1	2021-07-23	United States
N_215_C	N	215	SRR15386717	28916	G	T	1	2021-07-23	United States
N_377_Y	N	377	SRR15386717	29402	G	T	0,999902	2021-07-23	United States
ORF1ab_519_S	ORF1ab	519	SRR15386720	1820	G	A	1	2021-07-23	United States
ORF1ab_1249_F	ORF1ab	1249	SRR15386720	4010	C	T	0,999596	2021-07-23	United States
ORF1ab_1640_L	ORF1ab	1640	SRR15386720	5184	C	T	0,999665	2021-07-23	United States
ORF1ab_1826_D	ORF1ab	1826	SRR15386720	5743	G	C	0,0576909	2021-07-23	United States
ORF1ab_1827_H	ORF1ab	1827	SRR15386720	5744	T	C	0,0578167	2021-07-23	United States
ORF1ab_3209_V	ORF1ab	3209	SRR15386720	9891	C	T	0,99962	2021-07-23	United States
ORF1ab_3718_A	ORF1ab	3718	SRR15386720	11418	T	C	0,999851	2021-07-23	United States
ORF1ab_3750_I	ORF1ab	3750	SRR15386720	11514	C	T	1	2021-07-23	United States
ORF1ab_314_L	ORF1ab	314	SRR15386720	14408	C	T	1	2021-07-23	United States
ORF1ab_662_S	ORF1ab	662	SRR15386720	15451	G	A	0,998611	2021-07-23	United States
ORF1ab_795_N	ORF1ab	795	SRR15386720	15850	G	A	0,966038	2021-07-23	United States
ORF1ab_1000_L	ORF1ab	1000	SRR15386720	16466	C	T	0,999758	2021-07-23	United States
S_19_R	S	19	SRR15386720	21618	C	G	1	2021-07-23	United States
S_142_D	S	142	SRR15386720	21987	G	A	0,683761	2021-07-23	United States
S_156_NA	S	156	SRR15386720	22028	G	-AGTTCA	0,997535	2021-07-23	United States
S_222_V	S	222	SRR15386720	22227	C	T	0,999779	2021-07-23	United States
S_452_R	S	452	SRR15386720	22917	T	G	0,999647	2021-07-23	United States
S_478_K	S	478	SRR15386720	22995	C	A	1	2021-07-23	United States
S_614_G	S	614	SRR15386720	23403	A	G	1	2021-07-23	United States
S_681_R	S	681	SRR15386720	23604	C	G	1	2021-07-23	United States
S_950_N	S	950	SRR15386720	24410	G	A	0,966022	2021-07-23	United States
ORF3a_26_L	ORF3a	26	SRR15386720	25469	C	T	0,999699	2021-07-23	United States
M_82_T	M	82	SRR15386720	26767	T	C	0,999558	2021-07-23	United States
ORF7a_82_A	ORF7a	82	SRR15386720	27638	T	C	0,999743	2021-07-23	United States
ORF7a_120_I	ORF7a	120	SRR15386720	27752	C	T	0,999877	2021-07-23	United States
ORF8_67_F	ORF8	67	SRR15386720	28093	C	T	0,865747	2021-07-23	United States
ORF8_118_NA	ORF8	118	SRR15386720	28247	A	-GATTTC	0,911539	2021-07-23	United States
ORF8_120_L	ORF8	120	SRR15386720	28253	C	A	0,984314	2021-07-23	United States
N_35_S	N	35	SRR15386720	28376	G	T	0,99997	2021-07-23	United States
N_63_G	N	63	SRR15386720	28461	A	G	0,994496	2021-07-23	United States
N_203_M	N	203	SRR15386720	28881	G	T	0,999191	2021-07-23	United States
N_377_Y	N	377	SRR15386720	29402	G	T	0,999212	2021-07-23	United States
ORF1ab_1306_S	ORF1ab	1306	SRR15386722	4181	G	T	0,999735	2021-07-20	United States
ORF1ab_2046_L	ORF1ab	2046	SRR15386722	6402	C	T	0,999334	2021-07-20	United States
ORF1ab_2125_Y	ORF1ab	2125	SRR15386722	6638	C	T	0,99992	2021-07-20	United States
ORF1ab_2267_G	ORF1ab	2267	SRR15386722	7064	A	G	0,116551	2021-07-20	United States
ORF1ab_2287_S	ORF1ab	2287	SRR15386722	7124	C	T	0,999206	2021-07-20	United States
ORF1ab_2554_V	ORF1ab	2554	SRR15386722	7926	C	T	0,999925	2021-07-20	United States
ORF1ab_2930_L	ORF1ab	2930	SRR15386722	9053	G	T	0,999906	2021-07-20	United States
ORF1ab_3255_I	ORF1ab	3255	SRR15386722	10029	C	T	0,999959	2021-07-20	United States
ORF1ab_3646_A	ORF1ab	3646	SRR15386722	11201	A	G	0,999737	2021-07-20	United States
ORF1ab_183_V	ORF1ab	183	SRR15386722	14014	T	G	0,999904	2021-07-20	United States
ORF1ab_314_L	ORF1ab	314	SRR15386722	14408	C	T	0,999658	2021-07-20	United States
ORF1ab_662_S	ORF1ab	662	SRR15386722	15451	G	A	0,998351	2021-07-20	United States
ORF1ab_1000_L	ORF1ab	1000	SRR15386722	16466	C	T	0,999792	2021-07-20	United States
ORF1ab_1087_Y	ORF1ab	1087	SRR15386722	16726	C	T	0,999739	2021-07-20	United States
ORF1ab_1918_V	ORF1ab	1918	SRR15386722	19220	C	T	0,999719	2021-07-20	United States
ORF1ab_2635_E	ORF1ab	2635	SRR15386722	21370	C	G	1	2021-07-20	United States
S_19_R	S	19	SRR15386722	21618	C	G	1	2021-07-20	United States
S_142_D	S	142	SRR15386722	21987	G	A	0,731752	2021-07-20	United States
S_156_NA	S	156	SRR15386722	22028	G	-AGTTCA	0,996947	2021-07-20	United States
S_452_R	S	452	SRR15386722	22917	T	G	0,999486	2021-07-20	United States
S_478_K	S	478	SRR15386722	22995	C	A	1	2021-07-20	United States
S_614_G	S	614	SRR15386722	23403	A	G	0,999865	2021-07-20	United States
S_681_R	S	681	SRR15386722	23604	C	G	0,999743	2021-07-20	United States
S_950_N	S	950	SRR15386722	24410	G	A	0,956823	2021-07-20	United States
ORF3a_26_L	ORF3a	26	SRR15386722	25469	C	T	0,999937	2021-07-20	United States
M_82_T	M	82	SRR15386722	26767	T	C	0,999905	2021-07-20	United States
ORF7a_82_A	ORF7a	82	SRR15386722	27638	T	C	0,999679	2021-07-20	United States
ORF7a_120_I	ORF7a	120	SRR15386722	27752	C	T	0,999706	2021-07-20	United States
ORF7b_40_I	ORF7b	40	SRR15386722	27874	C	T	0,999521	2021-07-20	United States
ORF8_60_F	ORF8	60	SRR15386722	28073	G	T	0,999588	2021-07-20	United States
ORF8_118_NA	ORF8	118	SRR15386722	28247	A	-GATTTC	0,935335	2021-07-20	United States
ORF8_119_V	ORF8	119	SRR15386722	28249	A	T	1	2021-07-20	United States
ORF8_120_L	ORF8	120	SRR15386722	28253	C	A	0,993217	2021-07-20	United States
N_63_G	N	63	SRR15386722	28461	A	G	0,991475	2021-07-20	United States
N_203_M	N	203	SRR15386722	28881	G	T	0,999619	2021-07-20	United States
N_215_C	N	215	SRR15386722	28916	G	T	0,999615	2021-07-20	United States
N_377_Y	N	377	SRR15386722	29402	G	T	0,999696	2021-07-20	United States
ORF1ab_1306_S	ORF1ab	1306	SRR15386723	4181	G	T	0,999914	2021-07-20	United States
ORF1ab_2046_L	ORF1ab	2046	SRR15386723	6402	C	T	0,999194	2021-07-20	United States
ORF1ab_2125_Y	ORF1ab	2125	SRR15386723	6638	C	T	1	2021-07-20	United States
ORF1ab_2287_S	ORF1ab	2287	SRR15386723	7124	C	T	0,999588	2021-07-20	United States
ORF1ab_2554_V	ORF1ab	2554	SRR15386723	7926	C	T	0,999573	2021-07-20	United States
ORF1ab_2930_L	ORF1ab	2930	SRR15386723	9053	G	T	0,99963	2021-07-20	United States
ORF1ab_3255_I	ORF1ab	3255	SRR15386723	10029	C	T	0,999843	2021-07-20	United States
ORF1ab_3646_A	ORF1ab	3646	SRR15386723	11201	A	G	0,999765	2021-07-20	United States
ORF1ab_183_V	ORF1ab	183	SRR15386723	14014	T	G	0,999826	2021-07-20	United States
ORF1ab_314_L	ORF1ab	314	SRR15386723	14408	C	T	0,999383	2021-07-20	United States
ORF1ab_662_S	ORF1ab	662	SRR15386723	15451	G	A	0,998081	2021-07-20	United States
ORF1ab_1000_L	ORF1ab	1000	SRR15386723	16466	C	T	0,999885	2021-07-20	United States
ORF1ab_1087_Y	ORF1ab	1087	SRR15386723	16726	C	T	0,999553	2021-07-20	United States
ORF1ab_1918_V	ORF1ab	1918	SRR15386723	19220	C	T	0,999759	2021-07-20	United States
ORF1ab_2635_E	ORF1ab	2635	SRR15386723	21370	C	G	0,997494	2021-07-20	United States
S_19_R	S	19	SRR15386723	21618	C	G	1	2021-07-20	United States
S_142_D	S	142	SRR15386723	21987	G	A	0,679245	2021-07-20	United States
S_156_NA	S	156	SRR15386723	22028	G	-AGTTCA	0,997518	2021-07-20	United States
S_452_R	S	452	SRR15386723	22917	T	G	0,999649	2021-07-20	United States
S_478_K	S	478	SRR15386723	22995	C	A	0,999757	2021-07-20	United States
S_614_G	S	614	SRR15386723	23403	A	G	0,999802	2021-07-20	United States
S_681_R	S	681	SRR15386723	23604	C	G	1	2021-07-20	United States
S_950_N	S	950	SRR15386723	24410	G	A	0,856798	2021-07-20	United States
ORF3a_26_L	ORF3a	26	SRR15386723	25469	C	T	0,999732	2021-07-20	United States
M_82_T	M	82	SRR15386723	26767	T	C	0,99971	2021-07-20	United States
ORF7a_82_A	ORF7a	82	SRR15386723	27638	T	C	0,999927	2021-07-20	United States
ORF7a_120_I	ORF7a	120	SRR15386723	27752	C	T	0,999764	2021-07-20	United States
ORF7b_40_I	ORF7b	40	SRR15386723	27874	C	T	0,999315	2021-07-20	United States
ORF8_60_F	ORF8	60	SRR15386723	28073	G	T	0,999741	2021-07-20	United States
ORF8_118_NA	ORF8	118	SRR15386723	28247	A	-GATTTC	0,917067	2021-07-20	United States
ORF8_120_L	ORF8	120	SRR15386723	28253	C	A	0,997685	2021-07-20	United States
N_63_G	N	63	SRR15386723	28461	A	G	0,908651	2021-07-20	United States
N_203_M	N	203	SRR15386723	28881	G	T	0,999667	2021-07-20	United States
N_215_C	N	215	SRR15386723	28916	G	T	0,9997	2021-07-20	United States
N_377_Y	N	377	SRR15386723	29402	G	T	0,999486	2021-07-20	United States
ORF1ab_1146_T	ORF1ab	1146	SRR15386724	3701	G	A	0,999796	2021-07-22	United States
ORF1ab_1640_L	ORF1ab	1640	SRR15386724	5184	C	T	0,999521	2021-07-22	United States
ORF1ab_1826_D	ORF1ab	1826	SRR15386724	5743	G	C	0,077109	2021-07-22	United States
ORF1ab_1827_H	ORF1ab	1827	SRR15386724	5744	T	C	0,0768316	2021-07-22	United States
ORF1ab_3209_V	ORF1ab	3209	SRR15386724	9891	C	T	0,999693	2021-07-22	United States
ORF1ab_3718_A	ORF1ab	3718	SRR15386724	11418	T	C	0,999959	2021-07-22	United States
ORF1ab_3750_I	ORF1ab	3750	SRR15386724	11514	C	T	0,999536	2021-07-22	United States
ORF1ab_250_I	ORF1ab	250	SRR15386724	14216	C	T	0,870317	2021-07-22	United States
ORF1ab_314_L	ORF1ab	314	SRR15386724	14408	C	T	0,999637	2021-07-22	United States
ORF1ab_662_S	ORF1ab	662	SRR15386724	15451	G	A	0,99848	2021-07-22	United States
ORF1ab_1000_L	ORF1ab	1000	SRR15386724	16466	C	T	0,999844	2021-07-22	United States
ORF1ab_1290_I	ORF1ab	1290	SRR15386724	17336	C	T	0,99756	2021-07-22	United States
ORF1ab_2342_L	ORF1ab	2342	SRR15386724	20491	G	T	0,957838	2021-07-22	United States
S_19_R	S	19	SRR15386724	21618	C	G	0,999934	2021-07-22	United States
S_70_F	S	70	SRR15386724	21770	G	T	0,999694	2021-07-22	United States
S_142_D	S	142	SRR15386724	21987	G	A	0,506708	2021-07-22	United States
S_156_NA	S	156	SRR15386724	22028	G	-AGTTCA	0,994268	2021-07-22	United States
S_222_V	S	222	SRR15386724	22227	C	T	0,999944	2021-07-22	United States
S_417_N	S	417	SRR15386724	22813	G	T	0,981267	2021-07-22	United States
S_452_R	S	452	SRR15386724	22917	T	G	0,998518	2021-07-22	United States
S_478_K	S	478	SRR15386724	22995	C	A	0,999403	2021-07-22	United States
S_614_G	S	614	SRR15386724	23403	A	G	0,999937	2021-07-22	United States
S_681_R	S	681	SRR15386724	23604	C	G	1	2021-07-22	United States
S_950_N	S	950	SRR15386724	24410	G	A	0,754642	2021-07-22	United States
ORF3a_26_L	ORF3a	26	SRR15386724	25469	C	T	0,999541	2021-07-22	United States
ORF3a_268_M	ORF3a	268	SRR15386724	26195	C	T	0,999814	2021-07-22	United States
M_82_T	M	82	SRR15386724	26767	T	C	0,999856	2021-07-22	United States
ORF7a_82_A	ORF7a	82	SRR15386724	27638	T	C	0,9997	2021-07-22	United States
ORF7a_120_I	ORF7a	120	SRR15386724	27752	C	T	0,999801	2021-07-22	United States
ORF8_118_NA	ORF8	118	SRR15386724	28247	A	-GATTTC	0,918022	2021-07-22	United States
ORF8_120_L	ORF8	120	SRR15386724	28253	C	A	1	2021-07-22	United States
N_63_G	N	63	SRR15386724	28461	A	G	0,91547	2021-07-22	United States
N_203_M	N	203	SRR15386724	28881	G	T	0,999881	2021-07-22	United States
N_377_Y	N	377	SRR15386724	29402	G	T	0,999492	2021-07-22	United States
ORF10_15_G	ORF10	15	SRR15386724	29600	A	G	0,999834	2021-07-22	United States
ORF1ab_1155_C	ORF1ab	1155	SRR15386725	3728	G	T	0,999797	2021-07-22	United States
ORF1ab_1306_S	ORF1ab	1306	SRR15386725	4181	G	T	0,999426	2021-07-22	United States
ORF1ab_2046_L	ORF1ab	2046	SRR15386725	6402	C	T	0,99906	2021-07-22	United States
ORF1ab_2287_S	ORF1ab	2287	SRR15386725	7124	C	T	0,999509	2021-07-22	United States
ORF1ab_2855_V	ORF1ab	2855	SRR15386725	8829	C	T	0,999651	2021-07-22	United States
ORF1ab_2930_L	ORF1ab	2930	SRR15386725	9053	G	T	0,999527	2021-07-22	United States
ORF1ab_3255_I	ORF1ab	3255	SRR15386725	10029	C	T	0,999932	2021-07-22	United States
ORF1ab_3646_A	ORF1ab	3646	SRR15386725	11201	A	G	0,999545	2021-07-22	United States
ORF1ab_314_L	ORF1ab	314	SRR15386725	14408	C	T	0,999073	2021-07-22	United States
ORF1ab_662_S	ORF1ab	662	SRR15386725	15451	G	A	0,998946	2021-07-22	United States
ORF1ab_1000_L	ORF1ab	1000	SRR15386725	16466	C	T	0,999885	2021-07-22	United States
ORF1ab_1847_S	ORF1ab	1847	SRR15386725	19006	G	T	0,999898	2021-07-22	United States
ORF1ab_1918_V	ORF1ab	1918	SRR15386725	19220	C	T	0,999019	2021-07-22	United States
ORF1ab_2172_NA	ORF1ab	2172	SRR15386725	19983	C	+T	0,0625728	2021-07-22	United States
S_19_R	S	19	SRR15386725	21618	C	G	0,999848	2021-07-22	United States
S_95_I	S	95	SRR15386725	21846	C	T	1	2021-07-22	United States
S_142_D	S	142	SRR15386725	21987	G	A	0,502254	2021-07-22	United States
S_156_NA	S	156	SRR15386725	22028	G	-AGTTCA	0,994463	2021-07-22	United States
S_452_R	S	452	SRR15386725	22917	T	G	0,999716	2021-07-22	United States
S_478_K	S	478	SRR15386725	22995	C	A	0,999425	2021-07-22	United States
S_614_G	S	614	SRR15386725	23403	A	G	0,999964	2021-07-22	United States
S_681_R	S	681	SRR15386725	23604	C	G	1	2021-07-22	United States
S_950_N	S	950	SRR15386725	24410	G	A	0,748135	2021-07-22	United States
ORF3a_26_L	ORF3a	26	SRR15386725	25469	C	T	1	2021-07-22	United States
M_82_T	M	82	SRR15386725	26767	T	C	0,999738	2021-07-22	United States
ORF7a_82_A	ORF7a	82	SRR15386725	27638	T	C	0,999412	2021-07-22	United States
ORF7a_120_I	ORF7a	120	SRR15386725	27752	C	T	0,999565	2021-07-22	United States
ORF7b_40_I	ORF7b	40	SRR15386725	27874	C	T	0,999851	2021-07-22	United States
ORF8_118_NA	ORF8	118	SRR15386725	28247	A	-GATTTC	0,926185	2021-07-22	United States
ORF8_120_L	ORF8	120	SRR15386725	28253	C	A	0,991919	2021-07-22	United States
N_63_G	N	63	SRR15386725	28461	A	G	0,937522	2021-07-22	United States
N_203_M	N	203	SRR15386725	28881	G	T	0,999716	2021-07-22	United States
N_215_C	N	215	SRR15386725	28916	G	T	0,999513	2021-07-22	United States
N_331_F	N	331	SRR15386725	29266	G	C	0,108264	2021-07-22	United States
N_377_Y	N	377	SRR15386725	29402	G	T	0,999386	2021-07-22	United States
ORF1ab_1306_S	ORF1ab	1306	SRR15386726	4181	G	T	0,999704	2021-07-22	United States
ORF1ab_2046_L	ORF1ab	2046	SRR15386726	6402	C	T	0,999361	2021-07-22	United States
ORF1ab_2287_S	ORF1ab	2287	SRR15386726	7124	C	T	0,999473	2021-07-22	United States
ORF1ab_2327_C	ORF1ab	2327	SRR15386726	7246	G	T	1	2021-07-22	United States
ORF1ab_2930_L	ORF1ab	2930	SRR15386726	9053	G	T	0,999462	2021-07-22	United States
ORF1ab_3255_I	ORF1ab	3255	SRR15386726	10029	C	T	0,999865	2021-07-22	United States
ORF1ab_3646_A	ORF1ab	3646	SRR15386726	11201	A	G	0,999756	2021-07-22	United States
ORF1ab_3731_V	ORF1ab	3731	SRR15386726	11456	A	G	0,999735	2021-07-22	United States
ORF1ab_4083_M	ORF1ab	4083	SRR15386726	12513	C	T	0,996634	2021-07-22	United States
ORF1ab_314_L	ORF1ab	314	SRR15386726	14408	C	T	0,999168	2021-07-22	United States
ORF1ab_662_S	ORF1ab	662	SRR15386726	15451	G	A	0,998431	2021-07-22	United States
ORF1ab_1000_L	ORF1ab	1000	SRR15386726	16466	C	T	0,999843	2021-07-22	United States
ORF1ab_1918_V	ORF1ab	1918	SRR15386726	19220	C	T	0,999828	2021-07-22	United States
S_19_R	S	19	SRR15386726	21618	C	G	1	2021-07-22	United States
S_142_D	S	142	SRR15386726	21987	G	A	0,828054	2021-07-22	United States
S_156_NA	S	156	SRR15386726	22028	G	-AGTTCA	0,993954	2021-07-22	United States
S_452_R	S	452	SRR15386726	22917	T	G	0,999661	2021-07-22	United States
S_478_K	S	478	SRR15386726	22995	C	A	0,999831	2021-07-22	United States
S_614_G	S	614	SRR15386726	23403	A	G	0,999893	2021-07-22	United States
S_681_R	S	681	SRR15386726	23604	C	G	1	2021-07-22	United States
S_950_N	S	950	SRR15386726	24410	G	A	0,968487	2021-07-22	United States
ORF3a_26_L	ORF3a	26	SRR15386726	25469	C	T	0,999184	2021-07-22	United States
M_82_T	M	82	SRR15386726	26767	T	C	0,999769	2021-07-22	United States
ORF7a_82_A	ORF7a	82	SRR15386726	27638	T	C	0,999038	2021-07-22	United States
ORF7a_120_I	ORF7a	120	SRR15386726	27752	C	T	0,999863	2021-07-22	United States
ORF7b_40_I	ORF7b	40	SRR15386726	27874	C	T	0,999062	2021-07-22	United States
ORF8_118_NA	ORF8	118	SRR15386726	28247	A	-GATTTC	0,922048	2021-07-22	United States
ORF8_120_L	ORF8	120	SRR15386726	28253	C	A	0,98777	2021-07-22	United States
N_63_G	N	63	SRR15386726	28461	A	G	0,980012	2021-07-22	United States
N_203_M	N	203	SRR15386726	28881	G	T	1	2021-07-22	United States
N_215_C	N	215	SRR15386726	28916	G	T	0,999653	2021-07-22	United States
N_377_Y	N	377	SRR15386726	29402	G	T	0,999243	2021-07-22	United States
ORF1ab_107_I	ORF1ab	107	SRR15386728	584	C	A	0,999478	2021-07-22	United States
ORF1ab_837_N	ORF1ab	837	SRR15386728	2776	G	T	0,998967	2021-07-22	United States
ORF1ab_1306_S	ORF1ab	1306	SRR15386728	4181	G	T	0,999866	2021-07-22	United States
ORF1ab_2046_L	ORF1ab	2046	SRR15386728	6402	C	T	0,999389	2021-07-22	United States
ORF1ab_2287_S	ORF1ab	2287	SRR15386728	7124	C	T	0,999646	2021-07-22	United States
ORF1ab_2930_L	ORF1ab	2930	SRR15386728	9053	G	T	0,999275	2021-07-22	United States
ORF1ab_3255_I	ORF1ab	3255	SRR15386728	10029	C	T	0,999741	2021-07-22	United States
ORF1ab_3646_A	ORF1ab	3646	SRR15386728	11201	A	G	0,999728	2021-07-22	United States
ORF1ab_314_L	ORF1ab	314	SRR15386728	14408	C	T	0,999872	2021-07-22	United States
ORF1ab_662_S	ORF1ab	662	SRR15386728	15451	G	A	0,998142	2021-07-22	United States
ORF1ab_1000_L	ORF1ab	1000	SRR15386728	16466	C	T	0,999845	2021-07-22	United States
ORF1ab_1257_V	ORF1ab	1257	SRR15386728	17236	A	G	0,999871	2021-07-22	United States
ORF1ab_1274_I	ORF1ab	1274	SRR15386728	17288	C	T	0,999832	2021-07-22	United States
ORF1ab_1918_V	ORF1ab	1918	SRR15386728	19220	C	T	0,999842	2021-07-22	United States
ORF1ab_2322_K	ORF1ab	2322	SRR15386728	20432	T	A	0,999978	2021-07-22	United States
S_19_R	S	19	SRR15386728	21618	C	G	0,99995	2021-07-22	United States
S_142_D	S	142	SRR15386728	21987	G	A	0,638723	2021-07-22	United States
S_156_NA	S	156	SRR15386728	22028	G	-AGTTCA	0,994293	2021-07-22	United States
S_452_R	S	452	SRR15386728	22917	T	G	0,999458	2021-07-22	United States
S_478_K	S	478	SRR15386728	22995	C	A	0,999532	2021-07-22	United States
S_614_G	S	614	SRR15386728	23403	A	G	0,999874	2021-07-22	United States
S_681_R	S	681	SRR15386728	23604	C	G	0,999766	2021-07-22	United States
S_950_N	S	950	SRR15386728	24410	G	A	0,929135	2021-07-22	United States
ORF3a_26_L	ORF3a	26	SRR15386728	25469	C	T	0,999882	2021-07-22	United States
M_82_T	M	82	SRR15386728	26767	T	C	0,999838	2021-07-22	United States
ORF7a_82_A	ORF7a	82	SRR15386728	27638	T	C	0,999827	2021-07-22	United States
ORF7a_120_I	ORF7a	120	SRR15386728	27752	C	T	0,999755	2021-07-22	United States
ORF7b_40_I	ORF7b	40	SRR15386728	27874	C	T	0,999687	2021-07-22	United States
ORF8_118_NA	ORF8	118	SRR15386728	28247	A	-GATTTC	0,939053	2021-07-22	United States
ORF8_119_V	ORF8	119	SRR15386728	28249	A	T	1	2021-07-22	United States
ORF8_120_L	ORF8	120	SRR15386728	28253	C	A	0,993918	2021-07-22	United States
N_63_G	N	63	SRR15386728	28461	A	G	0,93511	2021-07-22	United States
N_203_M	N	203	SRR15386728	28881	G	T	0,999722	2021-07-22	United States
N_206_F	N	206	SRR15386728	28890	C	T	0,999593	2021-07-22	United States
N_215_C	N	215	SRR15386728	28916	G	T	0,999621	2021-07-22	United States
N_377_Y	N	377	SRR15386728	29402	G	T	0,999586	2021-07-22	United States
ORF1ab_95_V	ORF1ab	95	SRR15386729	548	A	G	1	2021-07-22	United States
ORF1ab_1246_I	ORF1ab	1246	SRR15386729	4002	C	T	0,999742	2021-07-22	United States
ORF1ab_1826_D	ORF1ab	1826	SRR15386729	5743	G	C	0,0540957	2021-07-22	United States
ORF1ab_1827_H	ORF1ab	1827	SRR15386729	5744	T	C	0,0538908	2021-07-22	United States
ORF1ab_2287_S	ORF1ab	2287	SRR15386729	7124	C	T	0,999721	2021-07-22	United States
ORF1ab_2387_V	ORF1ab	2387	SRR15386729	7424	T	G	0,999485	2021-07-22	United States
ORF1ab_3201_P	ORF1ab	3201	SRR15386729	9867	T	C	0,999793	2021-07-22	United States
ORF1ab_3255_I	ORF1ab	3255	SRR15386729	10029	C	T	0,99991	2021-07-22	United States
ORF1ab_3278_S	ORF1ab	3278	SRR15386729	10097	G	A	0,999686	2021-07-22	United States
ORF1ab_3674_NA	ORF1ab	3674	SRR15386729	11287	G	-TCTGGTTTT	0,937132	2021-07-22	United States
ORF1ab_3676_S	ORF1ab	3676	SRR15386729	11291	G	A	0,943434	2021-07-22	United States
ORF1ab_3677_L	ORF1ab	3677	SRR15386729	11296	T	G	0,994092	2021-07-22	United States
ORF1ab_314_L	ORF1ab	314	SRR15386729	14408	C	T	1	2021-07-22	United States
ORF1ab_579_L	ORF1ab	579	SRR15386729	15202	G	T	0,999657	2021-07-22	United States
ORF1ab_1001_S	ORF1ab	1001	SRR15386729	16468	C	T	0,999903	2021-07-22	United States
ORF1ab_2432_I	ORF1ab	2432	SRR15386729	20762	C	T	0,999823	2021-07-22	United States
S_75_V	S	75	SRR15386729	21786	G	T	0,999472	2021-07-22	United States
S_76_I	S	76	SRR15386729	21789	C	T	0,999731	2021-07-22	United States
S_452_Q	S	452	SRR15386729	22917	T	A	1	2021-07-22	United States
S_490_S	S	490	SRR15386729	23031	T	C	0,999156	2021-07-22	United States
S_614_G	S	614	SRR15386729	23403	A	G	0,99986	2021-07-22	United States
S_859_N	S	859	SRR15386729	24138	C	A	0,999945	2021-07-22	United States
ORF7a_4_NA	ORF7a	4	SRR15386729	27403	A	+TTT	0,0680787	2021-07-22	United States
ORF7a_4_NA	ORF7a	4	SRR15386729	27403	A	+TT	0,197536	2021-07-22	United States
ORF7a_4_NA	ORF7a	4	SRR15386729	27403	A	+T	0,620056	2021-07-22	United States
ORF7a_99_S	ORF7a	99	SRR15386729	27688	C	T	1	2021-07-22	United States
ORF8_116_NA	ORF8	116	SRR15386729	28239	G	+T	0,0995341	2021-07-22	United States
ORF8_117_F	ORF8	117	SRR15386729	28242	G	T	0,999075	2021-07-22	United States
ORF8_120_V	ORF8	120	SRR15386729	28251	T	G	0,985733	2021-07-22	United States
ORF8_121_L	ORF8	121	SRR15386729	28254	A	C	0,999687	2021-07-22	United States
N_13_L	N	13	SRR15386729	28311	C	T	0,999702	2021-07-22	United States
N_203_K	N	203	SRR15386729	28881	G	A	0,999864	2021-07-22	United States
N_204_R	N	204	SRR15386729	28883	G	C	0,999208	2021-07-22	United States
N_214_C	N	214	SRR15386729	28913	G	T	0,99978	2021-07-22	United States
ORF1ab_1306_S	ORF1ab	1306	SRR15386730	4181	G	T	0,999795	2021-07-22	United States
ORF1ab_2046_L	ORF1ab	2046	SRR15386730	6402	C	T	0,999321	2021-07-22	United States
ORF1ab_2274_I	ORF1ab	2274	SRR15386730	7086	C	T	0,999921	2021-07-22	United States
ORF1ab_2287_S	ORF1ab	2287	SRR15386730	7124	C	T	0,999619	2021-07-22	United States
ORF1ab_2930_L	ORF1ab	2930	SRR15386730	9053	G	T	0,999629	2021-07-22	United States
ORF1ab_3255_I	ORF1ab	3255	SRR15386730	10029	C	T	0,999768	2021-07-22	United States
ORF1ab_3646_A	ORF1ab	3646	SRR15386730	11201	A	G	0,999712	2021-07-22	United States
ORF1ab_314_L	ORF1ab	314	SRR15386730	14408	C	T	0,999796	2021-07-22	United States
ORF1ab_662_S	ORF1ab	662	SRR15386730	15451	G	A	0,998508	2021-07-22	United States
ORF1ab_1000_L	ORF1ab	1000	SRR15386730	16466	C	T	0,999821	2021-07-22	United States
ORF1ab_1257_V	ORF1ab	1257	SRR15386730	17236	A	G	0,999893	2021-07-22	United States
ORF1ab_1918_V	ORF1ab	1918	SRR15386730	19220	C	T	0,999574	2021-07-22	United States
S_19_R	S	19	SRR15386730	21618	C	G	0,999952	2021-07-22	United States
S_142_D	S	142	SRR15386730	21987	G	A	0,559113	2021-07-22	United States
S_152_R	S	152	SRR15386730	22016	T	C	0,999454	2021-07-22	United States
S_156_NA	S	156	SRR15386730	22028	G	-AGTTCA	0,99839	2021-07-22	United States
S_452_R	S	452	SRR15386730	22917	T	G	0,999897	2021-07-22	United States
S_478_K	S	478	SRR15386730	22995	C	A	0,999883	2021-07-22	United States
S_614_G	S	614	SRR15386730	23403	A	G	0,999834	2021-07-22	United States
S_681_R	S	681	SRR15386730	23604	C	G	0,999637	2021-07-22	United States
S_739_I	S	739	SRR15386730	23778	C	T	0,999583	2021-07-22	United States
S_950_N	S	950	SRR15386730	24410	G	A	0,974459	2021-07-22	United States
ORF3a_26_L	ORF3a	26	SRR15386730	25469	C	T	0,999902	2021-07-22	United States
M_82_T	M	82	SRR15386730	26767	T	C	0,999861	2021-07-22	United States
ORF7a_82_A	ORF7a	82	SRR15386730	27638	T	C	0,999646	2021-07-22	United States
ORF7a_120_I	ORF7a	120	SRR15386730	27752	C	T	0,999876	2021-07-22	United States
ORF7b_40_I	ORF7b	40	SRR15386730	27874	C	T	0,999791	2021-07-22	United States
ORF8_118_NA	ORF8	118	SRR15386730	28247	A	-GATTTC	0,934055	2021-07-22	United States
ORF8_120_L	ORF8	120	SRR15386730	28253	C	A	0,992682	2021-07-22	United States
N_63_G	N	63	SRR15386730	28461	A	G	0,983501	2021-07-22	United States
N_203_M	N	203	SRR15386730	28881	G	T	0,99962	2021-07-22	United States
N_215_C	N	215	SRR15386730	28916	G	T	0,999504	2021-07-22	United States
N_377_Y	N	377	SRR15386730	29402	G	T	0,99947	2021-07-22	United States
ORF1ab_107_I	ORF1ab	107	SRR15386731	584	C	A	0,999787	2021-07-22	United States
ORF1ab_837_N	ORF1ab	837	SRR15386731	2776	G	T	0,998779	2021-07-22	United States
ORF1ab_1306_S	ORF1ab	1306	SRR15386731	4181	G	T	0,999775	2021-07-22	United States
ORF1ab_2046_L	ORF1ab	2046	SRR15386731	6402	C	T	0,999339	2021-07-22	United States
ORF1ab_2287_S	ORF1ab	2287	SRR15386731	7124	C	T	0,999325	2021-07-22	United States
ORF1ab_2930_L	ORF1ab	2930	SRR15386731	9053	G	T	0,999434	2021-07-22	United States
ORF1ab_3255_I	ORF1ab	3255	SRR15386731	10029	C	T	0,999855	2021-07-22	United States
ORF1ab_3646_A	ORF1ab	3646	SRR15386731	11201	A	G	0,999715	2021-07-22	United States
ORF1ab_314_L	ORF1ab	314	SRR15386731	14408	C	T	0,999718	2021-07-22	United States
ORF1ab_662_S	ORF1ab	662	SRR15386731	15451	G	A	0,998546	2021-07-22	United States
ORF1ab_1000_L	ORF1ab	1000	SRR15386731	16466	C	T	0,999933	2021-07-22	United States
ORF1ab_1257_V	ORF1ab	1257	SRR15386731	17236	A	G	0,999847	2021-07-22	United States
ORF1ab_1274_I	ORF1ab	1274	SRR15386731	17288	C	T	0,999707	2021-07-22	United States
ORF1ab_1918_V	ORF1ab	1918	SRR15386731	19220	C	T	0,999791	2021-07-22	United States
ORF1ab_2322_K	ORF1ab	2322	SRR15386731	20432	T	A	0,999938	2021-07-22	United States
S_19_R	S	19	SRR15386731	21618	C	G	0,9998	2021-07-22	United States
S_142_D	S	142	SRR15386731	21987	G	A	0,601881	2021-07-22	United States
S_156_NA	S	156	SRR15386731	22028	G	-AGTTCA	0,993103	2021-07-22	United States
S_452_R	S	452	SRR15386731	22917	T	G	0,999367	2021-07-22	United States
S_478_K	S	478	SRR15386731	22995	C	A	0,999831	2021-07-22	United States
S_614_G	S	614	SRR15386731	23403	A	G	0,999887	2021-07-22	United States
S_681_R	S	681	SRR15386731	23604	C	G	0,999896	2021-07-22	United States
S_950_N	S	950	SRR15386731	24410	G	A	0,895034	2021-07-22	United States
ORF3a_26_L	ORF3a	26	SRR15386731	25469	C	T	0,99994	2021-07-22	United States
M_82_T	M	82	SRR15386731	26767	T	C	0,999763	2021-07-22	United States
ORF7a_82_A	ORF7a	82	SRR15386731	27638	T	C	0,999544	2021-07-22	United States
ORF7a_120_I	ORF7a	120	SRR15386731	27752	C	T	0,999806	2021-07-22	United States
ORF7b_40_I	ORF7b	40	SRR15386731	27874	C	T	0,999234	2021-07-22	United States
ORF8_118_NA	ORF8	118	SRR15386731	28247	A	-GATTTC	0,939298	2021-07-22	United States
ORF8_119_V	ORF8	119	SRR15386731	28249	A	T	0,99115	2021-07-22	United States
ORF8_120_L	ORF8	120	SRR15386731	28253	C	A	0,989594	2021-07-22	United States
N_63_G	N	63	SRR15386731	28461	A	G	0,924624	2021-07-22	United States
N_203_M	N	203	SRR15386731	28881	G	T	0,999806	2021-07-22	United States
N_206_F	N	206	SRR15386731	28890	C	T	0,999705	2021-07-22	United States
N_215_C	N	215	SRR15386731	28916	G	T	0,999495	2021-07-22	United States
N_377_Y	N	377	SRR15386731	29402	G	T	0,999699	2021-07-22	United States
ORF1ab_1306_S	ORF1ab	1306	SRR15386733	4181	G	T	0,999908	2021-07-22	United States
ORF1ab_2046_L	ORF1ab	2046	SRR15386733	6402	C	T	0,999382	2021-07-22	United States
ORF1ab_2287_S	ORF1ab	2287	SRR15386733	7124	C	T	0,999374	2021-07-22	United States
ORF1ab_2930_L	ORF1ab	2930	SRR15386733	9053	G	T	0,999359	2021-07-22	United States
ORF1ab_3255_I	ORF1ab	3255	SRR15386733	10029	C	T	0,999872	2021-07-22	United States
ORF1ab_3646_A	ORF1ab	3646	SRR15386733	11201	A	G	0,999696	2021-07-22	United States
ORF1ab_3731_V	ORF1ab	3731	SRR15386733	11456	A	G	0,999676	2021-07-22	United States
ORF1ab_314_L	ORF1ab	314	SRR15386733	14408	C	T	0,999695	2021-07-22	United States
ORF1ab_662_S	ORF1ab	662	SRR15386733	15451	G	A	0,998374	2021-07-22	United States
ORF1ab_1000_L	ORF1ab	1000	SRR15386733	16466	C	T	0,999816	2021-07-22	United States
ORF1ab_1918_V	ORF1ab	1918	SRR15386733	19220	C	T	0,999442	2021-07-22	United States
S_19_R	S	19	SRR15386733	21618	C	G	0,999899	2021-07-22	United States
S_142_D	S	142	SRR15386733	21987	G	A	0,514711	2021-07-22	United States
S_156_NA	S	156	SRR15386733	22028	G	-AGTTCA	0,994709	2021-07-22	United States
S_452_R	S	452	SRR15386733	22917	T	G	0,999558	2021-07-22	United States
S_478_K	S	478	SRR15386733	22995	C	A	0,999829	2021-07-22	United States
S_614_G	S	614	SRR15386733	23403	A	G	0,999867	2021-07-22	United States
S_681_R	S	681	SRR15386733	23604	C	G	0,99993	2021-07-22	United States
S_950_N	S	950	SRR15386733	24410	G	A	0,851688	2021-07-22	United States
ORF3a_26_L	ORF3a	26	SRR15386733	25469	C	T	0,99993	2021-07-22	United States
M_82_T	M	82	SRR15386733	26767	T	C	0,999813	2021-07-22	United States
ORF7a_82_A	ORF7a	82	SRR15386733	27638	T	C	0,999799	2021-07-22	United States
ORF7a_120_I	ORF7a	120	SRR15386733	27752	C	T	0,999727	2021-07-22	United States
ORF7b_40_I	ORF7b	40	SRR15386733	27874	C	T	0,999311	2021-07-22	United States
ORF8_107_NA	ORF8	107	SRR15386733	28214	C	+TT	0,0513082	2021-07-22	United States
ORF8_107_NA	ORF8	107	SRR15386733	28214	C	+T	0,843283	2021-07-22	United States
ORF8_118_NA	ORF8	118	SRR15386733	28247	A	-GATTTC	0,940433	2021-07-22	United States
ORF8_119_V	ORF8	119	SRR15386733	28249	A	T	1	2021-07-22	United States
ORF8_120_L	ORF8	120	SRR15386733	28253	C	A	0,989159	2021-07-22	United States
N_63_G	N	63	SRR15386733	28461	A	G	0,952707	2021-07-22	United States
N_203_M	N	203	SRR15386733	28881	G	T	0,999735	2021-07-22	United States
N_215_C	N	215	SRR15386733	28916	G	T	0,999436	2021-07-22	United States
N_377_Y	N	377	SRR15386733	29402	G	T	0,999294	2021-07-22	United States
ORF1ab_207_C	ORF1ab	207	SRR15386735	884	C	T	0,999409	2021-07-22	United States
ORF1ab_1306_S	ORF1ab	1306	SRR15386735	4181	G	T	0,999941	2021-07-22	United States
ORF1ab_1599_S	ORF1ab	1599	SRR15386735	5061	T	C	0,998098	2021-07-22	United States
ORF1ab_2046_L	ORF1ab	2046	SRR15386735	6402	C	T	0,999526	2021-07-22	United States
ORF1ab_2287_S	ORF1ab	2287	SRR15386735	7124	C	T	1	2021-07-22	United States
ORF1ab_2930_L	ORF1ab	2930	SRR15386735	9053	G	T	0,998693	2021-07-22	United States
ORF1ab_3255_I	ORF1ab	3255	SRR15386735	10029	C	T	0,999759	2021-07-22	United States
ORF1ab_3646_A	ORF1ab	3646	SRR15386735	11201	A	G	0,999785	2021-07-22	United States
ORF1ab_314_L	ORF1ab	314	SRR15386735	14408	C	T	1	2021-07-22	United States
ORF1ab_662_S	ORF1ab	662	SRR15386735	15451	G	A	0,998119	2021-07-22	United States
ORF1ab_707_T	ORF1ab	707	SRR15386735	15586	G	A	0,999766	2021-07-22	United States
ORF1ab_1000_L	ORF1ab	1000	SRR15386735	16466	C	T	0,999639	2021-07-22	United States
ORF1ab_1290_I	ORF1ab	1290	SRR15386735	17336	C	T	0,0542912	2021-07-22	United States
ORF1ab_1918_V	ORF1ab	1918	SRR15386735	19220	C	T	0,999865	2021-07-22	United States
ORF1ab_2070_H	ORF1ab	2070	SRR15386735	19677	G	T	0,999898	2021-07-22	United States
S_19_R	S	19	SRR15386735	21618	C	G	0,999257	2021-07-22	United States
S_95_I	S	95	SRR15386735	21846	C	T	1	2021-07-22	United States
S_142_D	S	142	SRR15386735	21987	G	A	0,898204	2021-07-22	United States
S_156_NA	S	156	SRR15386735	22028	G	-AGTTCA	0,951613	2021-07-22	United States
S_452_R	S	452	SRR15386735	22917	T	G	1	2021-07-22	United States
S_478_K	S	478	SRR15386735	22995	C	A	1	2021-07-22	United States
S_614_G	S	614	SRR15386735	23403	A	G	0,999509	2021-07-22	United States
S_681_R	S	681	SRR15386735	23604	C	G	1	2021-07-22	United States
S_950_N	S	950	SRR15386735	24410	G	A	0,967932	2021-07-22	United States
ORF3a_26_L	ORF3a	26	SRR15386735	25469	C	T	1	2021-07-22	United States
M_82_T	M	82	SRR15386735	26767	T	C	0,999866	2021-07-22	United States
ORF7a_82_A	ORF7a	82	SRR15386735	27638	T	C	0,99877	2021-07-22	United States
ORF7a_120_I	ORF7a	120	SRR15386735	27752	C	T	1	2021-07-22	United States
ORF7b_40_I	ORF7b	40	SRR15386735	27874	C	T	0,999775	2021-07-22	United States
ORF8_118_NA	ORF8	118	SRR15386735	28247	A	-GATTTC	0,903222	2021-07-22	United States
ORF8_120_L	ORF8	120	SRR15386735	28253	C	A	0,997006	2021-07-22	United States
N_63_G	N	63	SRR15386735	28461	A	G	0,984355	2021-07-22	United States
N_203_M	N	203	SRR15386735	28881	G	T	1	2021-07-22	United States
N_215_C	N	215	SRR15386735	28916	G	T	0,9986	2021-07-22	United States
N_377_Y	N	377	SRR15386735	29402	G	T	1	2021-07-22	United States
ORF1ab_1306_S	ORF1ab	1306	SRR15386740	4181	G	T	0,999735	2021-07-25	United States
ORF1ab_2046_L	ORF1ab	2046	SRR15386740	6402	C	T	0,999293	2021-07-25	United States
ORF1ab_2287_S	ORF1ab	2287	SRR15386740	7124	C	T	0,999541	2021-07-25	United States
ORF1ab_2695_N	ORF1ab	2695	SRR15386740	8349	G	A	0,999946	2021-07-25	United States
ORF1ab_2930_L	ORF1ab	2930	SRR15386740	9053	G	T	0,999529	2021-07-25	United States
ORF1ab_3255_I	ORF1ab	3255	SRR15386740	10029	C	T	0,999675	2021-07-25	United States
ORF1ab_3646_A	ORF1ab	3646	SRR15386740	11201	A	G	0,999653	2021-07-25	United States
ORF1ab_314_L	ORF1ab	314	SRR15386740	14408	C	T	0,999641	2021-07-25	United States
ORF1ab_662_S	ORF1ab	662	SRR15386740	15451	G	A	0,997231	2021-07-25	United States
ORF1ab_1000_L	ORF1ab	1000	SRR15386740	16466	C	T	0,999665	2021-07-25	United States
ORF1ab_1257_V	ORF1ab	1257	SRR15386740	17236	A	G	0,999936	2021-07-25	United States
ORF1ab_1918_V	ORF1ab	1918	SRR15386740	19220	C	T	0,999745	2021-07-25	United States
S_19_R	S	19	SRR15386740	21618	C	G	0,999891	2021-07-25	United States
S_142_D	S	142	SRR15386740	21987	G	A	0,557256	2021-07-25	United States
S_156_NA	S	156	SRR15386740	22028	G	-AGTTCA	0,991967	2021-07-25	United States
S_452_R	S	452	SRR15386740	22917	T	G	0,999636	2021-07-25	United States
S_478_K	S	478	SRR15386740	22995	C	A	0,999683	2021-07-25	United States
S_614_G	S	614	SRR15386740	23403	A	G	0,999791	2021-07-25	United States
S_681_R	S	681	SRR15386740	23604	C	G	0,999766	2021-07-25	United States
S_950_N	S	950	SRR15386740	24410	G	A	0,892024	2021-07-25	United States
ORF3a_26_L	ORF3a	26	SRR15386740	25469	C	T	1	2021-07-25	United States
M_82_T	M	82	SRR15386740	26767	T	C	0,999755	2021-07-25	United States
ORF7a_82_A	ORF7a	82	SRR15386740	27638	T	C	0,999653	2021-07-25	United States
ORF7a_120_I	ORF7a	120	SRR15386740	27752	C	T	0,999737	2021-07-25	United States
ORF7b_40_I	ORF7b	40	SRR15386740	27874	C	T	0,99941	2021-07-25	United States
ORF8_36_S	ORF8	36	SRR15386740	27999	C	T	0,99966	2021-07-25	United States
ORF8_118_NA	ORF8	118	SRR15386740	28247	A	-GATTTC	0,933841	2021-07-25	United States
ORF8_120_L	ORF8	120	SRR15386740	28253	C	A	0,986793	2021-07-25	United States
N_63_G	N	63	SRR15386740	28461	A	G	0,9638	2021-07-25	United States
N_203_M	N	203	SRR15386740	28881	G	T	0,99959	2021-07-25	United States
N_215_C	N	215	SRR15386740	28916	G	T	0,999263	2021-07-25	United States
N_377_Y	N	377	SRR15386740	29402	G	T	0,999098	2021-07-25	United States
ORF1ab_1306_S	ORF1ab	1306	SRR15386742	4181	G	T	0,999433	2021-07-23	United States
ORF1ab_2046_L	ORF1ab	2046	SRR15386742	6402	C	T	0,998969	2021-07-23	United States
ORF1ab_2287_S	ORF1ab	2287	SRR15386742	7124	C	T	1	2021-07-23	United States
ORF1ab_2930_L	ORF1ab	2930	SRR15386742	9053	G	T	0,995984	2021-07-23	United States
ORF1ab_3255_I	ORF1ab	3255	SRR15386742	10029	C	T	0,999872	2021-07-23	United States
ORF1ab_3646_A	ORF1ab	3646	SRR15386742	11201	A	G	0,99969	2021-07-23	United States
ORF1ab_314_L	ORF1ab	314	SRR15386742	14408	C	T	1	2021-07-23	United States
ORF1ab_662_S	ORF1ab	662	SRR15386742	15451	G	A	0,998224	2021-07-23	United States
ORF1ab_1000_L	ORF1ab	1000	SRR15386742	16466	C	T	0,999416	2021-07-23	United States
ORF1ab_1257_V	ORF1ab	1257	SRR15386742	17236	A	G	0,999883	2021-07-23	United States
ORF1ab_1918_V	ORF1ab	1918	SRR15386742	19220	C	T	0,999275	2021-07-23	United States
S_19_R	S	19	SRR15386742	21618	C	G	1	2021-07-23	United States
S_142_D	S	142	SRR15386742	21987	G	A	0,579909	2021-07-23	United States
S_156_NA	S	156	SRR15386742	22028	G	-AGTTCA	0,975529	2021-07-23	United States
S_452_R	S	452	SRR15386742	22917	T	G	1	2021-07-23	United States
S_478_K	S	478	SRR15386742	22995	C	A	1	2021-07-23	United States
S_614_G	S	614	SRR15386742	23403	A	G	1	2021-07-23	United States
S_681_R	S	681	SRR15386742	23604	C	G	1	2021-07-23	United States
S_950_N	S	950	SRR15386742	24410	G	A	0,854521	2021-07-23	United States
ORF3a_26_L	ORF3a	26	SRR15386742	25469	C	T	1	2021-07-23	United States
ORF3a_104_S	ORF3a	104	SRR15386742	25702	C	T	0,999663	2021-07-23	United States
M_82_T	M	82	SRR15386742	26767	T	C	1	2021-07-23	United States
ORF7a_82_A	ORF7a	82	SRR15386742	27638	T	C	1	2021-07-23	United States
ORF7a_120_I	ORF7a	120	SRR15386742	27752	C	T	1	2021-07-23	United States
ORF7b_40_I	ORF7b	40	SRR15386742	27874	C	T	1	2021-07-23	United States
ORF8_118_NA	ORF8	118	SRR15386742	28247	A	-GATTTC	0,926788	2021-07-23	United States
ORF8_120_L	ORF8	120	SRR15386742	28253	C	A	1	2021-07-23	United States
N_63_G	N	63	SRR15386742	28461	A	G	0,977848	2021-07-23	United States
N_203_M	N	203	SRR15386742	28881	G	T	1	2021-07-23	United States
N_208_S	N	208	SRR15386742	28895	G	T	0,999388	2021-07-23	United States
N_215_C	N	215	SRR15386742	28916	G	T	0,999692	2021-07-23	United States
N_377_Y	N	377	SRR15386742	29402	G	T	1	2021-07-23	United States
ORF1ab_131_V	ORF1ab	131	SRR15386743	657	C	T	0,0639175	2021-07-24	United States
ORF1ab_309_L	ORF1ab	309	SRR15386743	1191	C	T	0,999487	2021-07-24	United States
ORF1ab_689_S	ORF1ab	689	SRR15386743	2330	T	A	0,0588235	2021-07-24	United States
ORF1ab_1640_L	ORF1ab	1640	SRR15386743	5184	C	T	1	2021-07-24	United States
ORF1ab_3209_V	ORF1ab	3209	SRR15386743	9891	C	T	1	2021-07-24	United States
ORF1ab_3718_A	ORF1ab	3718	SRR15386743	11418	T	C	0,999881	2021-07-24	United States
ORF1ab_314_L	ORF1ab	314	SRR15386743	14408	C	T	1	2021-07-24	United States
ORF1ab_662_S	ORF1ab	662	SRR15386743	15451	G	A	0,996622	2021-07-24	United States
ORF1ab_767_L	ORF1ab	767	SRR15386743	15766	G	T	0,999794	2021-07-24	United States
ORF1ab_1000_L	ORF1ab	1000	SRR15386743	16466	C	T	0,999587	2021-07-24	United States
ORF1ab_1570_L	ORF1ab	1570	SRR15386743	18176	C	T	1	2021-07-24	United States
S_19_R	S	19	SRR15386743	21618	C	G	1	2021-07-24	United States
S_152_L	S	152	SRR15386743	22017	G	T	1	2021-07-24	United States
S_156_NA	S	156	SRR15386743	22028	G	-AGTTCA	0,990274	2021-07-24	United States
S_452_R	S	452	SRR15386743	22917	T	G	1	2021-07-24	United States
S_478_K	S	478	SRR15386743	22995	C	A	1	2021-07-24	United States
S_614_G	S	614	SRR15386743	23403	A	G	0,999797	2021-07-24	United States
S_681_R	S	681	SRR15386743	23604	C	G	1	2021-07-24	United States
S_950_N	S	950	SRR15386743	24410	G	A	0,993851	2021-07-24	United States
S_1141_W	S	1141	SRR15386743	24984	T	G	0,991172	2021-07-24	United States
ORF3a_26_L	ORF3a	26	SRR15386743	25469	C	T	0,999467	2021-07-24	United States
E_62_F	E	62	SRR15386743	26428	G	T	1	2021-07-24	United States
M_82_T	M	82	SRR15386743	26767	T	C	0,99989	2021-07-24	United States
ORF7a_82_A	ORF7a	82	SRR15386743	27638	T	C	1	2021-07-24	United States
ORF7a_116_F	ORF7a	116	SRR15386743	27739	C	T	1	2021-07-24	United States
ORF7a_120_I	ORF7a	120	SRR15386743	27752	C	T	1	2021-07-24	United States
ORF8_55_V	ORF8	55	SRR15386743	28057	C	T	1	2021-07-24	United States
ORF8_118_NA	ORF8	118	SRR15386743	28247	A	-GATTTC	0,909575	2021-07-24	United States
ORF8_120_L	ORF8	120	SRR15386743	28253	C	A	0,997854	2021-07-24	United States
N_63_G	N	63	SRR15386743	28461	A	G	0,975529	2021-07-24	United States
N_203_M	N	203	SRR15386743	28881	G	T	1	2021-07-24	United States
N_377_Y	N	377	SRR15386743	29402	G	T	1	2021-07-24	United States
ORF1ab_309_L	ORF1ab	309	SRR15386744	1191	C	T	1	2021-07-24	United States
ORF1ab_1640_L	ORF1ab	1640	SRR15386744	5184	C	T	0,999385	2021-07-24	United States
ORF1ab_3209_V	ORF1ab	3209	SRR15386744	9891	C	T	0,99942	2021-07-24	United States
ORF1ab_3718_A	ORF1ab	3718	SRR15386744	11418	T	C	0,999777	2021-07-24	United States
ORF1ab_239_I	ORF1ab	239	SRR15386744	14183	C	T	0,0817593	2021-07-24	United States
ORF1ab_314_L	ORF1ab	314	SRR15386744	14408	C	T	1	2021-07-24	United States
ORF1ab_662_S	ORF1ab	662	SRR15386744	15451	G	A	0,997901	2021-07-24	United States
ORF1ab_767_L	ORF1ab	767	SRR15386744	15766	G	T	0,99954	2021-07-24	United States
ORF1ab_1000_L	ORF1ab	1000	SRR15386744	16466	C	T	0,999673	2021-07-24	United States
ORF1ab_1570_L	ORF1ab	1570	SRR15386744	18176	C	T	0,999793	2021-07-24	United States
S_19_R	S	19	SRR15386744	21618	C	G	0,999957	2021-07-24	United States
S_142_D	S	142	SRR15386744	21987	G	A	0,489648	2021-07-24	United States
S_152_L	S	152	SRR15386744	22017	G	T	0,999798	2021-07-24	United States
S_156_NA	S	156	SRR15386744	22028	G	-AGTTCA	0,995428	2021-07-24	United States
S_452_R	S	452	SRR15386744	22917	T	G	0,999231	2021-07-24	United States
S_478_K	S	478	SRR15386744	22995	C	A	0,999754	2021-07-24	United States
S_614_G	S	614	SRR15386744	23403	A	G	0,999822	2021-07-24	United States
S_681_R	S	681	SRR15386744	23604	C	G	1	2021-07-24	United States
S_950_N	S	950	SRR15386744	24410	G	A	0,841636	2021-07-24	United States
S_1141_W	S	1141	SRR15386744	24984	T	G	0,818262	2021-07-24	United States
ORF3a_26_L	ORF3a	26	SRR15386744	25469	C	T	0,99962	2021-07-24	United States
E_62_F	E	62	SRR15386744	26428	G	T	0,999835	2021-07-24	United States
M_82_T	M	82	SRR15386744	26767	T	C	0,999517	2021-07-24	United States
ORF7a_82_A	ORF7a	82	SRR15386744	27638	T	C	0,999827	2021-07-24	United States
ORF7a_116_F	ORF7a	116	SRR15386744	27739	C	T	0,999753	2021-07-24	United States
ORF7a_120_I	ORF7a	120	SRR15386744	27752	C	T	0,99973	2021-07-24	United States
ORF8_55_V	ORF8	55	SRR15386744	28057	C	T	1	2021-07-24	United States
ORF8_64_V	ORF8	64	SRR15386744	28084	A	T	0,154458	2021-07-24	United States
ORF8_118_NA	ORF8	118	SRR15386744	28247	A	-GATTTC	0,921593	2021-07-24	United States
ORF8_120_L	ORF8	120	SRR15386744	28253	C	A	0,991388	2021-07-24	United States
N_63_G	N	63	SRR15386744	28461	A	G	0,974916	2021-07-24	United States
N_203_M	N	203	SRR15386744	28881	G	T	0,99982	2021-07-24	United States
N_377_Y	N	377	SRR15386744	29402	G	T	0,99935	2021-07-24	United States
ORF1ab_1640_L	ORF1ab	1640	SRR15386746	5184	C	T	0,99907	2021-07-24	United States
ORF1ab_3209_V	ORF1ab	3209	SRR15386746	9891	C	T	0,999648	2021-07-24	United States
ORF1ab_3718_A	ORF1ab	3718	SRR15386746	11418	T	C	1	2021-07-24	United States
ORF1ab_3750_I	ORF1ab	3750	SRR15386746	11514	C	T	1	2021-07-24	United States
ORF1ab_314_L	ORF1ab	314	SRR15386746	14408	C	T	1	2021-07-24	United States
ORF1ab_662_S	ORF1ab	662	SRR15386746	15451	G	A	0,997634	2021-07-24	United States
ORF1ab_1000_L	ORF1ab	1000	SRR15386746	16466	C	T	1	2021-07-24	United States
S_19_R	S	19	SRR15386746	21618	C	G	1	2021-07-24	United States
S_452_R	S	452	SRR15386746	22917	T	G	1	2021-07-24	United States
S_478_K	S	478	SRR15386746	22995	C	A	1	2021-07-24	United States
S_614_G	S	614	SRR15386746	23403	A	G	0,999661	2021-07-24	United States
S_681_R	S	681	SRR15386746	23604	C	G	1	2021-07-24	United States
S_950_N	S	950	SRR15386746	24410	G	A	0,966435	2021-07-24	United States
S_1074_S	S	1074	SRR15386746	24783	A	G	0,954545	2021-07-24	United States
S_1264_L	S	1264	SRR15386746	25352	G	T	0,995305	2021-07-24	United States
ORF3a_26_L	ORF3a	26	SRR15386746	25469	C	T	1	2021-07-24	United States
M_82_T	M	82	SRR15386746	26767	T	C	1	2021-07-24	United States
ORF6_48_N	ORF6	48	SRR15386746	27345	A	T	1	2021-07-24	United States
ORF7a_82_A	ORF7a	82	SRR15386746	27638	T	C	1	2021-07-24	United States
ORF7a_120_I	ORF7a	120	SRR15386746	27752	C	T	1	2021-07-24	United States
ORF8_118_NA	ORF8	118	SRR15386746	28247	A	-GATTTC	0,933036	2021-07-24	United States
ORF8_120_L	ORF8	120	SRR15386746	28253	C	A	1	2021-07-24	United States
N_63_G	N	63	SRR15386746	28461	A	G	0,977507	2021-07-24	United States
N_96_S	N	96	SRR15386746	28559	G	A	1	2021-07-24	United States
N_203_M	N	203	SRR15386746	28881	G	T	0,999461	2021-07-24	United States
N_377_Y	N	377	SRR15386746	29402	G	T	1	2021-07-24	United States
ORF10_28_V	ORF10	28	SRR15386746	29640	C	T	1	2021-07-24	United States
ORF1ab_361_L	ORF1ab	361	SRR15386747	1347	C	T	0,0523425	2021-07-24	United States
ORF1ab_1306_S	ORF1ab	1306	SRR15386747	4181	G	T	0,999857	2021-07-24	United States
ORF1ab_2046_L	ORF1ab	2046	SRR15386747	6402	C	T	0,999365	2021-07-24	United States
ORF1ab_2287_S	ORF1ab	2287	SRR15386747	7124	C	T	0,999699	2021-07-24	United States
ORF1ab_2930_L	ORF1ab	2930	SRR15386747	9053	G	T	0,999682	2021-07-24	United States
ORF1ab_3255_I	ORF1ab	3255	SRR15386747	10029	C	T	0,999958	2021-07-24	United States
ORF1ab_3646_A	ORF1ab	3646	SRR15386747	11201	A	G	0,999702	2021-07-24	United States
ORF1ab_314_L	ORF1ab	314	SRR15386747	14408	C	T	0,998983	2021-07-24	United States
ORF1ab_662_S	ORF1ab	662	SRR15386747	15451	G	A	0,99789	2021-07-24	United States
ORF1ab_1000_L	ORF1ab	1000	SRR15386747	16466	C	T	0,999724	2021-07-24	United States
ORF1ab_1219_S	ORF1ab	1219	SRR15386747	17122	G	T	0,999779	2021-07-24	United States
ORF1ab_1918_V	ORF1ab	1918	SRR15386747	19220	C	T	0,99978	2021-07-24	United States
S_19_R	S	19	SRR15386747	21618	C	G	1	2021-07-24	United States
S_95_I	S	95	SRR15386747	21846	C	T	1	2021-07-24	United States
S_142_D	S	142	SRR15386747	21987	G	A	0,655352	2021-07-24	United States
S_156_NA	S	156	SRR15386747	22028	G	-AGTTCA	0,997385	2021-07-24	United States
S_452_R	S	452	SRR15386747	22917	T	G	1	2021-07-24	United States
S_478_K	S	478	SRR15386747	22995	C	A	1	2021-07-24	United States
S_614_G	S	614	SRR15386747	23403	A	G	0,999756	2021-07-24	United States
S_681_R	S	681	SRR15386747	23604	C	G	0,999668	2021-07-24	United States
S_950_N	S	950	SRR15386747	24410	G	A	0,948365	2021-07-24	United States
ORF3a_26_L	ORF3a	26	SRR15386747	25469	C	T	0,999915	2021-07-24	United States
M_82_T	M	82	SRR15386747	26767	T	C	0,999669	2021-07-24	United States
ORF7a_82_A	ORF7a	82	SRR15386747	27638	T	C	0,999229	2021-07-24	United States
ORF7a_120_I	ORF7a	120	SRR15386747	27752	C	T	0,999731	2021-07-24	United States
ORF7b_40_I	ORF7b	40	SRR15386747	27874	C	T	0,999841	2021-07-24	United States
ORF8_31_F	ORF8	31	SRR15386747	27985	A	T	0,999876	2021-07-24	United States
ORF8_118_NA	ORF8	118	SRR15386747	28247	A	-GATTTC	0,923627	2021-07-24	United States
ORF8_120_L	ORF8	120	SRR15386747	28253	C	A	0,992354	2021-07-24	United States
N_63_G	N	63	SRR15386747	28461	A	G	0,97906	2021-07-24	United States
N_203_M	N	203	SRR15386747	28881	G	T	0,999649	2021-07-24	United States
N_215_C	N	215	SRR15386747	28916	G	T	0,999123	2021-07-24	United States
N_377_Y	N	377	SRR15386747	29402	G	T	0,998017	2021-07-24	United States
ORF1ab_1306_S	ORF1ab	1306	SRR15386748	4181	G	T	0,999786	2021-07-24	United States
ORF1ab_2046_L	ORF1ab	2046	SRR15386748	6402	C	T	0,999339	2021-07-24	United States
ORF1ab_2287_S	ORF1ab	2287	SRR15386748	7124	C	T	1	2021-07-24	United States
ORF1ab_2930_L	ORF1ab	2930	SRR15386748	9053	G	T	0,999927	2021-07-24	United States
ORF1ab_2967_I	ORF1ab	2967	SRR15386748	9165	C	T	0,999829	2021-07-24	United States
ORF1ab_3255_I	ORF1ab	3255	SRR15386748	10029	C	T	0,999701	2021-07-24	United States
ORF1ab_3353_R	ORF1ab	3353	SRR15386748	10323	A	G	0,999921	2021-07-24	United States
ORF1ab_3646_A	ORF1ab	3646	SRR15386748	11201	A	G	0,999755	2021-07-24	United States
ORF1ab_314_L	ORF1ab	314	SRR15386748	14408	C	T	0,999723	2021-07-24	United States
ORF1ab_662_S	ORF1ab	662	SRR15386748	15451	G	A	0,997058	2021-07-24	United States
ORF1ab_1000_L	ORF1ab	1000	SRR15386748	16466	C	T	0,999847	2021-07-24	United States
ORF1ab_1918_V	ORF1ab	1918	SRR15386748	19220	C	T	0,998932	2021-07-24	United States
S_19_R	S	19	SRR15386748	21618	C	G	1	2021-07-24	United States
S_95_I	S	95	SRR15386748	21846	C	T	1	2021-07-24	United States
S_142_D	S	142	SRR15386748	21987	G	A	0,736243	2021-07-24	United States
S_156_NA	S	156	SRR15386748	22028	G	-AGTTCA	0,995429	2021-07-24	United States
S_452_R	S	452	SRR15386748	22917	T	G	1	2021-07-24	United States
S_478_K	S	478	SRR15386748	22995	C	A	1	2021-07-24	United States
S_614_G	S	614	SRR15386748	23403	A	G	0,999862	2021-07-24	United States
S_681_R	S	681	SRR15386748	23604	C	G	0,999914	2021-07-24	United States
S_950_N	S	950	SRR15386748	24410	G	A	0,977501	2021-07-24	United States
ORF3a_26_L	ORF3a	26	SRR15386748	25469	C	T	1	2021-07-24	United States
M_82_T	M	82	SRR15386748	26767	T	C	0,999862	2021-07-24	United States
ORF7a_82_A	ORF7a	82	SRR15386748	27638	T	C	1	2021-07-24	United States
ORF7a_120_I	ORF7a	120	SRR15386748	27752	C	T	0,999708	2021-07-24	United States
ORF7b_40_I	ORF7b	40	SRR15386748	27874	C	T	0,999812	2021-07-24	United States
ORF8_118_NA	ORF8	118	SRR15386748	28247	A	-GATTTC	0,924547	2021-07-24	United States
ORF8_119_V	ORF8	119	SRR15386748	28249	A	T	0,991304	2021-07-24	United States
ORF8_120_L	ORF8	120	SRR15386748	28253	C	A	0,993964	2021-07-24	United States
N_63_G	N	63	SRR15386748	28461	A	G	0,987275	2021-07-24	United States
N_203_M	N	203	SRR15386748	28881	G	T	0,999855	2021-07-24	United States
N_215_C	N	215	SRR15386748	28916	G	T	0,999548	2021-07-24	United States
N_377_Y	N	377	SRR15386748	29402	G	T	0,998374	2021-07-24	United States
ORF1ab_689_S	ORF1ab	689	SRR15386749	2330	T	A	0,0671756	2021-07-25	United States
ORF1ab_767_K	ORF1ab	767	SRR15386749	2564	G	A	1	2021-07-25	United States
ORF1ab_1228_G	ORF1ab	1228	SRR15386749	3948	A	G	1	2021-07-25	United States
ORF1ab_1306_S	ORF1ab	1306	SRR15386749	4181	G	T	1	2021-07-25	United States
ORF1ab_1652_Y	ORF1ab	1652	SRR15386749	5219	C	T	0,0690763	2021-07-25	United States
ORF1ab_2046_L	ORF1ab	2046	SRR15386749	6402	C	T	0,999419	2021-07-25	United States
ORF1ab_2930_L	ORF1ab	2930	SRR15386749	9053	G	T	0,99954	2021-07-25	United States
ORF1ab_3255_I	ORF1ab	3255	SRR15386749	10029	C	T	0,999339	2021-07-25	United States
ORF1ab_3603_NA	ORF1ab	3603	SRR15386749	11074	C	-T	0,0607483	2021-07-25	United States
ORF1ab_3603_NA	ORF1ab	3603	SRR15386749	11074	C	+T	0,0860521	2021-07-25	United States
ORF1ab_3646_A	ORF1ab	3646	SRR15386749	11201	A	G	0,999738	2021-07-25	United States
ORF1ab_3766_F	ORF1ab	3766	SRR15386749	11562	G	T	0,98946	2021-07-25	United States
ORF1ab_4080_H	ORF1ab	4080	SRR15386749	12503	T	C	0,0739208	2021-07-25	United States
ORF1ab_17_I	ORF1ab	17	SRR15386749	13517	C	T	0,0810811	2021-07-25	United States
ORF1ab_65_NA	ORF1ab	65	SRR15386749	13661	G	-AC	0,0920666	2021-07-25	United States
ORF1ab_294_E	ORF1ab	294	SRR15386749	14349	T	G	0,0609391	2021-07-25	United States
ORF1ab_314_L	ORF1ab	314	SRR15386749	14408	C	T	1	2021-07-25	United States
ORF1ab_662_S	ORF1ab	662	SRR15386749	15451	G	A	0,98937	2021-07-25	United States
ORF1ab_1000_L	ORF1ab	1000	SRR15386749	16466	C	T	0,999464	2021-07-25	United States
ORF1ab_1605_K	ORF1ab	1605	SRR15386749	18281	G	A	0,204585	2021-07-25	United States
ORF1ab_1918_V	ORF1ab	1918	SRR15386749	19220	C	T	0,999703	2021-07-25	United States
ORF1ab_2172_NA	ORF1ab	2172	SRR15386749	19983	C	+T	0,258333	2021-07-25	United States
S_5_F	S	5	SRR15386749	21575	C	T	0,0850515	2021-07-25	United States
S_19_R	S	19	SRR15386749	21618	C	G	1	2021-07-25	United States
S_156_NA	S	156	SRR15386749	22028	G	-AGTTCA	1	2021-07-25	United States
S_614_G	S	614	SRR15386749	23403	A	G	0,999885	2021-07-25	United States
S_681_R	S	681	SRR15386749	23604	C	G	0,999492	2021-07-25	United States
S_950_N	S	950	SRR15386749	24410	G	A	0,995378	2021-07-25	United States
ORF3a_26_L	ORF3a	26	SRR15386749	25469	C	T	0,999823	2021-07-25	United States
ORF3a_239_Q	ORF3a	239	SRR15386749	26107	G	C	1	2021-07-25	United States
M_82_T	M	82	SRR15386749	26767	T	C	0,999709	2021-07-25	United States
ORF7a_120_I	ORF7a	120	SRR15386749	27752	C	T	1	2021-07-25	United States
ORF7b_40_I	ORF7b	40	SRR15386749	27874	C	T	1	2021-07-25	United States
ORF8_12_N	ORF8	12	SRR15386749	27928	C	A	0,0906709	2021-07-25	United States
ORF8_29_*	ORF8	29	SRR15386749	27978	C	T	1	2021-07-25	United States
ORF8_118_NA	ORF8	118	SRR15386749	28247	A	-GATTTC	0,912333	2021-07-25	United States
ORF8_119_V	ORF8	119	SRR15386749	28249	A	T	0,983425	2021-07-25	United States
ORF8_120_L	ORF8	120	SRR15386749	28253	C	A	0,997342	2021-07-25	United States
N_63_G	N	63	SRR15386749	28461	A	G	0,970635	2021-07-25	United States
N_203_M	N	203	SRR15386749	28881	G	T	1	2021-07-25	United States
N_215_C	N	215	SRR15386749	28916	G	T	0,998681	2021-07-25	United States
N_377_Y	N	377	SRR15386749	29402	G	T	1	2021-07-25	United States
ORF1ab_1306_S	ORF1ab	1306	SRR15386750	4181	G	T	0,999766	2021-07-24	United States
ORF1ab_2046_L	ORF1ab	2046	SRR15386750	6402	C	T	0,999305	2021-07-24	United States
ORF1ab_2287_S	ORF1ab	2287	SRR15386750	7124	C	T	0,999369	2021-07-24	United States
ORF1ab_2695_N	ORF1ab	2695	SRR15386750	8349	G	A	1	2021-07-24	United States
ORF1ab_2930_L	ORF1ab	2930	SRR15386750	9053	G	T	0,999891	2021-07-24	United States
ORF1ab_3255_I	ORF1ab	3255	SRR15386750	10029	C	T	0,999862	2021-07-24	United States
ORF1ab_3646_A	ORF1ab	3646	SRR15386750	11201	A	G	0,999748	2021-07-24	United States
ORF1ab_314_L	ORF1ab	314	SRR15386750	14408	C	T	0,999594	2021-07-24	United States
ORF1ab_662_S	ORF1ab	662	SRR15386750	15451	G	A	0,997482	2021-07-24	United States
ORF1ab_1000_L	ORF1ab	1000	SRR15386750	16466	C	T	0,99971	2021-07-24	United States
ORF1ab_1257_V	ORF1ab	1257	SRR15386750	17236	A	G	0,999852	2021-07-24	United States
ORF1ab_1918_V	ORF1ab	1918	SRR15386750	19220	C	T	0,999664	2021-07-24	United States
S_19_R	S	19	SRR15386750	21618	C	G	0,999867	2021-07-24	United States
S_142_D	S	142	SRR15386750	21987	G	A	0,506319	2021-07-24	United States
S_156_NA	S	156	SRR15386750	22028	G	-AGTTCA	0,99158	2021-07-24	United States
S_452_R	S	452	SRR15386750	22917	T	G	0,999599	2021-07-24	United States
S_478_K	S	478	SRR15386750	22995	C	A	0,999528	2021-07-24	United States
S_614_G	S	614	SRR15386750	23403	A	G	0,999963	2021-07-24	United States
S_681_R	S	681	SRR15386750	23604	C	G	0,999805	2021-07-24	United States
S_950_N	S	950	SRR15386750	24410	G	A	0,832331	2021-07-24	United States
ORF3a_26_L	ORF3a	26	SRR15386750	25469	C	T	0,999532	2021-07-24	United States
E_71_H	E	71	SRR15386750	26456	C	A	0,144769	2021-07-24	United States
M_82_T	M	82	SRR15386750	26767	T	C	0,999912	2021-07-24	United States
ORF7a_82_A	ORF7a	82	SRR15386750	27638	T	C	0,999473	2021-07-24	United States
ORF7a_120_I	ORF7a	120	SRR15386750	27752	C	T	0,999622	2021-07-24	United States
ORF7b_40_I	ORF7b	40	SRR15386750	27874	C	T	0,999679	2021-07-24	United States
ORF8_36_S	ORF8	36	SRR15386750	27999	C	T	1	2021-07-24	United States
ORF8_118_NA	ORF8	118	SRR15386750	28247	A	-GATTTC	0,93272	2021-07-24	United States
ORF8_120_L	ORF8	120	SRR15386750	28253	C	A	0,992201	2021-07-24	United States
N_63_G	N	63	SRR15386750	28461	A	G	0,96328	2021-07-24	United States
N_203_M	N	203	SRR15386750	28881	G	T	0,999778	2021-07-24	United States
N_215_C	N	215	SRR15386750	28916	G	T	0,999513	2021-07-24	United States
N_377_Y	N	377	SRR15386750	29402	G	T	0,9995	2021-07-24	United States
ORF1ab_767_K	ORF1ab	767	SRR15386751	2564	G	A	0,99973	2021-07-24	United States
ORF1ab_1228_G	ORF1ab	1228	SRR15386751	3948	A	G	0,999671	2021-07-24	United States
ORF1ab_1306_S	ORF1ab	1306	SRR15386751	4181	G	T	0,999659	2021-07-24	United States
ORF1ab_2046_L	ORF1ab	2046	SRR15386751	6402	C	T	0,999458	2021-07-24	United States
ORF1ab_2287_S	ORF1ab	2287	SRR15386751	7124	C	T	0,999683	2021-07-24	United States
ORF1ab_2930_L	ORF1ab	2930	SRR15386751	9053	G	T	1	2021-07-24	United States
ORF1ab_3255_I	ORF1ab	3255	SRR15386751	10029	C	T	0,999886	2021-07-24	United States
ORF1ab_3646_A	ORF1ab	3646	SRR15386751	11201	A	G	0,999685	2021-07-24	United States
ORF1ab_3766_F	ORF1ab	3766	SRR15386751	11562	G	T	0,730478	2021-07-24	United States
ORF1ab_314_L	ORF1ab	314	SRR15386751	14408	C	T	0,999559	2021-07-24	United States
ORF1ab_662_S	ORF1ab	662	SRR15386751	15451	G	A	0,99769	2021-07-24	United States
ORF1ab_1000_L	ORF1ab	1000	SRR15386751	16466	C	T	0,999847	2021-07-24	United States
ORF1ab_1918_V	ORF1ab	1918	SRR15386751	19220	C	T	0,999895	2021-07-24	United States
S_19_R	S	19	SRR15386751	21618	C	G	1	2021-07-24	United States
S_142_D	S	142	SRR15386751	21987	G	A	0,510345	2021-07-24	United States
S_156_NA	S	156	SRR15386751	22028	G	-AGTTCA	0,99552	2021-07-24	United States
S_452_R	S	452	SRR15386751	22917	T	G	0,998017	2021-07-24	United States
S_478_K	S	478	SRR15386751	22995	C	A	0,999542	2021-07-24	United States
S_614_G	S	614	SRR15386751	23403	A	G	0,999858	2021-07-24	United States
S_681_R	S	681	SRR15386751	23604	C	G	1	2021-07-24	United States
S_950_N	S	950	SRR15386751	24410	G	A	0,92019	2021-07-24	United States
ORF3a_26_L	ORF3a	26	SRR15386751	25469	C	T	0,999511	2021-07-24	United States
ORF3a_239_Q	ORF3a	239	SRR15386751	26107	G	C	0,999548	2021-07-24	United States
M_82_T	M	82	SRR15386751	26767	T	C	0,999901	2021-07-24	United States
ORF7a_82_A	ORF7a	82	SRR15386751	27638	T	C	0,999763	2021-07-24	United States
ORF7a_120_I	ORF7a	120	SRR15386751	27752	C	T	1	2021-07-24	United States
ORF7b_40_I	ORF7b	40	SRR15386751	27874	C	T	1	2021-07-24	United States
ORF8_118_NA	ORF8	118	SRR15386751	28247	A	-GATTTC	0,920565	2021-07-24	United States
ORF8_120_L	ORF8	120	SRR15386751	28253	C	A	0,988357	2021-07-24	United States
N_63_G	N	63	SRR15386751	28461	A	G	0,922674	2021-07-24	United States
N_203_M	N	203	SRR15386751	28881	G	T	0,999513	2021-07-24	United States
N_215_C	N	215	SRR15386751	28916	G	T	0,999302	2021-07-24	United States
N_377_Y	N	377	SRR15386751	29402	G	T	0,999214	2021-07-24	United States
ORF1ab_689_S	ORF1ab	689	SRR15386755	2330	T	A	0,0628263	2021-07-24	United States
ORF1ab_767_K	ORF1ab	767	SRR15386755	2564	G	A	0,999779	2021-07-24	United States
ORF1ab_1228_G	ORF1ab	1228	SRR15386755	3948	A	G	0,999876	2021-07-24	United States
ORF1ab_1306_S	ORF1ab	1306	SRR15386755	4181	G	T	0,999944	2021-07-24	United States
ORF1ab_2046_L	ORF1ab	2046	SRR15386755	6402	C	T	0,999297	2021-07-24	United States
ORF1ab_2287_S	ORF1ab	2287	SRR15386755	7124	C	T	1	2021-07-24	United States
ORF1ab_2930_L	ORF1ab	2930	SRR15386755	9053	G	T	0,999403	2021-07-24	United States
ORF1ab_3255_I	ORF1ab	3255	SRR15386755	10029	C	T	1	2021-07-24	United States
ORF1ab_3585_I	ORF1ab	3585	SRR15386755	11018	C	A	0,0546218	2021-07-24	United States
ORF1ab_3646_A	ORF1ab	3646	SRR15386755	11201	A	G	0,999812	2021-07-24	United States
ORF1ab_3766_F	ORF1ab	3766	SRR15386755	11562	G	T	0,968391	2021-07-24	United States
ORF1ab_314_L	ORF1ab	314	SRR15386755	14408	C	T	1	2021-07-24	United States
ORF1ab_662_S	ORF1ab	662	SRR15386755	15451	G	A	0,996732	2021-07-24	United States
ORF1ab_1000_L	ORF1ab	1000	SRR15386755	16466	C	T	0,999862	2021-07-24	United States
ORF1ab_1918_V	ORF1ab	1918	SRR15386755	19220	C	T	0,999768	2021-07-24	United States
S_19_R	S	19	SRR15386755	21618	C	G	1	2021-07-24	United States
S_139_NA	S	139	SRR15386755	21979	A	+T	0,208238	2021-07-24	United States
S_142_D	S	142	SRR15386755	21987	G	A	0,706667	2021-07-24	United States
S_156_NA	S	156	SRR15386755	22028	G	-AGTTCA	0,996835	2021-07-24	United States
S_452_R	S	452	SRR15386755	22917	T	G	1	2021-07-24	United States
S_478_K	S	478	SRR15386755	22995	C	A	1	2021-07-24	United States
S_614_G	S	614	SRR15386755	23403	A	G	0,999783	2021-07-24	United States
S_681_R	S	681	SRR15386755	23604	C	G	0,999708	2021-07-24	United States
S_950_N	S	950	SRR15386755	24410	G	A	0,981068	2021-07-24	United States
ORF3a_26_L	ORF3a	26	SRR15386755	25469	C	T	0,999916	2021-07-24	United States
ORF3a_239_Q	ORF3a	239	SRR15386755	26107	G	C	1	2021-07-24	United States
M_82_T	M	82	SRR15386755	26767	T	C	0,999923	2021-07-24	United States
ORF7a_82_A	ORF7a	82	SRR15386755	27638	T	C	0,996173	2021-07-24	United States
ORF7a_120_I	ORF7a	120	SRR15386755	27752	C	T	1	2021-07-24	United States
ORF7b_40_I	ORF7b	40	SRR15386755	27874	C	T	0,999785	2021-07-24	United States
ORF8_118_NA	ORF8	118	SRR15386755	28247	A	-GATTTC	0,922409	2021-07-24	United States
ORF8_119_V	ORF8	119	SRR15386755	28249	A	T	0,979021	2021-07-24	United States
ORF8_120_L	ORF8	120	SRR15386755	28253	C	A	0,997708	2021-07-24	United States
N_63_G	N	63	SRR15386755	28461	A	G	0,98414	2021-07-24	United States
N_203_M	N	203	SRR15386755	28881	G	T	0,999883	2021-07-24	United States
N_215_C	N	215	SRR15386755	28916	G	T	1	2021-07-24	United States
N_254_V	N	254	SRR15386755	29034	C	T	0,0749247	2021-07-24	United States
N_377_Y	N	377	SRR15386755	29402	G	T	0,998577	2021-07-24	United States
ORF1ab_124_C	ORF1ab	124	SRR15386758	635	C	T	0,0531271	2021-07-24	United States
ORF1ab_582_E	ORF1ab	582	SRR15386758	2011	T	G	1	2021-07-24	United States
ORF1ab_1633_D	ORF1ab	1633	SRR15386758	5164	G	T	0,999558	2021-07-24	United States
ORF1ab_1640_L	ORF1ab	1640	SRR15386758	5184	C	T	1	2021-07-24	United States
ORF1ab_3099_L	ORF1ab	3099	SRR15386758	9561	C	T	0,0725909	2021-07-24	United States
ORF1ab_3209_V	ORF1ab	3209	SRR15386758	9891	C	T	0,9998	2021-07-24	United States
ORF1ab_3718_A	ORF1ab	3718	SRR15386758	11418	T	C	0,999924	2021-07-24	United States
ORF1ab_3750_I	ORF1ab	3750	SRR15386758	11514	C	T	0,999598	2021-07-24	United States
ORF1ab_4398_L	ORF1ab	4398	SRR15386758	13458	C	T	0,0814409	2021-07-24	United States
ORF1ab_314_L	ORF1ab	314	SRR15386758	14408	C	T	1	2021-07-24	United States
ORF1ab_662_S	ORF1ab	662	SRR15386758	15451	G	A	0,997235	2021-07-24	United States
ORF1ab_1000_L	ORF1ab	1000	SRR15386758	16466	C	T	1	2021-07-24	United States
S_19_R	S	19	SRR15386758	21618	C	G	0,999594	2021-07-24	United States
S_156_NA	S	156	SRR15386758	22028	G	-AGTTCA	0,996656	2021-07-24	United States
S_222_V	S	222	SRR15386758	22227	C	T	1	2021-07-24	United States
S_452_R	S	452	SRR15386758	22917	T	G	0,998861	2021-07-24	United States
S_478_K	S	478	SRR15386758	22995	C	A	1	2021-07-24	United States
S_614_G	S	614	SRR15386758	23403	A	G	0,999704	2021-07-24	United States
S_681_R	S	681	SRR15386758	23604	C	G	1	2021-07-24	United States
S_950_N	S	950	SRR15386758	24410	G	A	0,983154	2021-07-24	United States
ORF3a_26_L	ORF3a	26	SRR15386758	25469	C	T	0,999806	2021-07-24	United States
M_82_T	M	82	SRR15386758	26767	T	C	0,999897	2021-07-24	United States
ORF7a_82_A	ORF7a	82	SRR15386758	27638	T	C	1	2021-07-24	United States
ORF7a_120_I	ORF7a	120	SRR15386758	27752	C	T	1	2021-07-24	United States
ORF8_118_NA	ORF8	118	SRR15386758	28247	A	-GATTTC	0,914691	2021-07-24	United States
ORF8_119_V	ORF8	119	SRR15386758	28249	A	T	0,920213	2021-07-24	United States
ORF8_120_L	ORF8	120	SRR15386758	28253	C	A	0,998331	2021-07-24	United States
N_18_V	N	18	SRR15386758	28326	G	T	0,999805	2021-07-24	United States
N_63_G	N	63	SRR15386758	28461	A	G	0,978154	2021-07-24	United States
N_203_M	N	203	SRR15386758	28881	G	T	0,999572	2021-07-24	United States
N_254_V	N	254	SRR15386758	29034	C	T	0,0939184	2021-07-24	United States
N_377_Y	N	377	SRR15386758	29402	G	T	1	2021-07-24	United States
ORF1ab_767_K	ORF1ab	767	SRR15386762	2564	G	A	0,999784	2021-07-24	United States
ORF1ab_1228_G	ORF1ab	1228	SRR15386762	3948	A	G	1	2021-07-24	United States
ORF1ab_1306_S	ORF1ab	1306	SRR15386762	4181	G	T	0,999862	2021-07-24	United States
ORF1ab_2046_L	ORF1ab	2046	SRR15386762	6402	C	T	0,999058	2021-07-24	United States
ORF1ab_2287_S	ORF1ab	2287	SRR15386762	7124	C	T	0,998999	2021-07-24	United States
ORF1ab_2930_L	ORF1ab	2930	SRR15386762	9053	G	T	1	2021-07-24	United States
ORF1ab_3255_I	ORF1ab	3255	SRR15386762	10029	C	T	0,999727	2021-07-24	United States
ORF1ab_3646_A	ORF1ab	3646	SRR15386762	11201	A	G	0,999674	2021-07-24	United States
ORF1ab_3766_F	ORF1ab	3766	SRR15386762	11562	G	T	0,9254	2021-07-24	United States
ORF1ab_314_L	ORF1ab	314	SRR15386762	14408	C	T	1	2021-07-24	United States
ORF1ab_662_S	ORF1ab	662	SRR15386762	15451	G	A	0,998472	2021-07-24	United States
ORF1ab_1000_L	ORF1ab	1000	SRR15386762	16466	C	T	0,99974	2021-07-24	United States
ORF1ab_1918_V	ORF1ab	1918	SRR15386762	19220	C	T	0,999784	2021-07-24	United States
S_19_R	S	19	SRR15386762	21618	C	G	0,998901	2021-07-24	United States
S_142_D	S	142	SRR15386762	21987	G	A	0,623596	2021-07-24	United States
S_156_NA	S	156	SRR15386762	22028	G	-AGTTCA	0,995343	2021-07-24	United States
S_452_R	S	452	SRR15386762	22917	T	G	1	2021-07-24	United States
S_478_K	S	478	SRR15386762	22995	C	A	1	2021-07-24	United States
S_614_G	S	614	SRR15386762	23403	A	G	1	2021-07-24	United States
S_681_R	S	681	SRR15386762	23604	C	G	1	2021-07-24	United States
S_950_N	S	950	SRR15386762	24410	G	A	0,964927	2021-07-24	United States
ORF3a_26_L	ORF3a	26	SRR15386762	25469	C	T	1	2021-07-24	United States
ORF3a_239_Q	ORF3a	239	SRR15386762	26107	G	C	0,998632	2021-07-24	United States
M_82_T	M	82	SRR15386762	26767	T	C	1	2021-07-24	United States
ORF7a_82_A	ORF7a	82	SRR15386762	27638	T	C	1	2021-07-24	United States
ORF7a_120_I	ORF7a	120	SRR15386762	27752	C	T	1	2021-07-24	United States
ORF7b_40_I	ORF7b	40	SRR15386762	27874	C	T	0,999441	2021-07-24	United States
ORF8_118_NA	ORF8	118	SRR15386762	28247	A	-GATTTC	0,910936	2021-07-24	United States
ORF8_120_L	ORF8	120	SRR15386762	28253	C	A	0,988796	2021-07-24	United States
N_63_G	N	63	SRR15386762	28461	A	G	0,981786	2021-07-24	United States
N_203_M	N	203	SRR15386762	28881	G	T	0,999257	2021-07-24	United States
N_215_C	N	215	SRR15386762	28916	G	T	1	2021-07-24	United States
N_377_Y	N	377	SRR15386762	29402	G	T	1	2021-07-24	United States
ORF1ab_278_S	ORF1ab	278	SRR15386765	1098	A	G	1	2021-07-24	United States
ORF1ab_1640_L	ORF1ab	1640	SRR15386765	5184	C	T	0,999331	2021-07-24	United States
ORF1ab_3209_V	ORF1ab	3209	SRR15386765	9891	C	T	0,99964	2021-07-24	United States
ORF1ab_3718_A	ORF1ab	3718	SRR15386765	11418	T	C	0,99985	2021-07-24	United States
ORF1ab_3750_I	ORF1ab	3750	SRR15386765	11514	C	T	0,99963	2021-07-24	United States
ORF1ab_4047_S	ORF1ab	4047	SRR15386765	12405	A	G	0,213196	2021-07-24	United States
ORF1ab_276_H	ORF1ab	276	SRR15386765	14294	G	A	0,903423	2021-07-24	United States
ORF1ab_314_L	ORF1ab	314	SRR15386765	14408	C	T	0,999922	2021-07-24	United States
ORF1ab_662_S	ORF1ab	662	SRR15386765	15451	G	A	0,997403	2021-07-24	United States
ORF1ab_1000_L	ORF1ab	1000	SRR15386765	16466	C	T	0,999827	2021-07-24	United States
S_19_R	S	19	SRR15386765	21618	C	G	0,99993	2021-07-24	United States
S_142_D	S	142	SRR15386765	21987	G	A	0,485616	2021-07-24	United States
S_156_NA	S	156	SRR15386765	22028	G	-AGTTCA	0,991079	2021-07-24	United States
S_222_V	S	222	SRR15386765	22227	C	T	0,999498	2021-07-24	United States
S_452_R	S	452	SRR15386765	22917	T	G	0,999098	2021-07-24	United States
S_478_K	S	478	SRR15386765	22995	C	A	0,999894	2021-07-24	United States
S_614_G	S	614	SRR15386765	23403	A	G	0,999771	2021-07-24	United States
S_681_R	S	681	SRR15386765	23604	C	G	0,999468	2021-07-24	United States
S_950_N	S	950	SRR15386765	24410	G	A	0,88409	2021-07-24	United States
S_1074_S	S	1074	SRR15386765	24783	A	G	0,860177	2021-07-24	United States
S_1264_L	S	1264	SRR15386765	25352	G	T	0,842168	2021-07-24	United States
ORF3a_26_L	ORF3a	26	SRR15386765	25469	C	T	0,999802	2021-07-24	United States
M_82_T	M	82	SRR15386765	26767	T	C	0,999643	2021-07-24	United States
ORF6_48_N	ORF6	48	SRR15386765	27345	A	T	0,999926	2021-07-24	United States
ORF7a_82_A	ORF7a	82	SRR15386765	27638	T	C	0,999897	2021-07-24	United States
ORF7a_120_I	ORF7a	120	SRR15386765	27752	C	T	0,999945	2021-07-24	United States
ORF8_118_NA	ORF8	118	SRR15386765	28247	A	-GATTTC	0,93028	2021-07-24	United States
ORF8_120_L	ORF8	120	SRR15386765	28253	C	A	0,996581	2021-07-24	United States
N_63_G	N	63	SRR15386765	28461	A	G	0,962266	2021-07-24	United States
N_203_M	N	203	SRR15386765	28881	G	T	0,999897	2021-07-24	United States
N_377_Y	N	377	SRR15386765	29402	G	T	0,999386	2021-07-24	United States
ORF1ab_1306_S	ORF1ab	1306	SRR15386766	4181	G	T	0,999933	2021-07-24	United States
ORF1ab_2046_L	ORF1ab	2046	SRR15386766	6402	C	T	0,999158	2021-07-24	United States
ORF1ab_2287_S	ORF1ab	2287	SRR15386766	7124	C	T	0,999567	2021-07-24	United States
ORF1ab_2930_L	ORF1ab	2930	SRR15386766	9053	G	T	0,998905	2021-07-24	United States
ORF1ab_3255_I	ORF1ab	3255	SRR15386766	10029	C	T	0,99983	2021-07-24	United States
ORF1ab_3646_A	ORF1ab	3646	SRR15386766	11201	A	G	0,999613	2021-07-24	United States
ORF1ab_314_L	ORF1ab	314	SRR15386766	14408	C	T	0,999817	2021-07-24	United States
ORF1ab_662_S	ORF1ab	662	SRR15386766	15451	G	A	0,995818	2021-07-24	United States
ORF1ab_1000_L	ORF1ab	1000	SRR15386766	16466	C	T	0,999728	2021-07-24	United States
ORF1ab_1257_V	ORF1ab	1257	SRR15386766	17236	A	G	0,999915	2021-07-24	United States
ORF1ab_1918_V	ORF1ab	1918	SRR15386766	19220	C	T	0,999587	2021-07-24	United States
S_19_R	S	19	SRR15386766	21618	C	G	0,999861	2021-07-24	United States
S_142_D	S	142	SRR15386766	21987	G	A	0,498061	2021-07-24	United States
S_156_NA	S	156	SRR15386766	22028	G	-AGTTCA	0,982286	2021-07-24	United States
S_446_V	S	446	SRR15386766	22899	G	T	0,0969554	2021-07-24	United States
S_452_R	S	452	SRR15386766	22917	T	G	0,999867	2021-07-24	United States
S_478_K	S	478	SRR15386766	22995	C	A	0,999892	2021-07-24	United States
S_614_G	S	614	SRR15386766	23403	A	G	0,999732	2021-07-24	United States
S_681_R	S	681	SRR15386766	23604	C	G	0,999677	2021-07-24	United States
S_950_N	S	950	SRR15386766	24410	G	A	0,844569	2021-07-24	United States
ORF3a_26_L	ORF3a	26	SRR15386766	25469	C	T	1	2021-07-24	United States
ORF3a_104_S	ORF3a	104	SRR15386766	25702	C	T	0,999679	2021-07-24	United States
ORF3a_153_R	ORF3a	153	SRR15386766	25849	T	C	0,318366	2021-07-24	United States
M_82_T	M	82	SRR15386766	26767	T	C	0,999794	2021-07-24	United States
ORF7a_82_A	ORF7a	82	SRR15386766	27638	T	C	0,9997	2021-07-24	United States
ORF7a_120_I	ORF7a	120	SRR15386766	27752	C	T	0,999727	2021-07-24	United States
ORF7b_40_I	ORF7b	40	SRR15386766	27874	C	T	0,999676	2021-07-24	United States
ORF8_118_NA	ORF8	118	SRR15386766	28247	A	-GATTTC	0,933651	2021-07-24	United States
ORF8_119_V	ORF8	119	SRR15386766	28249	A	T	0,991228	2021-07-24	United States
ORF8_120_L	ORF8	120	SRR15386766	28253	C	A	0,995946	2021-07-24	United States
N_63_G	N	63	SRR15386766	28461	A	G	0,942171	2021-07-24	United States
N_203_M	N	203	SRR15386766	28881	G	T	0,999728	2021-07-24	United States
N_208_S	N	208	SRR15386766	28895	G	T	0,998863	2021-07-24	United States
N_215_C	N	215	SRR15386766	28916	G	T	0,999415	2021-07-24	United States
N_377_Y	N	377	SRR15386766	29402	G	T	0,999486	2021-07-24	United States
ORF1ab_1306_S	ORF1ab	1306	SRR15386769	4181	G	T	0,999688	2021-07-24	United States
ORF1ab_2046_L	ORF1ab	2046	SRR15386769	6402	C	T	0,999312	2021-07-24	United States
ORF1ab_2287_S	ORF1ab	2287	SRR15386769	7124	C	T	0,999663	2021-07-24	United States
ORF1ab_2930_L	ORF1ab	2930	SRR15386769	9053	G	T	0,999735	2021-07-24	United States
ORF1ab_3255_I	ORF1ab	3255	SRR15386769	10029	C	T	0,999727	2021-07-24	United States
ORF1ab_3646_A	ORF1ab	3646	SRR15386769	11201	A	G	0,999653	2021-07-24	United States
ORF1ab_314_L	ORF1ab	314	SRR15386769	14408	C	T	0,999533	2021-07-24	United States
ORF1ab_662_S	ORF1ab	662	SRR15386769	15451	G	A	0,997122	2021-07-24	United States
ORF1ab_1000_L	ORF1ab	1000	SRR15386769	16466	C	T	0,999722	2021-07-24	United States
ORF1ab_1219_S	ORF1ab	1219	SRR15386769	17122	G	T	0,999803	2021-07-24	United States
ORF1ab_1918_V	ORF1ab	1918	SRR15386769	19220	C	T	0,999763	2021-07-24	United States
S_19_R	S	19	SRR15386769	21618	C	G	0,999875	2021-07-24	United States
S_95_I	S	95	SRR15386769	21846	C	T	1	2021-07-24	United States
S_142_D	S	142	SRR15386769	21987	G	A	0,585769	2021-07-24	United States
S_156_NA	S	156	SRR15386769	22028	G	-AGTTCA	0,981322	2021-07-24	United States
S_452_R	S	452	SRR15386769	22917	T	G	0,999203	2021-07-24	United States
S_478_K	S	478	SRR15386769	22995	C	A	0,999715	2021-07-24	United States
S_614_G	S	614	SRR15386769	23403	A	G	0,999766	2021-07-24	United States
S_681_R	S	681	SRR15386769	23604	C	G	0,999902	2021-07-24	United States
S_950_N	S	950	SRR15386769	24410	G	A	0,930804	2021-07-24	United States
ORF3a_26_L	ORF3a	26	SRR15386769	25469	C	T	0,999891	2021-07-24	United States
ORF3a_258_L	ORF3a	258	SRR15386769	26165	C	T	0,999783	2021-07-24	United States
M_82_T	M	82	SRR15386769	26767	T	C	0,999769	2021-07-24	United States
ORF7a_82_A	ORF7a	82	SRR15386769	27638	T	C	0,999678	2021-07-24	United States
ORF7a_120_I	ORF7a	120	SRR15386769	27752	C	T	0,999771	2021-07-24	United States
ORF7b_40_I	ORF7b	40	SRR15386769	27874	C	T	1	2021-07-24	United States
ORF8_31_F	ORF8	31	SRR15386769	27985	A	T	0,999687	2021-07-24	United States
ORF8_118_NA	ORF8	118	SRR15386769	28247	A	-GATTTC	0,945083	2021-07-24	United States
ORF8_119_V	ORF8	119	SRR15386769	28249	A	T	0,990909	2021-07-24	United States
ORF8_120_L	ORF8	120	SRR15386769	28253	C	A	0,991587	2021-07-24	United States
N_63_G	N	63	SRR15386769	28461	A	G	0,799937	2021-07-24	United States
N_203_M	N	203	SRR15386769	28881	G	T	0,999711	2021-07-24	United States
N_215_C	N	215	SRR15386769	28916	G	T	0,999545	2021-07-24	United States
N_377_Y	N	377	SRR15386769	29402	G	T	0,999388	2021-07-24	United States
ORF1ab_885_L	ORF1ab	885	SRR15386770	2919	C	T	0,999385	2021-07-25	United States
ORF1ab_1130_I	ORF1ab	1130	SRR15386770	3653	C	A	0,062424	2021-07-25	United States
ORF1ab_1306_S	ORF1ab	1306	SRR15386770	4181	G	T	0,999373	2021-07-25	United States
ORF1ab_2046_L	ORF1ab	2046	SRR15386770	6402	C	T	0,999039	2021-07-25	United States
ORF1ab_2287_S	ORF1ab	2287	SRR15386770	7124	C	T	1	2021-07-25	United States
ORF1ab_2616_V	ORF1ab	2616	SRR15386770	8112	C	T	0,999762	2021-07-25	United States
ORF1ab_2930_L	ORF1ab	2930	SRR15386770	9053	G	T	0,999647	2021-07-25	United States
ORF1ab_3255_I	ORF1ab	3255	SRR15386770	10029	C	T	0,999771	2021-07-25	United States
ORF1ab_3646_A	ORF1ab	3646	SRR15386770	11201	A	G	0,99948	2021-07-25	United States
ORF1ab_3731_V	ORF1ab	3731	SRR15386770	11456	A	G	0,999555	2021-07-25	United States
ORF1ab_314_L	ORF1ab	314	SRR15386770	14408	C	T	0,999294	2021-07-25	United States
ORF1ab_662_S	ORF1ab	662	SRR15386770	15451	G	A	0,997102	2021-07-25	United States
ORF1ab_1000_L	ORF1ab	1000	SRR15386770	16466	C	T	0,999658	2021-07-25	United States
ORF1ab_1918_V	ORF1ab	1918	SRR15386770	19220	C	T	0,999662	2021-07-25	United States
S_19_R	S	19	SRR15386770	21618	C	G	0,999739	2021-07-25	United States
S_142_D	S	142	SRR15386770	21987	G	A	0,548387	2021-07-25	United States
S_156_NA	S	156	SRR15386770	22028	G	-AGTTCA	0,992878	2021-07-25	United States
S_452_R	S	452	SRR15386770	22917	T	G	1	2021-07-25	United States
S_478_K	S	478	SRR15386770	22995	C	A	1	2021-07-25	United States
S_614_G	S	614	SRR15386770	23403	A	G	0,999824	2021-07-25	United States
S_681_R	S	681	SRR15386770	23604	C	G	0,999534	2021-07-25	United States
S_950_N	S	950	SRR15386770	24410	G	A	0,981433	2021-07-25	United States
ORF3a_26_L	ORF3a	26	SRR15386770	25469	C	T	0,999582	2021-07-25	United States
ORF3a_101_F	ORF3a	101	SRR15386770	25693	C	T	0,998493	2021-07-25	United States
ORF3a_257_D	ORF3a	257	SRR15386770	26161	A	G	0,999478	2021-07-25	United States
M_82_T	M	82	SRR15386770	26767	T	C	0,999912	2021-07-25	United States
ORF7a_82_A	ORF7a	82	SRR15386770	27638	T	C	0,997961	2021-07-25	United States
ORF7a_120_I	ORF7a	120	SRR15386770	27752	C	T	0,999532	2021-07-25	United States
ORF7b_40_I	ORF7b	40	SRR15386770	27874	C	T	0,99964	2021-07-25	United States
ORF8_118_NA	ORF8	118	SRR15386770	28247	A	-GATTTC	0,879683	2021-07-25	United States
ORF8_120_L	ORF8	120	SRR15386770	28253	C	A	0,987387	2021-07-25	United States
N_63_G	N	63	SRR15386770	28461	A	G	0,985907	2021-07-25	United States
N_203_M	N	203	SRR15386770	28881	G	T	0,997976	2021-07-25	United States
N_215_C	N	215	SRR15386770	28916	G	T	0,999062	2021-07-25	United States
N_377_Y	N	377	SRR15386770	29402	G	T	0,997625	2021-07-25	United States
ORF1ab_1306_S	ORF1ab	1306	SRR15386772	4181	G	T	0,999356	2021-07-25	United States
ORF1ab_2046_L	ORF1ab	2046	SRR15386772	6402	C	T	0,99911	2021-07-25	United States
ORF1ab_2287_S	ORF1ab	2287	SRR15386772	7124	C	T	1	2021-07-25	United States
ORF1ab_2554_V	ORF1ab	2554	SRR15386772	7926	C	T	1	2021-07-25	United States
ORF1ab_2841_H	ORF1ab	2841	SRR15386772	8787	G	A	0,999317	2021-07-25	United States
ORF1ab_2930_L	ORF1ab	2930	SRR15386772	9053	G	T	1	2021-07-25	United States
ORF1ab_3255_I	ORF1ab	3255	SRR15386772	10029	C	T	0,999832	2021-07-25	United States
ORF1ab_3646_A	ORF1ab	3646	SRR15386772	11201	A	G	0,99964	2021-07-25	United States
ORF1ab_3718_F	ORF1ab	3718	SRR15386772	11417	G	T	0,999504	2021-07-25	United States
ORF1ab_183_V	ORF1ab	183	SRR15386772	14014	T	G	0,999894	2021-07-25	United States
ORF1ab_314_L	ORF1ab	314	SRR15386772	14408	C	T	0,999785	2021-07-25	United States
ORF1ab_662_S	ORF1ab	662	SRR15386772	15451	G	A	0,998755	2021-07-25	United States
ORF1ab_1000_L	ORF1ab	1000	SRR15386772	16466	C	T	0,999625	2021-07-25	United States
ORF1ab_1918_V	ORF1ab	1918	SRR15386772	19220	C	T	0,999672	2021-07-25	United States
S_19_R	S	19	SRR15386772	21618	C	G	0,999895	2021-07-25	United States
S_142_D	S	142	SRR15386772	21987	G	A	0,607083	2021-07-25	United States
S_156_NA	S	156	SRR15386772	22028	G	-AGTTCA	0,996472	2021-07-25	United States
S_452_R	S	452	SRR15386772	22917	T	G	1	2021-07-25	United States
S_478_K	S	478	SRR15386772	22995	C	A	1	2021-07-25	United States
S_614_G	S	614	SRR15386772	23403	A	G	0,999926	2021-07-25	United States
S_681_R	S	681	SRR15386772	23604	C	G	0,999387	2021-07-25	United States
S_950_N	S	950	SRR15386772	24410	G	A	0,965002	2021-07-25	United States
ORF3a_26_L	ORF3a	26	SRR15386772	25469	C	T	0,999775	2021-07-25	United States
ORF3a_273_L	ORF3a	273	SRR15386772	26209	G	T	0,851189	2021-07-25	United States
M_82_T	M	82	SRR15386772	26767	T	C	0,999652	2021-07-25	United States
ORF7a_82_A	ORF7a	82	SRR15386772	27638	T	C	1	2021-07-25	United States
ORF7a_120_I	ORF7a	120	SRR15386772	27752	C	T	1	2021-07-25	United States
ORF7b_40_I	ORF7b	40	SRR15386772	27874	C	T	0,999525	2021-07-25	United States
ORF8_118_NA	ORF8	118	SRR15386772	28247	A	-GATTTC	0,909191	2021-07-25	United States
ORF8_120_L	ORF8	120	SRR15386772	28253	C	A	0,993695	2021-07-25	United States
N_63_G	N	63	SRR15386772	28461	A	G	0,983871	2021-07-25	United States
N_203_M	N	203	SRR15386772	28881	G	T	0,999605	2021-07-25	United States
N_215_C	N	215	SRR15386772	28916	G	T	0,999198	2021-07-25	United States
N_377_Y	N	377	SRR15386772	29402	G	T	0,999772	2021-07-25	United States
ORF1ab_309_L	ORF1ab	309	SRR15386774	1191	C	T	0,999745	2021-07-25	United States
ORF1ab_1640_L	ORF1ab	1640	SRR15386774	5184	C	T	0,999478	2021-07-25	United States
ORF1ab_1874_I	ORF1ab	1874	SRR15386774	5886	C	T	0,999517	2021-07-25	United States
ORF1ab_3209_V	ORF1ab	3209	SRR15386774	9891	C	T	0,999366	2021-07-25	United States
ORF1ab_3718_A	ORF1ab	3718	SRR15386774	11418	T	C	1	2021-07-25	United States
ORF1ab_314_L	ORF1ab	314	SRR15386774	14408	C	T	0,999805	2021-07-25	United States
ORF1ab_662_S	ORF1ab	662	SRR15386774	15451	G	A	0,998482	2021-07-25	United States
ORF1ab_1000_L	ORF1ab	1000	SRR15386774	16466	C	T	0,999858	2021-07-25	United States
ORF1ab_1570_L	ORF1ab	1570	SRR15386774	18176	C	T	0,999658	2021-07-25	United States
ORF1ab_1898_F	ORF1ab	1898	SRR15386774	19160	C	T	0,99962	2021-07-25	United States
ORF1ab_2143_V	ORF1ab	2143	SRR15386774	19895	C	T	0,999353	2021-07-25	United States
S_19_R	S	19	SRR15386774	21618	C	G	0,999936	2021-07-25	United States
S_142_D	S	142	SRR15386774	21987	G	A	0,492976	2021-07-25	United States
S_156_NA	S	156	SRR15386774	22028	G	-AGTTCA	0,995369	2021-07-25	United States
S_452_R	S	452	SRR15386774	22917	T	G	0,999397	2021-07-25	United States
S_478_K	S	478	SRR15386774	22995	C	A	0,999645	2021-07-25	United States
S_614_G	S	614	SRR15386774	23403	A	G	0,999802	2021-07-25	United States
S_681_R	S	681	SRR15386774	23604	C	G	1	2021-07-25	United States
S_950_N	S	950	SRR15386774	24410	G	A	0,935909	2021-07-25	United States
ORF3a_26_L	ORF3a	26	SRR15386774	25469	C	T	0,999333	2021-07-25	United States
M_82_T	M	82	SRR15386774	26767	T	C	0,999928	2021-07-25	United States
ORF7a_82_A	ORF7a	82	SRR15386774	27638	T	C	0,999855	2021-07-25	United States
ORF7a_116_F	ORF7a	116	SRR15386774	27739	C	T	0,999424	2021-07-25	United States
ORF7a_120_I	ORF7a	120	SRR15386774	27752	C	T	0,999714	2021-07-25	United States
ORF8_118_NA	ORF8	118	SRR15386774	28247	A	-GATTTC	0,918153	2021-07-25	United States
ORF8_120_L	ORF8	120	SRR15386774	28253	C	A	0,994297	2021-07-25	United States
N_63_G	N	63	SRR15386774	28461	A	G	0,975365	2021-07-25	United States
N_203_M	N	203	SRR15386774	28881	G	T	0,999555	2021-07-25	United States
N_377_Y	N	377	SRR15386774	29402	G	T	0,999628	2021-07-25	United States
ORF1ab_309_L	ORF1ab	309	SRR15386776	1191	C	T	0,999587	2021-07-26	United States
ORF1ab_538_A	ORF1ab	538	SRR15386776	1877	T	G	0,867928	2021-07-26	United States
ORF1ab_1640_L	ORF1ab	1640	SRR15386776	5184	C	T	0,998968	2021-07-26	United States
ORF1ab_2068_I	ORF1ab	2068	SRR15386776	6468	C	T	0,999841	2021-07-26	United States
ORF1ab_3209_V	ORF1ab	3209	SRR15386776	9891	C	T	0,999333	2021-07-26	United States
ORF1ab_3718_A	ORF1ab	3718	SRR15386776	11418	T	C	0,999901	2021-07-26	United States
ORF1ab_53_G	ORF1ab	53	SRR15386776	13625	A	G	0,999813	2021-07-26	United States
ORF1ab_314_L	ORF1ab	314	SRR15386776	14408	C	T	0,999884	2021-07-26	United States
ORF1ab_662_S	ORF1ab	662	SRR15386776	15451	G	A	0,998004	2021-07-26	United States
ORF1ab_1000_L	ORF1ab	1000	SRR15386776	16466	C	T	0,999841	2021-07-26	United States
ORF1ab_1570_L	ORF1ab	1570	SRR15386776	18176	C	T	0,999895	2021-07-26	United States
ORF1ab_1774_I	ORF1ab	1774	SRR15386776	18788	C	T	0,999671	2021-07-26	United States
ORF1ab_1898_F	ORF1ab	1898	SRR15386776	19160	C	T	0,999817	2021-07-26	United States
ORF1ab_2417_I	ORF1ab	2417	SRR15386776	20718	G	T	0,999711	2021-07-26	United States
S_19_R	S	19	SRR15386776	21618	C	G	0,99975	2021-07-26	United States
S_142_D	S	142	SRR15386776	21987	G	A	0,565217	2021-07-26	United States
S_156_NA	S	156	SRR15386776	22028	G	-AGTTCA	0,995836	2021-07-26	United States
S_452_R	S	452	SRR15386776	22917	T	G	0,998172	2021-07-26	United States
S_478_K	S	478	SRR15386776	22995	C	A	1	2021-07-26	United States
S_614_G	S	614	SRR15386776	23403	A	G	0,999811	2021-07-26	United States
S_681_R	S	681	SRR15386776	23604	C	G	0,999848	2021-07-26	United States
S_950_N	S	950	SRR15386776	24410	G	A	0,976047	2021-07-26	United States
ORF3a_26_L	ORF3a	26	SRR15386776	25469	C	T	0,999856	2021-07-26	United States
M_82_T	M	82	SRR15386776	26767	T	C	0,99981	2021-07-26	United States
ORF7a_82_A	ORF7a	82	SRR15386776	27638	T	C	1	2021-07-26	United States
ORF7a_116_F	ORF7a	116	SRR15386776	27739	C	T	1	2021-07-26	United States
ORF7a_120_I	ORF7a	120	SRR15386776	27752	C	T	1	2021-07-26	United States
ORF8_118_NA	ORF8	118	SRR15386776	28247	A	-GATTTC	0,918608	2021-07-26	United States
ORF8_120_L	ORF8	120	SRR15386776	28253	C	A	0,996885	2021-07-26	United States
N_63_G	N	63	SRR15386776	28461	A	G	0,984276	2021-07-26	United States
N_203_M	N	203	SRR15386776	28881	G	T	0,99989	2021-07-26	United States
N_377_Y	N	377	SRR15386776	29402	G	T	0,999337	2021-07-26	United States
ORF1ab_1306_S	ORF1ab	1306	SRR15386777	4181	G	T	0,999894	2021-07-25	United States
ORF1ab_2046_L	ORF1ab	2046	SRR15386777	6402	C	T	0,99908	2021-07-25	United States
ORF1ab_2930_L	ORF1ab	2930	SRR15386777	9053	G	T	1	2021-07-25	United States
ORF1ab_3255_I	ORF1ab	3255	SRR15386777	10029	C	T	1	2021-07-25	United States
ORF1ab_3646_A	ORF1ab	3646	SRR15386777	11201	A	G	0,999744	2021-07-25	United States
ORF1ab_3758_V	ORF1ab	3758	SRR15386777	11537	A	G	0,0666124	2021-07-25	United States
ORF1ab_183_V	ORF1ab	183	SRR15386777	14014	T	G	0,999957	2021-07-25	United States
ORF1ab_314_L	ORF1ab	314	SRR15386777	14408	C	T	0,999501	2021-07-25	United States
ORF1ab_662_S	ORF1ab	662	SRR15386777	15451	G	A	0,997892	2021-07-25	United States
ORF1ab_1000_L	ORF1ab	1000	SRR15386777	16466	C	T	0,999614	2021-07-25	United States
ORF1ab_1918_V	ORF1ab	1918	SRR15386777	19220	C	T	0,999527	2021-07-25	United States
S_19_R	S	19	SRR15386777	21618	C	G	1	2021-07-25	United States
S_156_NA	S	156	SRR15386777	22028	G	-AGTTCA	0,997284	2021-07-25	United States
S_452_R	S	452	SRR15386777	22917	T	G	1	2021-07-25	United States
S_478_K	S	478	SRR15386777	22995	C	A	1	2021-07-25	United States
S_614_G	S	614	SRR15386777	23403	A	G	0,999879	2021-07-25	United States
S_681_R	S	681	SRR15386777	23604	C	G	1	2021-07-25	United States
S_950_N	S	950	SRR15386777	24410	G	A	0,99406	2021-07-25	United States
ORF3a_26_L	ORF3a	26	SRR15386777	25469	C	T	0,999855	2021-07-25	United States
M_82_T	M	82	SRR15386777	26767	T	C	0,999909	2021-07-25	United States
ORF7a_82_A	ORF7a	82	SRR15386777	27638	T	C	1	2021-07-25	United States
ORF7a_120_I	ORF7a	120	SRR15386777	27752	C	T	1	2021-07-25	United States
ORF7b_40_I	ORF7b	40	SRR15386777	27874	C	T	0,99956	2021-07-25	United States
ORF8_72_H	ORF8	72	SRR15386777	28109	G	T	0,99985	2021-07-25	United States
ORF8_118_NA	ORF8	118	SRR15386777	28247	A	-GATTTC	0,894849	2021-07-25	United States
ORF8_120_L	ORF8	120	SRR15386777	28253	C	A	0,993785	2021-07-25	United States
N_63_G	N	63	SRR15386777	28461	A	G	0,984829	2021-07-25	United States
N_203_M	N	203	SRR15386777	28881	G	T	0,999483	2021-07-25	United States
N_215_C	N	215	SRR15386777	28916	G	T	0,997172	2021-07-25	United States
N_377_Y	N	377	SRR15386777	29402	G	T	0,99789	2021-07-25	United States
ORF1ab_1306_S	ORF1ab	1306	SRR15386778	4181	G	T	1	2021-07-26	United States
ORF1ab_2046_L	ORF1ab	2046	SRR15386778	6402	C	T	0,999207	2021-07-26	United States
ORF1ab_2287_S	ORF1ab	2287	SRR15386778	7124	C	T	1	2021-07-26	United States
ORF1ab_2408_I	ORF1ab	2408	SRR15386778	7488	C	T	0,999524	2021-07-26	United States
ORF1ab_2930_L	ORF1ab	2930	SRR15386778	9053	G	T	1	2021-07-26	United States
ORF1ab_3255_I	ORF1ab	3255	SRR15386778	10029	C	T	1	2021-07-26	United States
ORF1ab_3646_A	ORF1ab	3646	SRR15386778	11201	A	G	0,999544	2021-07-26	United States
ORF1ab_314_L	ORF1ab	314	SRR15386778	14408	C	T	1	2021-07-26	United States
ORF1ab_662_S	ORF1ab	662	SRR15386778	15451	G	A	0,998403	2021-07-26	United States
ORF1ab_1000_L	ORF1ab	1000	SRR15386778	16466	C	T	0,998867	2021-07-26	United States
ORF1ab_1918_V	ORF1ab	1918	SRR15386778	19220	C	T	0,999559	2021-07-26	United States
S_19_R	S	19	SRR15386778	21618	C	G	1	2021-07-26	United States
S_156_NA	S	156	SRR15386778	22028	G	-AGTTCA	0,994472	2021-07-26	United States
S_452_R	S	452	SRR15386778	22917	T	G	1	2021-07-26	United States
S_478_K	S	478	SRR15386778	22995	C	A	1	2021-07-26	United States
S_614_G	S	614	SRR15386778	23403	A	G	0,9998	2021-07-26	United States
S_681_R	S	681	SRR15386778	23604	C	G	1	2021-07-26	United States
S_950_N	S	950	SRR15386778	24410	G	A	0,983311	2021-07-26	United States
ORF3a_26_L	ORF3a	26	SRR15386778	25469	C	T	1	2021-07-26	United States
M_82_T	M	82	SRR15386778	26767	T	C	1	2021-07-26	United States
ORF7a_82_A	ORF7a	82	SRR15386778	27638	T	C	1	2021-07-26	United States
ORF7a_120_I	ORF7a	120	SRR15386778	27752	C	T	1	2021-07-26	United States
ORF7b_40_I	ORF7b	40	SRR15386778	27874	C	T	0,999588	2021-07-26	United States
ORF8_118_NA	ORF8	118	SRR15386778	28247	A	-GATTTC	0,857364	2021-07-26	United States
ORF8_120_L	ORF8	120	SRR15386778	28253	C	A	0,986301	2021-07-26	United States
N_63_G	N	63	SRR15386778	28461	A	G	0,991847	2021-07-26	United States
N_203_M	N	203	SRR15386778	28881	G	T	0,998031	2021-07-26	United States
N_215_C	N	215	SRR15386778	28916	G	T	1	2021-07-26	United States
N_327_L	N	327	SRR15386778	29253	C	T	1	2021-07-26	United States
N_377_Y	N	377	SRR15386778	29402	G	T	0,99375	2021-07-26	United States
ORF1ab_519_S	ORF1ab	519	SRR15386779	1820	G	A	0,999018	2021-07-24	United States
ORF1ab_1306_S	ORF1ab	1306	SRR15386779	4181	G	T	0,999746	2021-07-24	United States
ORF1ab_2046_L	ORF1ab	2046	SRR15386779	6402	C	T	0,999054	2021-07-24	United States
ORF1ab_2287_S	ORF1ab	2287	SRR15386779	7124	C	T	0,999639	2021-07-24	United States
ORF1ab_2616_V	ORF1ab	2616	SRR15386779	8112	C	T	0,999594	2021-07-24	United States
ORF1ab_2930_L	ORF1ab	2930	SRR15386779	9053	G	T	0,999203	2021-07-24	United States
ORF1ab_3255_I	ORF1ab	3255	SRR15386779	10029	C	T	0,999763	2021-07-24	United States
ORF1ab_3646_A	ORF1ab	3646	SRR15386779	11201	A	G	0,999735	2021-07-24	United States
ORF1ab_3731_V	ORF1ab	3731	SRR15386779	11456	A	G	0,99977	2021-07-24	United States
ORF1ab_314_L	ORF1ab	314	SRR15386779	14408	C	T	0,999805	2021-07-24	United States
ORF1ab_662_S	ORF1ab	662	SRR15386779	15451	G	A	0,998035	2021-07-24	United States
ORF1ab_1000_L	ORF1ab	1000	SRR15386779	16466	C	T	0,99973	2021-07-24	United States
ORF1ab_1918_V	ORF1ab	1918	SRR15386779	19220	C	T	0,999624	2021-07-24	United States
S_3_NA	S	3	SRR15386779	21569	G	+T	0,0879862	2021-07-24	United States
S_5_F	S	5	SRR15386779	21575	C	T	0,999757	2021-07-24	United States
S_19_R	S	19	SRR15386779	21618	C	G	0,999846	2021-07-24	United States
S_142_D	S	142	SRR15386779	21987	G	A	0,430044	2021-07-24	United States
S_156_NA	S	156	SRR15386779	22028	G	-AGTTCA	0,997011	2021-07-24	United States
S_452_R	S	452	SRR15386779	22917	T	G	0,999347	2021-07-24	United States
S_478_K	S	478	SRR15386779	22995	C	A	0,999673	2021-07-24	United States
S_614_G	S	614	SRR15386779	23403	A	G	0,999893	2021-07-24	United States
S_681_R	S	681	SRR15386779	23604	C	G	0,999936	2021-07-24	United States
S_950_N	S	950	SRR15386779	24410	G	A	0,968065	2021-07-24	United States
ORF3a_26_L	ORF3a	26	SRR15386779	25469	C	T	0,999931	2021-07-24	United States
M_82_T	M	82	SRR15386779	26767	T	C	0,999856	2021-07-24	United States
ORF7a_82_A	ORF7a	82	SRR15386779	27638	T	C	0,999505	2021-07-24	United States
ORF7a_120_I	ORF7a	120	SRR15386779	27752	C	T	0,9996	2021-07-24	United States
ORF7b_40_I	ORF7b	40	SRR15386779	27874	C	T	0,999578	2021-07-24	United States
ORF8_118_NA	ORF8	118	SRR15386779	28247	A	-GATTTC	0,921292	2021-07-24	United States
ORF8_120_L	ORF8	120	SRR15386779	28253	C	A	0,996429	2021-07-24	United States
N_63_G	N	63	SRR15386779	28461	A	G	0,979761	2021-07-24	United States
N_203_M	N	203	SRR15386779	28881	G	T	0,997485	2021-07-24	United States
N_215_C	N	215	SRR15386779	28916	G	T	0,998397	2021-07-24	United States
N_377_Y	N	377	SRR15386779	29402	G	T	0,99973	2021-07-24	United States
ORF1ab_1306_S	ORF1ab	1306	SRR15386780	4181	G	T	0,999948	2021-07-25	United States
ORF1ab_1745_R	ORF1ab	1745	SRR15386780	5499	A	G	0,175248	2021-07-25	United States
ORF1ab_2046_L	ORF1ab	2046	SRR15386780	6402	C	T	0,999026	2021-07-25	United States
ORF1ab_2287_S	ORF1ab	2287	SRR15386780	7124	C	T	0,999741	2021-07-25	United States
ORF1ab_2930_L	ORF1ab	2930	SRR15386780	9053	G	T	0,999473	2021-07-25	United States
ORF1ab_3255_I	ORF1ab	3255	SRR15386780	10029	C	T	0,99965	2021-07-25	United States
ORF1ab_3646_A	ORF1ab	3646	SRR15386780	11201	A	G	0,99962	2021-07-25	United States
ORF1ab_3758_V	ORF1ab	3758	SRR15386780	11537	A	G	0,995838	2021-07-25	United States
ORF1ab_183_V	ORF1ab	183	SRR15386780	14014	T	G	0,99998	2021-07-25	United States
ORF1ab_314_L	ORF1ab	314	SRR15386780	14408	C	T	0,999406	2021-07-25	United States
ORF1ab_662_S	ORF1ab	662	SRR15386780	15451	G	A	0,99821	2021-07-25	United States
ORF1ab_1000_L	ORF1ab	1000	SRR15386780	16466	C	T	0,999855	2021-07-25	United States
ORF1ab_1918_V	ORF1ab	1918	SRR15386780	19220	C	T	0,999439	2021-07-25	United States
S_19_R	S	19	SRR15386780	21618	C	G	0,999786	2021-07-25	United States
S_142_D	S	142	SRR15386780	21987	G	A	0,29717	2021-07-25	United States
S_156_NA	S	156	SRR15386780	22028	G	-AGTTCA	0,993116	2021-07-25	United States
S_452_R	S	452	SRR15386780	22917	T	G	0,999666	2021-07-25	United States
S_478_K	S	478	SRR15386780	22995	C	A	0,999298	2021-07-25	United States
S_614_G	S	614	SRR15386780	23403	A	G	0,999872	2021-07-25	United States
S_681_R	S	681	SRR15386780	23604	C	G	0,999806	2021-07-25	United States
S_950_N	S	950	SRR15386780	24410	G	A	0,88303	2021-07-25	United States
ORF3a_26_L	ORF3a	26	SRR15386780	25469	C	T	0,999441	2021-07-25	United States
M_82_T	M	82	SRR15386780	26767	T	C	0,999741	2021-07-25	United States
ORF7a_82_A	ORF7a	82	SRR15386780	27638	T	C	0,999711	2021-07-25	United States
ORF7a_120_I	ORF7a	120	SRR15386780	27752	C	T	0,999882	2021-07-25	United States
ORF7b_40_I	ORF7b	40	SRR15386780	27874	C	T	0,999405	2021-07-25	United States
ORF8_72_H	ORF8	72	SRR15386780	28109	G	T	0,999824	2021-07-25	United States
ORF8_118_NA	ORF8	118	SRR15386780	28247	A	-GATTTC	0,904775	2021-07-25	United States
ORF8_120_L	ORF8	120	SRR15386780	28253	C	A	0,996923	2021-07-25	United States
N_63_G	N	63	SRR15386780	28461	A	G	0,954979	2021-07-25	United States
N_203_M	N	203	SRR15386780	28881	G	T	0,999638	2021-07-25	United States
N_215_C	N	215	SRR15386780	28916	G	T	0,999623	2021-07-25	United States
N_377_Y	N	377	SRR15386780	29402	G	T	0,999161	2021-07-25	United States
ORF1ab_309_L	ORF1ab	309	SRR15386787	1191	C	T	0,999794	2021-07-26	United States
ORF1ab_1640_L	ORF1ab	1640	SRR15386787	5184	C	T	0,999546	2021-07-26	United States
ORF1ab_2980_N	ORF1ab	2980	SRR15386787	9203	G	A	0,998522	2021-07-26	United States
ORF1ab_3138_S	ORF1ab	3138	SRR15386787	9678	T	C	0,999597	2021-07-26	United States
ORF1ab_3580_Q	ORF1ab	3580	SRR15386787	11005	C	A	0,851822	2021-07-26	United States
ORF1ab_314_L	ORF1ab	314	SRR15386787	14408	C	T	0,999696	2021-07-26	United States
ORF1ab_2310_R	ORF1ab	2310	SRR15386787	20396	A	G	1	2021-07-26	United States
S_19_R	S	19	SRR15386787	21618	C	G	0,999663	2021-07-26	United States
S_77_T	S	77	SRR15386787	21792	A	C	1	2021-07-26	United States
S_142_D	S	142	SRR15386787	21987	G	A	0,562874	2021-07-26	United States
S_156_NA	S	156	SRR15386787	22028	G	-AGTTCA	0,997722	2021-07-26	United States
S_452_R	S	452	SRR15386787	22917	T	G	1	2021-07-26	United States
S_478_K	S	478	SRR15386787	22995	C	A	1	2021-07-26	United States
S_547_I	S	547	SRR15386787	23202	C	T	0,998946	2021-07-26	United States
S_614_G	S	614	SRR15386787	23403	A	G	0,999893	2021-07-26	United States
S_681_R	S	681	SRR15386787	23604	C	G	1	2021-07-26	United States
S_950_N	S	950	SRR15386787	24410	G	A	0,988367	2021-07-26	United States
ORF3a_26_L	ORF3a	26	SRR15386787	25469	C	T	0,999752	2021-07-26	United States
M_82_T	M	82	SRR15386787	26767	T	C	0,999668	2021-07-26	United States
ORF6_31_F	ORF6	31	SRR15386787	27293	A	T	0,999665	2021-07-26	United States
ORF7a_82_A	ORF7a	82	SRR15386787	27638	T	C	1	2021-07-26	United States
ORF7a_120_I	ORF7a	120	SRR15386787	27752	C	T	1	2021-07-26	United States
ORF8_19_*	ORF8	19	SRR15386787	27948	G	T	0,999195	2021-07-26	United States
ORF8_121_L	ORF8	121	SRR15386787	28254	A	C	0,99998	2021-07-26	United States
N_63_G	N	63	SRR15386787	28461	A	G	0,986523	2021-07-26	United States
N_203_M	N	203	SRR15386787	28881	G	T	0,99968	2021-07-26	United States
N_377_Y	N	377	SRR15386787	29402	G	T	0,997545	2021-07-26	United States
ORF1ab_1640_L	ORF1ab	1640	SRR15386788	5184	C	T	0,999402	2021-07-26	United States
ORF1ab_1826_D	ORF1ab	1826	SRR15386788	5743	G	C	0,0635405	2021-07-26	United States
ORF1ab_1827_H	ORF1ab	1827	SRR15386788	5744	T	C	0,0637224	2021-07-26	United States
ORF1ab_2139_V	ORF1ab	2139	SRR15386788	6681	C	T	0,262957	2021-07-26	United States
ORF1ab_3209_V	ORF1ab	3209	SRR15386788	9891	C	T	0,999677	2021-07-26	United States
ORF1ab_3718_A	ORF1ab	3718	SRR15386788	11418	T	C	0,99997	2021-07-26	United States
ORF1ab_3750_I	ORF1ab	3750	SRR15386788	11514	C	T	0,999683	2021-07-26	United States
ORF1ab_314_L	ORF1ab	314	SRR15386788	14408	C	T	0,999032	2021-07-26	United States
ORF1ab_662_S	ORF1ab	662	SRR15386788	15451	G	A	0,998349	2021-07-26	United States
ORF1ab_1000_L	ORF1ab	1000	SRR15386788	16466	C	T	0,999817	2021-07-26	United States
S_19_R	S	19	SRR15386788	21618	C	G	0,999824	2021-07-26	United States
S_142_D	S	142	SRR15386788	21987	G	A	0,719895	2021-07-26	United States
S_156_NA	S	156	SRR15386788	22028	G	-AGTTCA	0,965879	2021-07-26	United States
S_222_V	S	222	SRR15386788	22227	C	T	0,999675	2021-07-26	United States
S_452_R	S	452	SRR15386788	22917	T	G	1	2021-07-26	United States
S_478_K	S	478	SRR15386788	22995	C	A	1	2021-07-26	United States
S_614_G	S	614	SRR15386788	23403	A	G	0,999836	2021-07-26	United States
S_681_R	S	681	SRR15386788	23604	C	G	0,999614	2021-07-26	United States
S_950_N	S	950	SRR15386788	24410	G	A	0,994328	2021-07-26	United States
ORF3a_26_L	ORF3a	26	SRR15386788	25469	C	T	1	2021-07-26	United States
ORF3a_224_C	ORF3a	224	SRR15386788	26062	G	T	0,99844	2021-07-26	United States
M_82_T	M	82	SRR15386788	26767	T	C	0,999757	2021-07-26	United States
M_197_N	M	197	SRR15386788	27112	G	A	0,999066	2021-07-26	United States
ORF7a_82_A	ORF7a	82	SRR15386788	27638	T	C	1	2021-07-26	United States
ORF7a_120_I	ORF7a	120	SRR15386788	27752	C	T	1	2021-07-26	United States
ORF8_118_NA	ORF8	118	SRR15386788	28247	A	-GATTTC	0,905846	2021-07-26	United States
ORF8_119_V	ORF8	119	SRR15386788	28249	A	T	0,936652	2021-07-26	United States
ORF8_120_L	ORF8	120	SRR15386788	28253	C	A	0,992192	2021-07-26	United States
N_63_G	N	63	SRR15386788	28461	A	G	0,99567	2021-07-26	United States
N_203_M	N	203	SRR15386788	28881	G	T	0,999777	2021-07-26	United States
N_377_Y	N	377	SRR15386788	29402	G	T	1	2021-07-26	United States
N_384_H	N	384	SRR15386788	29425	G	T	0,251938	2021-07-26	United States
ORF1ab_309_L	ORF1ab	309	SRR15386790	1191	C	T	0,983167	2021-07-25	United States
ORF1ab_538_A	ORF1ab	538	SRR15386790	1877	T	G	0,405655	2021-07-25	United States
ORF1ab_1640_L	ORF1ab	1640	SRR15386790	5184	C	T	0,99933	2021-07-25	United States
ORF1ab_1892_V	ORF1ab	1892	SRR15386790	5939	A	G	0,796484	2021-07-25	United States
ORF1ab_3209_V	ORF1ab	3209	SRR15386790	9891	C	T	0,999423	2021-07-25	United States
ORF1ab_3718_A	ORF1ab	3718	SRR15386790	11418	T	C	0,999957	2021-07-25	United States
ORF1ab_314_L	ORF1ab	314	SRR15386790	14408	C	T	0,999231	2021-07-25	United States
ORF1ab_469_N	ORF1ab	469	SRR15386790	14874	G	T	0,979119	2021-07-25	United States
ORF1ab_662_S	ORF1ab	662	SRR15386790	15451	G	A	0,998529	2021-07-25	United States
ORF1ab_1000_L	ORF1ab	1000	SRR15386790	16466	C	T	0,999838	2021-07-25	United States
ORF1ab_1570_L	ORF1ab	1570	SRR15386790	18176	C	T	0,985856	2021-07-25	United States
ORF1ab_1898_F	ORF1ab	1898	SRR15386790	19160	C	T	0,986244	2021-07-25	United States
ORF1ab_2417_I	ORF1ab	2417	SRR15386790	20718	G	T	0,983116	2021-07-25	United States
S_19_R	S	19	SRR15386790	21618	C	G	0,999889	2021-07-25	United States
S_142_D	S	142	SRR15386790	21987	G	A	0,265535	2021-07-25	United States
S_156_NA	S	156	SRR15386790	22028	G	-AGTTCA	0,992126	2021-07-25	United States
S_452_R	S	452	SRR15386790	22917	T	G	0,999223	2021-07-25	United States
S_478_K	S	478	SRR15386790	22995	C	A	1	2021-07-25	United States
S_614_G	S	614	SRR15386790	23403	A	G	0,999803	2021-07-25	United States
S_681_R	S	681	SRR15386790	23604	C	G	0,998667	2021-07-25	United States
S_950_N	S	950	SRR15386790	24410	G	A	0,746834	2021-07-25	United States
ORF3a_26_L	ORF3a	26	SRR15386790	25469	C	T	0,999863	2021-07-25	United States
M_82_T	M	82	SRR15386790	26767	T	C	0,999725	2021-07-25	United States
ORF7a_82_A	ORF7a	82	SRR15386790	27638	T	C	0,999869	2021-07-25	United States
ORF7a_91_*	ORF7a	91	SRR15386790	27664	G	T	0,987958	2021-07-25	United States
ORF7a_116_F	ORF7a	116	SRR15386790	27739	C	T	0,99242	2021-07-25	United States
ORF7a_120_I	ORF7a	120	SRR15386790	27752	C	T	0,999809	2021-07-25	United States
ORF8_118_NA	ORF8	118	SRR15386790	28247	A	-GATTTC	0,926045	2021-07-25	United States
ORF8_120_L	ORF8	120	SRR15386790	28253	C	A	0,99061	2021-07-25	United States
N_63_G	N	63	SRR15386790	28461	A	G	0,929967	2021-07-25	United States
N_203_M	N	203	SRR15386790	28881	G	T	0,999644	2021-07-25	United States
N_377_Y	N	377	SRR15386790	29402	G	T	0,999452	2021-07-25	United States
ORF1ab_1306_S	ORF1ab	1306	SRR15386791	4181	G	T	0,99977	2021-07-25	United States
ORF1ab_2046_L	ORF1ab	2046	SRR15386791	6402	C	T	0,999105	2021-07-25	United States
ORF1ab_2287_S	ORF1ab	2287	SRR15386791	7124	C	T	0,999541	2021-07-25	United States
ORF1ab_2930_L	ORF1ab	2930	SRR15386791	9053	G	T	0,999759	2021-07-25	United States
ORF1ab_3255_I	ORF1ab	3255	SRR15386791	10029	C	T	0,999833	2021-07-25	United States
ORF1ab_3646_A	ORF1ab	3646	SRR15386791	11201	A	G	0,999642	2021-07-25	United States
ORF1ab_3731_V	ORF1ab	3731	SRR15386791	11456	A	G	0,999676	2021-07-25	United States
ORF1ab_4182_F	ORF1ab	4182	SRR15386791	12809	C	T	0,998994	2021-07-25	United States
ORF1ab_314_L	ORF1ab	314	SRR15386791	14408	C	T	0,999588	2021-07-25	United States
ORF1ab_662_S	ORF1ab	662	SRR15386791	15451	G	A	0,998445	2021-07-25	United States
ORF1ab_1000_L	ORF1ab	1000	SRR15386791	16466	C	T	0,999646	2021-07-25	United States
ORF1ab_1918_V	ORF1ab	1918	SRR15386791	19220	C	T	0,999659	2021-07-25	United States
ORF1ab_2131_V	ORF1ab	2131	SRR15386791	19859	C	T	0,988272	2021-07-25	United States
S_19_R	S	19	SRR15386791	21618	C	G	0,999944	2021-07-25	United States
S_142_D	S	142	SRR15386791	21987	G	A	0,372832	2021-07-25	United States
S_156_NA	S	156	SRR15386791	22028	G	-AGTTCA	0,994438	2021-07-25	United States
S_452_R	S	452	SRR15386791	22917	T	G	1	2021-07-25	United States
S_478_K	S	478	SRR15386791	22995	C	A	0,999702	2021-07-25	United States
S_614_G	S	614	SRR15386791	23403	A	G	0,999945	2021-07-25	United States
S_681_R	S	681	SRR15386791	23604	C	G	1	2021-07-25	United States
S_950_N	S	950	SRR15386791	24410	G	A	0,905964	2021-07-25	United States
ORF3a_26_L	ORF3a	26	SRR15386791	25469	C	T	0,999706	2021-07-25	United States
M_82_T	M	82	SRR15386791	26767	T	C	0,99976	2021-07-25	United States
ORF7a_82_A	ORF7a	82	SRR15386791	27638	T	C	0,999569	2021-07-25	United States
ORF7a_120_I	ORF7a	120	SRR15386791	27752	C	T	0,999356	2021-07-25	United States
ORF7b_40_I	ORF7b	40	SRR15386791	27874	C	T	0,999548	2021-07-25	United States
ORF8_118_NA	ORF8	118	SRR15386791	28247	A	-GATTTC	0,9238	2021-07-25	United States
ORF8_120_L	ORF8	120	SRR15386791	28253	C	A	0,989101	2021-07-25	United States
N_63_G	N	63	SRR15386791	28461	A	G	0,97916	2021-07-25	United States
N_203_M	N	203	SRR15386791	28881	G	T	1	2021-07-25	United States
N_215_C	N	215	SRR15386791	28916	G	T	0,999116	2021-07-25	United States
N_377_Y	N	377	SRR15386791	29402	G	T	0,998687	2021-07-25	United States
ORF1ab_1306_S	ORF1ab	1306	SRR15386792	4181	G	T	0,999742	2021-07-26	United States
ORF1ab_2046_L	ORF1ab	2046	SRR15386792	6402	C	T	0,998809	2021-07-26	United States
ORF1ab_2125_Y	ORF1ab	2125	SRR15386792	6638	C	T	0,999797	2021-07-26	United States
ORF1ab_2287_S	ORF1ab	2287	SRR15386792	7124	C	T	1	2021-07-26	United States
ORF1ab_2554_V	ORF1ab	2554	SRR15386792	7926	C	T	0,999564	2021-07-26	United States
ORF1ab_2930_L	ORF1ab	2930	SRR15386792	9053	G	T	0,999277	2021-07-26	United States
ORF1ab_3255_I	ORF1ab	3255	SRR15386792	10029	C	T	0,999839	2021-07-26	United States
ORF1ab_3646_A	ORF1ab	3646	SRR15386792	11201	A	G	0,999649	2021-07-26	United States
ORF1ab_183_V	ORF1ab	183	SRR15386792	14014	T	G	0,999898	2021-07-26	United States
ORF1ab_314_L	ORF1ab	314	SRR15386792	14408	C	T	0,999049	2021-07-26	United States
ORF1ab_662_S	ORF1ab	662	SRR15386792	15451	G	A	0,998505	2021-07-26	United States
ORF1ab_1000_L	ORF1ab	1000	SRR15386792	16466	C	T	0,999335	2021-07-26	United States
ORF1ab_1087_Y	ORF1ab	1087	SRR15386792	16726	C	T	0,999608	2021-07-26	United States
ORF1ab_1918_V	ORF1ab	1918	SRR15386792	19220	C	T	0,999448	2021-07-26	United States
ORF1ab_2258_N	ORF1ab	2258	SRR15386792	20240	G	A	0,998915	2021-07-26	United States
S_19_R	S	19	SRR15386792	21618	C	G	1	2021-07-26	United States
S_142_D	S	142	SRR15386792	21987	G	A	0,510204	2021-07-26	United States
S_156_NA	S	156	SRR15386792	22028	G	-AGTTCA	0,994277	2021-07-26	United States
S_452_R	S	452	SRR15386792	22917	T	G	1	2021-07-26	United States
S_478_K	S	478	SRR15386792	22995	C	A	0,998715	2021-07-26	United States
S_614_G	S	614	SRR15386792	23403	A	G	0,99968	2021-07-26	United States
S_681_R	S	681	SRR15386792	23604	C	G	1	2021-07-26	United States
S_950_N	S	950	SRR15386792	24410	G	A	0,938369	2021-07-26	United States
ORF3a_26_L	ORF3a	26	SRR15386792	25469	C	T	1	2021-07-26	United States
ORF3a_85_F	ORF3a	85	SRR15386792	25647	G	T	0,999644	2021-07-26	United States
M_82_T	M	82	SRR15386792	26767	T	C	0,999694	2021-07-26	United States
ORF7a_82_A	ORF7a	82	SRR15386792	27638	T	C	1	2021-07-26	United States
ORF7a_120_I	ORF7a	120	SRR15386792	27752	C	T	0,99931	2021-07-26	United States
ORF7b_40_I	ORF7b	40	SRR15386792	27874	C	T	0,999301	2021-07-26	United States
ORF8_60_F	ORF8	60	SRR15386792	28073	G	T	0,999465	2021-07-26	United States
ORF8_118_NA	ORF8	118	SRR15386792	28247	A	-GATTTC	0,910218	2021-07-26	United States
ORF8_120_L	ORF8	120	SRR15386792	28253	C	A	0,992974	2021-07-26	United States
N_63_G	N	63	SRR15386792	28461	A	G	0,979045	2021-07-26	United States
N_203_M	N	203	SRR15386792	28881	G	T	0,999816	2021-07-26	United States
N_215_C	N	215	SRR15386792	28916	G	T	0,998482	2021-07-26	United States
N_377_Y	N	377	SRR15386792	29402	G	T	0,997549	2021-07-26	United States
ORF1ab_1207_S	ORF1ab	1207	SRR15386793	3884	C	T	0,99951	2021-07-25	United States
ORF1ab_2123_V	ORF1ab	2123	SRR15386793	6633	C	T	0,999814	2021-07-25	United States
ORF1ab_2293_G	ORF1ab	2293	SRR15386793	7142	A	G	0,999778	2021-07-25	United States
ORF1ab_3117_A	ORF1ab	3117	SRR15386793	9614	A	G	0,999523	2021-07-25	United States
ORF1ab_3143_V	ORF1ab	3143	SRR15386793	9693	C	T	0,99951	2021-07-25	United States
ORF1ab_3163_S	ORF1ab	3163	SRR15386793	9754	A	C	0,999	2021-07-25	United States
ORF1ab_3674_NA	ORF1ab	3674	SRR15386793	11287	G	-TCTGGTTTT	0,933201	2021-07-25	United States
ORF1ab_3676_S	ORF1ab	3676	SRR15386793	11291	G	A	0,901912	2021-07-25	United States
ORF1ab_3677_L	ORF1ab	3677	SRR15386793	11296	T	G	0,99907	2021-07-25	United States
ORF1ab_4109_A	ORF1ab	4109	SRR15386793	12591	T	C	0,99952	2021-07-25	United States
ORF1ab_314_L	ORF1ab	314	SRR15386793	14408	C	T	0,999735	2021-07-25	United States
ORF1ab_520_V	ORF1ab	520	SRR15386793	15026	C	T	0,999679	2021-07-25	United States
ORF1ab_662_S	ORF1ab	662	SRR15386793	15451	G	A	0,997599	2021-07-25	United States
ORF1ab_1000_L	ORF1ab	1000	SRR15386793	16466	C	T	0,99968	2021-07-25	United States
ORF1ab_1653_Y	ORF1ab	1653	SRR15386793	18424	A	T	0,999659	2021-07-25	United States
ORF1ab_2222_V	ORF1ab	2222	SRR15386793	20132	C	T	0,999867	2021-07-25	United States
S_18_R	S	18	SRR15386793	21615	T	G	0,999206	2021-07-25	United States
S_95_I	S	95	SRR15386793	21846	C	T	0,999723	2021-07-25	United States
S_158_S	S	158	SRR15386793	22036	A	C	0,998351	2021-07-25	United States
S_440_K	S	440	SRR15386793	22882	T	A	0,939496	2021-07-25	United States
S_614_G	S	614	SRR15386793	23403	A	G	0,999782	2021-07-25	United States
S_681_H	S	681	SRR15386793	23604	C	A	0,999815	2021-07-25	United States
S_688_V	S	688	SRR15386793	23625	C	T	0,998186	2021-07-25	United States
S_735_A	S	735	SRR15386793	23765	T	G	0,999778	2021-07-25	United States
S_1027_I	S	1027	SRR15386793	24642	C	T	0,999838	2021-07-25	United States
ORF3a_41_F	ORF3a	41	SRR15386793	25513	C	T	0,999127	2021-07-25	United States
ORF3a_255_NA	ORF3a	255	SRR15386793	26157	T	-GTTA	0,958384	2021-07-25	United States
ORF7a_12_F	ORF7a	12	SRR15386793	27427	C	T	0,998973	2021-07-25	United States
ORF7b_5_L	ORF7b	5	SRR15386793	27769	C	T	0,999789	2021-07-25	United States
ORF8_52_K	ORF8	52	SRR15386793	28048	G	A	0,999301	2021-07-25	United States
N_194_L	N	194	SRR15386793	28854	C	T	0,999796	2021-07-25	United States
N_213_Y	N	213	SRR15386793	28910	A	T	0,999178	2021-07-25	United States
ORF1ab_1640_L	ORF1ab	1640	SRR15386794	5184	C	T	0,999002	2021-07-25	United States
ORF1ab_1771_I	ORF1ab	1771	SRR15386794	5578	G	A	0,997434	2021-07-25	United States
ORF1ab_3209_V	ORF1ab	3209	SRR15386794	9891	C	T	0,999304	2021-07-25	United States
ORF1ab_3718_A	ORF1ab	3718	SRR15386794	11418	T	C	0,999946	2021-07-25	United States
ORF1ab_3750_I	ORF1ab	3750	SRR15386794	11514	C	T	0,999233	2021-07-25	United States
ORF1ab_314_L	ORF1ab	314	SRR15386794	14408	C	T	0,999068	2021-07-25	United States
ORF1ab_662_S	ORF1ab	662	SRR15386794	15451	G	A	0,995616	2021-07-25	United States
ORF1ab_1000_L	ORF1ab	1000	SRR15386794	16466	C	T	0,999857	2021-07-25	United States
ORF1ab_2693_NA	ORF1ab	2693	SRR15386794	21546	T	-AAC	0,8223	2021-07-25	United States
S_19_R	S	19	SRR15386794	21618	C	G	1	2021-07-25	United States
S_142_D	S	142	SRR15386794	21987	G	A	0,855153	2021-07-25	United States
S_156_NA	S	156	SRR15386794	22028	G	-AGTTCA	0,953586	2021-07-25	United States
S_222_V	S	222	SRR15386794	22227	C	T	1	2021-07-25	United States
S_452_R	S	452	SRR15386794	22917	T	G	1	2021-07-25	United States
S_478_K	S	478	SRR15386794	22995	C	A	1	2021-07-25	United States
S_614_G	S	614	SRR15386794	23403	A	G	0,999901	2021-07-25	United States
S_681_R	S	681	SRR15386794	23604	C	G	0,999933	2021-07-25	United States
S_950_N	S	950	SRR15386794	24410	G	A	0,984189	2021-07-25	United States
S_1264_L	S	1264	SRR15386794	25352	G	T	0,994399	2021-07-25	United States
ORF3a_26_L	ORF3a	26	SRR15386794	25469	C	T	0,999604	2021-07-25	United States
M_82_T	M	82	SRR15386794	26767	T	C	0,999578	2021-07-25	United States
ORF6_48_N	ORF6	48	SRR15386794	27345	A	T	0,999794	2021-07-25	United States
ORF7a_48_T	ORF7a	48	SRR15386794	27535	C	A	0,05	2021-07-25	United States
ORF7a_82_A	ORF7a	82	SRR15386794	27638	T	C	1	2021-07-25	United States
ORF7a_120_I	ORF7a	120	SRR15386794	27752	C	T	1	2021-07-25	United States
ORF8_118_NA	ORF8	118	SRR15386794	28247	A	-GATTTC	0,904084	2021-07-25	United States
ORF8_119_V	ORF8	119	SRR15386794	28249	A	T	0,972376	2021-07-25	United States
ORF8_120_L	ORF8	120	SRR15386794	28253	C	A	0,994701	2021-07-25	United States
N_63_G	N	63	SRR15386794	28461	A	G	0,974578	2021-07-25	United States
N_193_I	N	193	SRR15386794	28851	G	T	0,0976113	2021-07-25	United States
N_203_M	N	203	SRR15386794	28881	G	T	0,999702	2021-07-25	United States
N_377_Y	N	377	SRR15386794	29402	G	T	0,996524	2021-07-25	United States
ORF1ab_184_C	ORF1ab	184	SRR15386797	815	C	T	0,0638508	2021-07-26	United States
ORF1ab_474_S	ORF1ab	474	SRR15386797	1685	G	T	0,99818	2021-07-26	United States
ORF1ab_748_S	ORF1ab	748	SRR15386797	2507	C	T	0,0747664	2021-07-26	United States
ORF1ab_1055_A	ORF1ab	1055	SRR15386797	3428	A	G	0,999961	2021-07-26	United States
ORF1ab_1538_I	ORF1ab	1538	SRR15386797	4878	C	T	1	2021-07-26	United States
ORF1ab_1690_L	ORF1ab	1690	SRR15386797	5335	T	A	0,999716	2021-07-26	United States
ORF1ab_3255_I	ORF1ab	3255	SRR15386797	10029	C	T	1	2021-07-26	United States
ORF1ab_3356_I	ORF1ab	3356	SRR15386797	10332	C	T	0,0565411	2021-07-26	United States
ORF1ab_3729_R	ORF1ab	3729	SRR15386797	11451	A	G	1	2021-07-26	United States
ORF1ab_314_L	ORF1ab	314	SRR15386797	14408	C	T	1	2021-07-26	United States
ORF1ab_1095_H	ORF1ab	1095	SRR15386797	16751	C	A	0,999781	2021-07-26	United States
ORF1ab_1342_S	ORF1ab	1342	SRR15386797	17491	C	T	1	2021-07-26	United States
ORF1ab_1649_F	ORF1ab	1649	SRR15386797	18412	G	T	0,999753	2021-07-26	United States
S_95_I	S	95	SRR15386797	21846	C	T	0,999512	2021-07-26	United States
S_143_NA	S	143	SRR15386797	21990	T	+TAC	0,786318	2021-07-26	United States
S_346_K	S	346	SRR15386797	22599	G	A	0,999343	2021-07-26	United States
S_417_N	S	417	SRR15386797	22813	G	T	0,999177	2021-07-26	United States
S_614_G	S	614	SRR15386797	23403	A	G	0,999721	2021-07-26	United States
S_681_H	S	681	SRR15386797	23604	C	A	1	2021-07-26	United States
S_950_N	S	950	SRR15386797	24410	G	A	0,987411	2021-07-26	United States
ORF3a_57_H	ORF3a	57	SRR15386797	25563	G	T	0,999442	2021-07-26	United States
ORF3a_255_NA	ORF3a	255	SRR15386797	26157	T	-GTTA	0,968627	2021-07-26	United States
ORF8_11_K	ORF8	11	SRR15386797	27925	C	A	1	2021-07-26	United States
ORF8_38_S	ORF8	38	SRR15386797	28005	C	T	0,999595	2021-07-26	United States
ORF8_67_F	ORF8	67	SRR15386797	28093	C	T	0,972472	2021-07-26	United States
N_205_I	N	205	SRR15386797	28887	C	T	0,997921	2021-07-26	United States
ORF1ab_1640_L	ORF1ab	1640	SRR15386798	5184	C	T	0,999452	2021-07-26	United States
ORF1ab_1826_D	ORF1ab	1826	SRR15386798	5743	G	C	0,0786904	2021-07-26	United States
ORF1ab_1827_H	ORF1ab	1827	SRR15386798	5744	T	C	0,0791403	2021-07-26	United States
ORF1ab_3209_V	ORF1ab	3209	SRR15386798	9891	C	T	0,999393	2021-07-26	United States
ORF1ab_3718_A	ORF1ab	3718	SRR15386798	11418	T	C	0,999774	2021-07-26	United States
ORF1ab_3750_I	ORF1ab	3750	SRR15386798	11514	C	T	0,999678	2021-07-26	United States
ORF1ab_314_L	ORF1ab	314	SRR15386798	14408	C	T	0,999876	2021-07-26	United States
ORF1ab_662_S	ORF1ab	662	SRR15386798	15451	G	A	0,998767	2021-07-26	United States
ORF1ab_1000_L	ORF1ab	1000	SRR15386798	16466	C	T	0,999736	2021-07-26	United States
S_19_R	S	19	SRR15386798	21618	C	G	0,999961	2021-07-26	United States
S_142_D	S	142	SRR15386798	21987	G	A	0,252521	2021-07-26	United States
S_156_NA	S	156	SRR15386798	22028	G	-AGTTCA	0,991951	2021-07-26	United States
S_222_V	S	222	SRR15386798	22227	C	T	0,999204	2021-07-26	United States
S_452_R	S	452	SRR15386798	22917	T	G	0,999678	2021-07-26	United States
S_478_K	S	478	SRR15386798	22995	C	A	0,999787	2021-07-26	United States
S_614_G	S	614	SRR15386798	23403	A	G	0,999898	2021-07-26	United States
S_681_R	S	681	SRR15386798	23604	C	G	0,999267	2021-07-26	United States
S_950_N	S	950	SRR15386798	24410	G	A	0,773251	2021-07-26	United States
S_1074_S	S	1074	SRR15386798	24783	A	G	0,889801	2021-07-26	United States
S_1264_L	S	1264	SRR15386798	25352	G	T	0,681206	2021-07-26	United States
ORF3a_26_L	ORF3a	26	SRR15386798	25469	C	T	0,999455	2021-07-26	United States
M_82_T	M	82	SRR15386798	26767	T	C	0,999862	2021-07-26	United States
ORF6_48_N	ORF6	48	SRR15386798	27345	A	T	0,999876	2021-07-26	United States
ORF7a_82_A	ORF7a	82	SRR15386798	27638	T	C	0,999415	2021-07-26	United States
ORF7a_120_I	ORF7a	120	SRR15386798	27752	C	T	0,999765	2021-07-26	United States
ORF8_118_NA	ORF8	118	SRR15386798	28247	A	-GATTTC	0,916014	2021-07-26	United States
ORF8_120_L	ORF8	120	SRR15386798	28253	C	A	0,997988	2021-07-26	United States
N_63_G	N	63	SRR15386798	28461	A	G	0,955145	2021-07-26	United States
N_203_M	N	203	SRR15386798	28881	G	T	0,999536	2021-07-26	United States
N_377_Y	N	377	SRR15386798	29402	G	T	0,999299	2021-07-26	United States
ORF1ab_1306_S	ORF1ab	1306	SRR15386799	4181	G	T	1	2021-07-25	United States
ORF1ab_2046_L	ORF1ab	2046	SRR15386799	6402	C	T	0,998964	2021-07-25	United States
ORF1ab_2287_S	ORF1ab	2287	SRR15386799	7124	C	T	1	2021-07-25	United States
ORF1ab_2930_L	ORF1ab	2930	SRR15386799	9053	G	T	0,999583	2021-07-25	United States
ORF1ab_3220_V	ORF1ab	3220	SRR15386799	9924	C	T	0,999791	2021-07-25	United States
ORF1ab_3255_I	ORF1ab	3255	SRR15386799	10029	C	T	0,999715	2021-07-25	United States
ORF1ab_3646_A	ORF1ab	3646	SRR15386799	11201	A	G	0,999767	2021-07-25	United States
ORF1ab_314_L	ORF1ab	314	SRR15386799	14408	C	T	0,999789	2021-07-25	United States
ORF1ab_662_S	ORF1ab	662	SRR15386799	15451	G	A	0,997943	2021-07-25	United States
ORF1ab_976_L	ORF1ab	976	SRR15386799	16394	C	T	0,117067	2021-07-25	United States
ORF1ab_1000_L	ORF1ab	1000	SRR15386799	16466	C	T	0,99963	2021-07-25	United States
ORF1ab_1918_V	ORF1ab	1918	SRR15386799	19220	C	T	0,999383	2021-07-25	United States
S_19_R	S	19	SRR15386799	21618	C	G	0,999019	2021-07-25	United States
S_112_L	S	112	SRR15386799	21897	C	T	1	2021-07-25	United States
S_142_D	S	142	SRR15386799	21987	G	A	0,658824	2021-07-25	United States
S_156_NA	S	156	SRR15386799	22028	G	-AGTTCA	0,992697	2021-07-25	United States
S_452_R	S	452	SRR15386799	22917	T	G	1	2021-07-25	United States
S_478_K	S	478	SRR15386799	22995	C	A	1	2021-07-25	United States
S_614_G	S	614	SRR15386799	23403	A	G	0,999722	2021-07-25	United States
S_681_R	S	681	SRR15386799	23604	C	G	0,999842	2021-07-25	United States
S_950_N	S	950	SRR15386799	24410	G	A	0,98411	2021-07-25	United States
ORF3a_26_L	ORF3a	26	SRR15386799	25469	C	T	0,999833	2021-07-25	United States
ORF3a_239_Q	ORF3a	239	SRR15386799	26107	G	C	1	2021-07-25	United States
M_82_T	M	82	SRR15386799	26767	T	C	0,999603	2021-07-25	United States
ORF7a_82_A	ORF7a	82	SRR15386799	27638	T	C	0,998613	2021-07-25	United States
ORF7a_120_I	ORF7a	120	SRR15386799	27752	C	T	0,999314	2021-07-25	United States
ORF7b_40_I	ORF7b	40	SRR15386799	27874	C	T	0,999695	2021-07-25	United States
ORF8_118_NA	ORF8	118	SRR15386799	28247	A	-GATTTC	0,881786	2021-07-25	United States
ORF8_120_L	ORF8	120	SRR15386799	28253	C	A	0,992375	2021-07-25	United States
N_63_G	N	63	SRR15386799	28461	A	G	0,983439	2021-07-25	United States
N_203_M	N	203	SRR15386799	28881	G	T	0,999379	2021-07-25	United States
N_215_C	N	215	SRR15386799	28916	G	T	0,998745	2021-07-25	United States
N_377_Y	N	377	SRR15386799	29402	G	T	0,996448	2021-07-25	United States
ORF1ab_1306_S	ORF1ab	1306	SRR15386800	4181	G	T	0,999797	2021-07-26	United States
ORF1ab_2046_L	ORF1ab	2046	SRR15386800	6402	C	T	0,998996	2021-07-26	United States
ORF1ab_2287_S	ORF1ab	2287	SRR15386800	7124	C	T	0,999304	2021-07-26	United States
ORF1ab_2739_L	ORF1ab	2739	SRR15386800	8481	C	T	0,997372	2021-07-26	United States
ORF1ab_2930_L	ORF1ab	2930	SRR15386800	9053	G	T	0,999051	2021-07-26	United States
ORF1ab_3255_I	ORF1ab	3255	SRR15386800	10029	C	T	0,999925	2021-07-26	United States
ORF1ab_3646_A	ORF1ab	3646	SRR15386800	11201	A	G	0,999647	2021-07-26	United States
ORF1ab_4179_K	ORF1ab	4179	SRR15386800	12801	G	A	0,998677	2021-07-26	United States
ORF1ab_314_L	ORF1ab	314	SRR15386800	14408	C	T	0,99957	2021-07-26	United States
ORF1ab_662_S	ORF1ab	662	SRR15386800	15451	G	A	0,997167	2021-07-26	United States
ORF1ab_1000_L	ORF1ab	1000	SRR15386800	16466	C	T	0,999573	2021-07-26	United States
ORF1ab_1918_V	ORF1ab	1918	SRR15386800	19220	C	T	0,999496	2021-07-26	United States
S_19_R	S	19	SRR15386800	21618	C	G	0,999889	2021-07-26	United States
S_142_D	S	142	SRR15386800	21987	G	A	0,38487	2021-07-26	United States
S_156_NA	S	156	SRR15386800	22028	G	-AGTTCA	0,995462	2021-07-26	United States
S_452_R	S	452	SRR15386800	22917	T	G	0,999479	2021-07-26	United States
S_478_K	S	478	SRR15386800	22995	C	A	0,999485	2021-07-26	United States
S_614_G	S	614	SRR15386800	23403	A	G	0,999825	2021-07-26	United States
S_681_R	S	681	SRR15386800	23604	C	G	0,99965	2021-07-26	United States
S_950_N	S	950	SRR15386800	24410	G	A	0,910203	2021-07-26	United States
ORF3a_26_L	ORF3a	26	SRR15386800	25469	C	T	0,999923	2021-07-26	United States
ORF3a_178_L	ORF3a	178	SRR15386800	25925	C	T	0,999428	2021-07-26	United States
ORF3a_239_Q	ORF3a	239	SRR15386800	26107	G	C	0,999883	2021-07-26	United States
M_82_T	M	82	SRR15386800	26767	T	C	0,999754	2021-07-26	United States
ORF7a_82_A	ORF7a	82	SRR15386800	27638	T	C	1	2021-07-26	United States
ORF7a_120_I	ORF7a	120	SRR15386800	27752	C	T	0,999939	2021-07-26	United States
ORF7b_40_I	ORF7b	40	SRR15386800	27874	C	T	0,999886	2021-07-26	United States
ORF8_118_NA	ORF8	118	SRR15386800	28247	A	-GATTTC	0,920607	2021-07-26	United States
ORF8_120_L	ORF8	120	SRR15386800	28253	C	A	0,989785	2021-07-26	United States
N_63_G	N	63	SRR15386800	28461	A	G	0,977019	2021-07-26	United States
N_203_M	N	203	SRR15386800	28881	G	T	0,999727	2021-07-26	United States
N_215_C	N	215	SRR15386800	28916	G	T	0,999424	2021-07-26	United States
N_377_Y	N	377	SRR15386800	29402	G	T	0,999079	2021-07-26	United States
ORF1ab_1306_S	ORF1ab	1306	SRR15386802	4181	G	T	0,999738	2021-07-23	United States
ORF1ab_2046_L	ORF1ab	2046	SRR15386802	6402	C	T	0,999073	2021-07-23	United States
ORF1ab_2125_Y	ORF1ab	2125	SRR15386802	6638	C	T	1	2021-07-23	United States
ORF1ab_2287_S	ORF1ab	2287	SRR15386802	7124	C	T	0,999866	2021-07-23	United States
ORF1ab_2554_V	ORF1ab	2554	SRR15386802	7926	C	T	0,999211	2021-07-23	United States
ORF1ab_2930_L	ORF1ab	2930	SRR15386802	9053	G	T	0,999742	2021-07-23	United States
ORF1ab_3255_I	ORF1ab	3255	SRR15386802	10029	C	T	0,999887	2021-07-23	United States
ORF1ab_3646_A	ORF1ab	3646	SRR15386802	11201	A	G	0,999889	2021-07-23	United States
ORF1ab_183_V	ORF1ab	183	SRR15386802	14014	T	G	0,99966	2021-07-23	United States
ORF1ab_314_L	ORF1ab	314	SRR15386802	14408	C	T	1	2021-07-23	United States
ORF1ab_662_S	ORF1ab	662	SRR15386802	15451	G	A	0,998682	2021-07-23	United States
ORF1ab_1000_L	ORF1ab	1000	SRR15386802	16466	C	T	0,999674	2021-07-23	United States
ORF1ab_1087_Y	ORF1ab	1087	SRR15386802	16726	C	T	0,999706	2021-07-23	United States
ORF1ab_1918_V	ORF1ab	1918	SRR15386802	19220	C	T	0,99959	2021-07-23	United States
S_19_R	S	19	SRR15386802	21618	C	G	1	2021-07-23	United States
S_142_D	S	142	SRR15386802	21987	G	A	0,576167	2021-07-23	United States
S_156_NA	S	156	SRR15386802	22028	G	-AGTTCA	0,993752	2021-07-23	United States
S_452_R	S	452	SRR15386802	22917	T	G	1	2021-07-23	United States
S_478_K	S	478	SRR15386802	22995	C	A	1	2021-07-23	United States
S_614_G	S	614	SRR15386802	23403	A	G	0,999924	2021-07-23	United States
S_681_R	S	681	SRR15386802	23604	C	G	1	2021-07-23	United States
S_950_N	S	950	SRR15386802	24410	G	A	0,888176	2021-07-23	United States
ORF3a_26_L	ORF3a	26	SRR15386802	25469	C	T	0,999431	2021-07-23	United States
M_82_T	M	82	SRR15386802	26767	T	C	0,999741	2021-07-23	United States
ORF7a_82_A	ORF7a	82	SRR15386802	27638	T	C	1	2021-07-23	United States
ORF7a_120_I	ORF7a	120	SRR15386802	27752	C	T	0,999688	2021-07-23	United States
ORF7b_40_I	ORF7b	40	SRR15386802	27874	C	T	1	2021-07-23	United States
ORF8_60_F	ORF8	60	SRR15386802	28073	G	T	1	2021-07-23	United States
ORF8_118_NA	ORF8	118	SRR15386802	28247	A	-GATTTC	0,931747	2021-07-23	United States
ORF8_120_L	ORF8	120	SRR15386802	28253	C	A	0,996161	2021-07-23	United States
N_63_G	N	63	SRR15386802	28461	A	G	0,975377	2021-07-23	United States
N_203_M	N	203	SRR15386802	28881	G	T	0,999704	2021-07-23	United States
N_215_C	N	215	SRR15386802	28916	G	T	0,999701	2021-07-23	United States
N_377_Y	N	377	SRR15386802	29402	G	T	0,99985	2021-07-23	United States
ORF1ab_767_K	ORF1ab	767	SRR15386804	2564	G	A	0,999918	2021-07-23	United States
ORF1ab_1228_G	ORF1ab	1228	SRR15386804	3948	A	G	0,999805	2021-07-23	United States
ORF1ab_1306_S	ORF1ab	1306	SRR15386804	4181	G	T	0,999953	2021-07-23	United States
ORF1ab_2046_L	ORF1ab	2046	SRR15386804	6402	C	T	0,999395	2021-07-23	United States
ORF1ab_2287_S	ORF1ab	2287	SRR15386804	7124	C	T	0,999583	2021-07-23	United States
ORF1ab_2930_L	ORF1ab	2930	SRR15386804	9053	G	T	0,999825	2021-07-23	United States
ORF1ab_3255_I	ORF1ab	3255	SRR15386804	10029	C	T	0,999857	2021-07-23	United States
ORF1ab_3646_A	ORF1ab	3646	SRR15386804	11201	A	G	0,999684	2021-07-23	United States
ORF1ab_3766_F	ORF1ab	3766	SRR15386804	11562	G	T	0,555539	2021-07-23	United States
ORF1ab_314_L	ORF1ab	314	SRR15386804	14408	C	T	0,999833	2021-07-23	United States
ORF1ab_662_S	ORF1ab	662	SRR15386804	15451	G	A	0,998606	2021-07-23	United States
ORF1ab_1000_L	ORF1ab	1000	SRR15386804	16466	C	T	0,999763	2021-07-23	United States
ORF1ab_1918_V	ORF1ab	1918	SRR15386804	19220	C	T	0,999765	2021-07-23	United States
S_19_R	S	19	SRR15386804	21618	C	G	0,999876	2021-07-23	United States
S_142_D	S	142	SRR15386804	21987	G	A	0,335975	2021-07-23	United States
S_156_NA	S	156	SRR15386804	22028	G	-AGTTCA	0,990924	2021-07-23	United States
S_452_R	S	452	SRR15386804	22917	T	G	0,999637	2021-07-23	United States
S_478_K	S	478	SRR15386804	22995	C	A	1	2021-07-23	United States
S_614_G	S	614	SRR15386804	23403	A	G	0,999718	2021-07-23	United States
S_681_R	S	681	SRR15386804	23604	C	G	1	2021-07-23	United States
S_950_N	S	950	SRR15386804	24410	G	A	0,632846	2021-07-23	United States
ORF3a_26_L	ORF3a	26	SRR15386804	25469	C	T	0,999832	2021-07-23	United States
ORF3a_239_Q	ORF3a	239	SRR15386804	26107	G	C	0,999822	2021-07-23	United States
M_82_T	M	82	SRR15386804	26767	T	C	1	2021-07-23	United States
ORF7a_82_A	ORF7a	82	SRR15386804	27638	T	C	0,999879	2021-07-23	United States
ORF7a_120_I	ORF7a	120	SRR15386804	27752	C	T	0,99985	2021-07-23	United States
ORF7b_40_I	ORF7b	40	SRR15386804	27874	C	T	0,99928	2021-07-23	United States
ORF7b_43_T	ORF7b	43	SRR15386804	27882	G	A	0,99941	2021-07-23	United States
ORF8_118_NA	ORF8	118	SRR15386804	28247	A	-GATTTC	0,916792	2021-07-23	United States
ORF8_120_L	ORF8	120	SRR15386804	28253	C	A	0,992714	2021-07-23	United States
N_63_G	N	63	SRR15386804	28461	A	G	0,885459	2021-07-23	United States
N_203_M	N	203	SRR15386804	28881	G	T	0,999661	2021-07-23	United States
N_215_C	N	215	SRR15386804	28916	G	T	0,99935	2021-07-23	United States
N_377_Y	N	377	SRR15386804	29402	G	T	0,999811	2021-07-23	United States
ORF1ab_1001_I	ORF1ab	1001	SRR15386805	3267	C	T	0,999867	2021-07-23	United States
ORF1ab_1679_T	ORF1ab	1679	SRR15386805	5300	G	A	0,319329	2021-07-23	United States
ORF1ab_1708_D	ORF1ab	1708	SRR15386805	5388	C	A	0,999891	2021-07-23	United States
ORF1ab_2230_T	ORF1ab	2230	SRR15386805	6954	T	C	0,999691	2021-07-23	United States
ORF1ab_2259_I	ORF1ab	2259	SRR15386805	7042	G	T	0,99691	2021-07-23	United States
ORF1ab_3674_NA	ORF1ab	3674	SRR15386805	11287	G	-TCTGGTTTT	0,888219	2021-07-23	United States
ORF1ab_3676_S	ORF1ab	3676	SRR15386805	11291	G	A	0,919758	2021-07-23	United States
ORF1ab_3677_L	ORF1ab	3677	SRR15386805	11296	T	G	0,997643	2021-07-23	United States
ORF1ab_218_L	ORF1ab	218	SRR15386805	14120	C	T	0,999509	2021-07-23	United States
ORF1ab_314_L	ORF1ab	314	SRR15386805	14408	C	T	0,99979	2021-07-23	United States
ORF1ab_1432_V	ORF1ab	1432	SRR15386805	17762	C	T	0,998956	2021-07-23	United States
S_12_P	S	12	SRR15386805	21596	T	C	0,999773	2021-07-23	United States
S_68_NA	S	68	SRR15386805	21764	A	-TACATG	0,441603	2021-07-23	United States
S_143_NA	S	143	SRR15386805	21990	T	-TTA	0,915891	2021-07-23	United States
S_501_Y	S	501	SRR15386805	23063	A	T	0,999766	2021-07-23	United States
S_570_D	S	570	SRR15386805	23271	C	A	0,999814	2021-07-23	United States
S_614_G	S	614	SRR15386805	23403	A	G	0,999901	2021-07-23	United States
S_681_H	S	681	SRR15386805	23604	C	A	0,999897	2021-07-23	United States
S_716_I	S	716	SRR15386805	23709	C	T	0,999814	2021-07-23	United States
S_982_A	S	982	SRR15386805	24506	T	G	0,999854	2021-07-23	United States
S_1118_H	S	1118	SRR15386805	24914	G	C	0,999722	2021-07-23	United States
ORF8_27_*	ORF8	27	SRR15386805	27972	C	T	0,999709	2021-07-23	United States
ORF8_52_I	ORF8	52	SRR15386805	28048	G	T	0,999919	2021-07-23	United States
ORF8_68_*	ORF8	68	SRR15386805	28095	A	T	0,775542	2021-07-23	United States
ORF8_73_C	ORF8	73	SRR15386805	28111	A	G	0,999912	2021-07-23	United States
ORF8_81_I	ORF8	81	SRR15386805	28134	G	A	0,999851	2021-07-23	United States
N_3_H	N	3	SRR15386805	28280	G	C	0,99993	2021-07-23	United States
N_3_V	N	3	SRR15386805	28281	A	T	0,99986	2021-07-23	United States
N_3_E	N	3	SRR15386805	28282	T	A	0,999813	2021-07-23	United States
N_203_K	N	203	SRR15386805	28881	G	A	0,99907	2021-07-23	United States
N_204_R	N	204	SRR15386805	28883	G	C	0,999953	2021-07-23	United States
N_235_F	N	235	SRR15386805	28977	C	T	0,999135	2021-07-23	United States
ORF1ab_1306_S	ORF1ab	1306	SRR15386806	4181	G	T	0,99991	2021-07-23	United States
ORF1ab_1826_D	ORF1ab	1826	SRR15386806	5743	G	C	0,0527978	2021-07-23	United States
ORF1ab_1827_H	ORF1ab	1827	SRR15386806	5744	T	C	0,0526957	2021-07-23	United States
ORF1ab_2046_L	ORF1ab	2046	SRR15386806	6402	C	T	0,999318	2021-07-23	United States
ORF1ab_2287_S	ORF1ab	2287	SRR15386806	7124	C	T	0,999596	2021-07-23	United States
ORF1ab_2554_V	ORF1ab	2554	SRR15386806	7926	C	T	0,999924	2021-07-23	United States
ORF1ab_2930_L	ORF1ab	2930	SRR15386806	9053	G	T	0,999417	2021-07-23	United States
ORF1ab_3116_F	ORF1ab	3116	SRR15386806	9611	C	T	0,254389	2021-07-23	United States
ORF1ab_3255_I	ORF1ab	3255	SRR15386806	10029	C	T	0,999896	2021-07-23	United States
ORF1ab_3646_A	ORF1ab	3646	SRR15386806	11201	A	G	0,999739	2021-07-23	United States
ORF1ab_183_V	ORF1ab	183	SRR15386806	14014	T	G	0,999769	2021-07-23	United States
ORF1ab_314_L	ORF1ab	314	SRR15386806	14408	C	T	0,999425	2021-07-23	United States
ORF1ab_662_S	ORF1ab	662	SRR15386806	15451	G	A	0,999181	2021-07-23	United States
ORF1ab_1000_L	ORF1ab	1000	SRR15386806	16466	C	T	0,999835	2021-07-23	United States
ORF1ab_1918_V	ORF1ab	1918	SRR15386806	19220	C	T	0,999884	2021-07-23	United States
ORF1ab_2018_H	ORF1ab	2018	SRR15386806	19519	T	C	1	2021-07-23	United States
S_19_R	S	19	SRR15386806	21618	C	G	1	2021-07-23	United States
S_142_D	S	142	SRR15386806	21987	G	A	0,441718	2021-07-23	United States
S_156_NA	S	156	SRR15386806	22028	G	-AGTTCA	0,99398	2021-07-23	United States
S_452_R	S	452	SRR15386806	22917	T	G	0,999351	2021-07-23	United States
S_478_K	S	478	SRR15386806	22995	C	A	0,999712	2021-07-23	United States
S_614_G	S	614	SRR15386806	23403	A	G	0,999809	2021-07-23	United States
S_681_R	S	681	SRR15386806	23604	C	G	0,999794	2021-07-23	United States
S_950_N	S	950	SRR15386806	24410	G	A	0,626923	2021-07-23	United States
ORF3a_26_L	ORF3a	26	SRR15386806	25469	C	T	0,999822	2021-07-23	United States
M_82_T	M	82	SRR15386806	26767	T	C	0,999925	2021-07-23	United States
ORF7a_82_A	ORF7a	82	SRR15386806	27638	T	C	0,999922	2021-07-23	United States
ORF7a_120_I	ORF7a	120	SRR15386806	27752	C	T	0,999786	2021-07-23	United States
ORF7b_40_I	ORF7b	40	SRR15386806	27874	C	T	0,998915	2021-07-23	United States
ORF8_118_NA	ORF8	118	SRR15386806	28247	A	-GATTTC	0,920218	2021-07-23	United States
ORF8_120_L	ORF8	120	SRR15386806	28253	C	A	0,992114	2021-07-23	United States
N_63_G	N	63	SRR15386806	28461	A	G	0,83032	2021-07-23	United States
N_203_M	N	203	SRR15386806	28881	G	T	0,999932	2021-07-23	United States
N_215_C	N	215	SRR15386806	28916	G	T	0,999798	2021-07-23	United States
N_377_Y	N	377	SRR15386806	29402	G	T	0,999724	2021-07-23	United States
ORF1ab_1306_S	ORF1ab	1306	SRR15386809	4181	G	T	0,999713	2021-07-23	United States
ORF1ab_2046_L	ORF1ab	2046	SRR15386809	6402	C	T	0,999451	2021-07-23	United States
ORF1ab_2287_S	ORF1ab	2287	SRR15386809	7124	C	T	0,999849	2021-07-23	United States
ORF1ab_2554_V	ORF1ab	2554	SRR15386809	7926	C	T	0,999826	2021-07-23	United States
ORF1ab_2930_L	ORF1ab	2930	SRR15386809	9053	G	T	0,9992	2021-07-23	United States
ORF1ab_2991_K	ORF1ab	2991	SRR15386809	9237	G	A	0,99987	2021-07-23	United States
ORF1ab_3255_I	ORF1ab	3255	SRR15386809	10029	C	T	0,999937	2021-07-23	United States
ORF1ab_3593_F	ORF1ab	3593	SRR15386809	11042	G	T	0,999602	2021-07-23	United States
ORF1ab_3646_A	ORF1ab	3646	SRR15386809	11201	A	G	0,999386	2021-07-23	United States
ORF1ab_3736_F	ORF1ab	3736	SRR15386809	11471	C	T	0,999727	2021-07-23	United States
ORF1ab_183_V	ORF1ab	183	SRR15386809	14014	T	G	0,999893	2021-07-23	United States
ORF1ab_314_L	ORF1ab	314	SRR15386809	14408	C	T	0,999744	2021-07-23	United States
ORF1ab_662_S	ORF1ab	662	SRR15386809	15451	G	A	0,998256	2021-07-23	United States
ORF1ab_1000_L	ORF1ab	1000	SRR15386809	16466	C	T	0,999905	2021-07-23	United States
ORF1ab_1918_V	ORF1ab	1918	SRR15386809	19220	C	T	0,999821	2021-07-23	United States
S_19_R	S	19	SRR15386809	21618	C	G	0,999794	2021-07-23	United States
S_142_D	S	142	SRR15386809	21987	G	A	0,739521	2021-07-23	United States
S_156_NA	S	156	SRR15386809	22028	G	-AGTTCA	0,993157	2021-07-23	United States
S_452_R	S	452	SRR15386809	22917	T	G	0,999666	2021-07-23	United States
S_478_K	S	478	SRR15386809	22995	C	A	0,999736	2021-07-23	United States
S_614_G	S	614	SRR15386809	23403	A	G	0,999897	2021-07-23	United States
S_681_R	S	681	SRR15386809	23604	C	G	0,999542	2021-07-23	United States
S_950_N	S	950	SRR15386809	24410	G	A	0,96845	2021-07-23	United States
ORF3a_26_L	ORF3a	26	SRR15386809	25469	C	T	0,999825	2021-07-23	United States
M_82_T	M	82	SRR15386809	26767	T	C	0,999828	2021-07-23	United States
ORF7a_82_A	ORF7a	82	SRR15386809	27638	T	C	1	2021-07-23	United States
ORF7a_120_I	ORF7a	120	SRR15386809	27752	C	T	0,999484	2021-07-23	United States
ORF7b_40_I	ORF7b	40	SRR15386809	27874	C	T	0,999205	2021-07-23	United States
ORF8_118_NA	ORF8	118	SRR15386809	28247	A	-GATTTC	0,929744	2021-07-23	United States
ORF8_120_L	ORF8	120	SRR15386809	28253	C	A	0,993191	2021-07-23	United States
N_63_G	N	63	SRR15386809	28461	A	G	0,9847	2021-07-23	United States
N_203_M	N	203	SRR15386809	28881	G	T	0,999392	2021-07-23	United States
N_215_C	N	215	SRR15386809	28916	G	T	0,998916	2021-07-23	United States
N_377_Y	N	377	SRR15386809	29402	G	T	0,999161	2021-07-23	United States
ORF1ab_1306_S	ORF1ab	1306	SRR15386810	4181	G	T	0,999889	2021-07-22	United States
ORF1ab_2046_L	ORF1ab	2046	SRR15386810	6402	C	T	0,999448	2021-07-22	United States
ORF1ab_2287_S	ORF1ab	2287	SRR15386810	7124	C	T	0,999423	2021-07-22	United States
ORF1ab_2554_V	ORF1ab	2554	SRR15386810	7926	C	T	1	2021-07-22	United States
ORF1ab_2930_L	ORF1ab	2930	SRR15386810	9053	G	T	0,999618	2021-07-22	United States
ORF1ab_3255_I	ORF1ab	3255	SRR15386810	10029	C	T	0,999928	2021-07-22	United States
ORF1ab_3646_A	ORF1ab	3646	SRR15386810	11201	A	G	0,999768	2021-07-22	United States
ORF1ab_3885_F	ORF1ab	3885	SRR15386810	11919	C	T	0,999847	2021-07-22	United States
ORF1ab_183_V	ORF1ab	183	SRR15386810	14014	T	G	0,999941	2021-07-22	United States
ORF1ab_314_L	ORF1ab	314	SRR15386810	14408	C	T	0,999738	2021-07-22	United States
ORF1ab_662_S	ORF1ab	662	SRR15386810	15451	G	A	0,998513	2021-07-22	United States
ORF1ab_1000_L	ORF1ab	1000	SRR15386810	16466	C	T	0,999808	2021-07-22	United States
ORF1ab_1918_V	ORF1ab	1918	SRR15386810	19220	C	T	0,999827	2021-07-22	United States
S_19_R	S	19	SRR15386810	21618	C	G	0,999801	2021-07-22	United States
S_142_D	S	142	SRR15386810	21987	G	A	0,719436	2021-07-22	United States
S_156_NA	S	156	SRR15386810	22028	G	-AGTTCA	0,993568	2021-07-22	United States
S_452_R	S	452	SRR15386810	22917	T	G	0,999355	2021-07-22	United States
S_478_K	S	478	SRR15386810	22995	C	A	0,999923	2021-07-22	United States
S_614_G	S	614	SRR15386810	23403	A	G	0,99983	2021-07-22	United States
S_681_R	S	681	SRR15386810	23604	C	G	1	2021-07-22	United States
S_950_N	S	950	SRR15386810	24410	G	A	0,952971	2021-07-22	United States
ORF3a_26_L	ORF3a	26	SRR15386810	25469	C	T	0,999796	2021-07-22	United States
M_82_T	M	82	SRR15386810	26767	T	C	0,999792	2021-07-22	United States
ORF7a_82_A	ORF7a	82	SRR15386810	27638	T	C	0,998859	2021-07-22	United States
ORF7a_120_I	ORF7a	120	SRR15386810	27752	C	T	0,999837	2021-07-22	United States
ORF7b_40_I	ORF7b	40	SRR15386810	27874	C	T	0,999446	2021-07-22	United States
ORF8_118_NA	ORF8	118	SRR15386810	28247	A	-GATTTC	0,927952	2021-07-22	United States
ORF8_120_L	ORF8	120	SRR15386810	28253	C	A	0,998812	2021-07-22	United States
N_63_G	N	63	SRR15386810	28461	A	G	0,981955	2021-07-22	United States
N_203_M	N	203	SRR15386810	28881	G	T	0,999585	2021-07-22	United States
N_215_C	N	215	SRR15386810	28916	G	T	0,999329	2021-07-22	United States
N_377_Y	N	377	SRR15386810	29402	G	T	0,999551	2021-07-22	United States
ORF1ab_1306_S	ORF1ab	1306	SRR15386812	4181	G	T	0,999879	2021-07-23	United States
ORF1ab_1826_D	ORF1ab	1826	SRR15386812	5743	G	C	0,0510409	2021-07-23	United States
ORF1ab_1827_H	ORF1ab	1827	SRR15386812	5744	T	C	0,0511285	2021-07-23	United States
ORF1ab_2046_L	ORF1ab	2046	SRR15386812	6402	C	T	0,999469	2021-07-23	United States
ORF1ab_2287_S	ORF1ab	2287	SRR15386812	7124	C	T	0,999168	2021-07-23	United States
ORF1ab_2930_L	ORF1ab	2930	SRR15386812	9053	G	T	0,999605	2021-07-23	United States
ORF1ab_3255_I	ORF1ab	3255	SRR15386812	10029	C	T	0,999879	2021-07-23	United States
ORF1ab_3646_A	ORF1ab	3646	SRR15386812	11201	A	G	0,999736	2021-07-23	United States
ORF1ab_314_L	ORF1ab	314	SRR15386812	14408	C	T	1	2021-07-23	United States
ORF1ab_662_S	ORF1ab	662	SRR15386812	15451	G	A	0,998932	2021-07-23	United States
ORF1ab_1000_L	ORF1ab	1000	SRR15386812	16466	C	T	0,999924	2021-07-23	United States
ORF1ab_1219_S	ORF1ab	1219	SRR15386812	17122	G	T	0,999907	2021-07-23	United States
ORF1ab_1918_V	ORF1ab	1918	SRR15386812	19220	C	T	0,999885	2021-07-23	United States
S_19_R	S	19	SRR15386812	21618	C	G	1	2021-07-23	United States
S_156_NA	S	156	SRR15386812	22028	G	-AGTTCA	0,992209	2021-07-23	United States
S_452_R	S	452	SRR15386812	22917	T	G	0,999687	2021-07-23	United States
S_478_K	S	478	SRR15386812	22995	C	A	0,99961	2021-07-23	United States
S_614_G	S	614	SRR15386812	23403	A	G	0,999947	2021-07-23	United States
S_681_R	S	681	SRR15386812	23604	C	G	0,999845	2021-07-23	United States
S_950_N	S	950	SRR15386812	24410	G	A	0,975033	2021-07-23	United States
ORF3a_26_L	ORF3a	26	SRR15386812	25469	C	T	0,999814	2021-07-23	United States
ORF3a_27_H	ORF3a	27	SRR15386812	25471	G	C	1	2021-07-23	United States
M_82_T	M	82	SRR15386812	26767	T	C	0,999825	2021-07-23	United States
ORF7a_82_A	ORF7a	82	SRR15386812	27638	T	C	1	2021-07-23	United States
ORF7a_120_I	ORF7a	120	SRR15386812	27752	C	T	1	2021-07-23	United States
ORF7b_40_I	ORF7b	40	SRR15386812	27874	C	T	0,99921	2021-07-23	United States
ORF8_31_F	ORF8	31	SRR15386812	27985	A	T	1	2021-07-23	United States
ORF8_118_NA	ORF8	118	SRR15386812	28247	A	-GATTTC	0,927817	2021-07-23	United States
ORF8_120_L	ORF8	120	SRR15386812	28253	C	A	0,997653	2021-07-23	United States
N_63_G	N	63	SRR15386812	28461	A	G	0,988925	2021-07-23	United States
N_203_M	N	203	SRR15386812	28881	G	T	0,999787	2021-07-23	United States
N_215_C	N	215	SRR15386812	28916	G	T	0,999669	2021-07-23	United States
N_377_Y	N	377	SRR15386812	29402	G	T	1	2021-07-23	United States
ORF1ab_279_F	ORF1ab	279	SRR15386813	1101	C	T	1	2021-07-23	United States
ORF1ab_1640_L	ORF1ab	1640	SRR15386813	5184	C	T	0,999144	2021-07-23	United States
ORF1ab_1754_I	ORF1ab	1754	SRR15386813	5526	C	T	1	2021-07-23	United States
ORF1ab_3209_V	ORF1ab	3209	SRR15386813	9891	C	T	0,999561	2021-07-23	United States
ORF1ab_3718_A	ORF1ab	3718	SRR15386813	11418	T	C	1	2021-07-23	United States
ORF1ab_3750_I	ORF1ab	3750	SRR15386813	11514	C	T	1	2021-07-23	United States
ORF1ab_314_L	ORF1ab	314	SRR15386813	14408	C	T	1	2021-07-23	United States
ORF1ab_662_S	ORF1ab	662	SRR15386813	15451	G	A	0,999491	2021-07-23	United States
ORF1ab_1000_L	ORF1ab	1000	SRR15386813	16466	C	T	0,999735	2021-07-23	United States
S_19_R	S	19	SRR15386813	21618	C	G	1	2021-07-23	United States
S_142_D	S	142	SRR15386813	21987	G	A	0,560538	2021-07-23	United States
S_156_NA	S	156	SRR15386813	22028	G	-AGTTCA	0,988036	2021-07-23	United States
S_222_V	S	222	SRR15386813	22227	C	T	0,999592	2021-07-23	United States
S_452_R	S	452	SRR15386813	22917	T	G	0,999469	2021-07-23	United States
S_478_K	S	478	SRR15386813	22995	C	A	1	2021-07-23	United States
S_614_G	S	614	SRR15386813	23403	A	G	0,99958	2021-07-23	United States
S_681_R	S	681	SRR15386813	23604	C	G	1	2021-07-23	United States
S_950_N	S	950	SRR15386813	24410	G	A	0,77408	2021-07-23	United States
S_1264_L	S	1264	SRR15386813	25352	G	T	0,905192	2021-07-23	United States
ORF3a_26_L	ORF3a	26	SRR15386813	25469	C	T	1	2021-07-23	United States
M_82_T	M	82	SRR15386813	26767	T	C	1	2021-07-23	United States
ORF6_48_N	ORF6	48	SRR15386813	27345	A	T	1	2021-07-23	United States
ORF7a_82_A	ORF7a	82	SRR15386813	27638	T	C	0,998752	2021-07-23	United States
ORF7a_120_I	ORF7a	120	SRR15386813	27752	C	T	0,997959	2021-07-23	United States
ORF8_118_NA	ORF8	118	SRR15386813	28247	A	-GATTTC	0,932219	2021-07-23	United States
ORF8_120_L	ORF8	120	SRR15386813	28253	C	A	1	2021-07-23	United States
N_63_G	N	63	SRR15386813	28461	A	G	0,944548	2021-07-23	United States
N_203_M	N	203	SRR15386813	28881	G	T	1	2021-07-23	United States
N_211_S	N	211	SRR15386813	28904	G	T	1	2021-07-23	United States
N_377_Y	N	377	SRR15386813	29402	G	T	0,999385	2021-07-23	United States
ORF1ab_1306_S	ORF1ab	1306	SRR15386814	4181	G	T	0,999888	2021-07-23	United States
ORF1ab_1997_V	ORF1ab	1997	SRR15386814	6255	C	T	0,0511202	2021-07-23	United States
ORF1ab_2046_L	ORF1ab	2046	SRR15386814	6402	C	T	0,999373	2021-07-23	United States
ORF1ab_2287_S	ORF1ab	2287	SRR15386814	7124	C	T	0,999632	2021-07-23	United States
ORF1ab_2930_L	ORF1ab	2930	SRR15386814	9053	G	T	0,999598	2021-07-23	United States
ORF1ab_3255_I	ORF1ab	3255	SRR15386814	10029	C	T	0,999793	2021-07-23	United States
ORF1ab_3646_A	ORF1ab	3646	SRR15386814	11201	A	G	0,999528	2021-07-23	United States
ORF1ab_183_V	ORF1ab	183	SRR15386814	14014	T	G	0,999825	2021-07-23	United States
ORF1ab_314_L	ORF1ab	314	SRR15386814	14408	C	T	0,999803	2021-07-23	United States
ORF1ab_662_S	ORF1ab	662	SRR15386814	15451	G	A	0,998564	2021-07-23	United States
ORF1ab_1000_L	ORF1ab	1000	SRR15386814	16466	C	T	0,999707	2021-07-23	United States
ORF1ab_1918_V	ORF1ab	1918	SRR15386814	19220	C	T	0,999783	2021-07-23	United States
S_19_R	S	19	SRR15386814	21618	C	G	0,999968	2021-07-23	United States
S_142_D	S	142	SRR15386814	21987	G	A	0,421265	2021-07-23	United States
S_156_NA	S	156	SRR15386814	22028	G	-AGTTCA	0,997984	2021-07-23	United States
S_452_R	S	452	SRR15386814	22917	T	G	0,999588	2021-07-23	United States
S_478_K	S	478	SRR15386814	22995	C	A	0,999681	2021-07-23	United States
S_574_Y	S	574	SRR15386814	23282	G	T	0,999724	2021-07-23	United States
S_614_G	S	614	SRR15386814	23403	A	G	0,999948	2021-07-23	United States
S_681_R	S	681	SRR15386814	23604	C	G	0,999454	2021-07-23	United States
S_950_N	S	950	SRR15386814	24410	G	A	0,846237	2021-07-23	United States
ORF3a_26_L	ORF3a	26	SRR15386814	25469	C	T	1	2021-07-23	United States
ORF3a_162_G	ORF3a	162	SRR15386814	25876	A	G	0,999841	2021-07-23	United States
M_82_T	M	82	SRR15386814	26767	T	C	1	2021-07-23	United States
ORF7a_82_F	ORF7a	82	SRR15386814	27637	G	T	0,999799	2021-07-23	United States
ORF7a_82_A	ORF7a	82	SRR15386814	27638	T	C	0,9999	2021-07-23	United States
ORF7a_120_I	ORF7a	120	SRR15386814	27752	C	T	0,999715	2021-07-23	United States
ORF7b_40_I	ORF7b	40	SRR15386814	27874	C	T	0,99977	2021-07-23	United States
ORF8_36_L	ORF8	36	SRR15386814	28000	C	T	0,999806	2021-07-23	United States
ORF8_118_NA	ORF8	118	SRR15386814	28247	A	-GATTTC	0,916549	2021-07-23	United States
ORF8_120_L	ORF8	120	SRR15386814	28253	C	A	0,993182	2021-07-23	United States
N_63_G	N	63	SRR15386814	28461	A	G	0,911607	2021-07-23	United States
N_139_F	N	139	SRR15386814	28690	G	T	0,9002	2021-07-23	United States
N_203_M	N	203	SRR15386814	28881	G	T	0,999734	2021-07-23	United States
N_215_C	N	215	SRR15386814	28916	G	T	0,999566	2021-07-23	United States
N_377_Y	N	377	SRR15386814	29402	G	T	0,999722	2021-07-23	United States
ORF1ab_110_Y	ORF1ab	110	SRR15386815	593	C	T	0,999729	2021-07-23	United States
ORF1ab_1206_T	ORF1ab	1206	SRR15386815	3882	T	C	0,999815	2021-07-23	United States
ORF1ab_1640_L	ORF1ab	1640	SRR15386815	5184	C	T	0,999398	2021-07-23	United States
ORF1ab_1826_D	ORF1ab	1826	SRR15386815	5743	G	C	0,0586777	2021-07-23	United States
ORF1ab_1827_H	ORF1ab	1827	SRR15386815	5744	T	C	0,0587205	2021-07-23	United States
ORF1ab_3209_V	ORF1ab	3209	SRR15386815	9891	C	T	0,999659	2021-07-23	United States
ORF1ab_3718_A	ORF1ab	3718	SRR15386815	11418	T	C	0,9999	2021-07-23	United States
ORF1ab_3750_I	ORF1ab	3750	SRR15386815	11514	C	T	0,999627	2021-07-23	United States
ORF1ab_314_L	ORF1ab	314	SRR15386815	14408	C	T	0,999677	2021-07-23	United States
ORF1ab_662_S	ORF1ab	662	SRR15386815	15451	G	A	0,998702	2021-07-23	United States
ORF1ab_1000_L	ORF1ab	1000	SRR15386815	16466	C	T	0,999912	2021-07-23	United States
S_19_R	S	19	SRR15386815	21618	C	G	0,999961	2021-07-23	United States
S_142_D	S	142	SRR15386815	21987	G	A	0,386159	2021-07-23	United States
S_156_NA	S	156	SRR15386815	22028	G	-AGTTCA	0,993667	2021-07-23	United States
S_222_V	S	222	SRR15386815	22227	C	T	0,999581	2021-07-23	United States
S_452_R	S	452	SRR15386815	22917	T	G	0,999327	2021-07-23	United States
S_478_K	S	478	SRR15386815	22995	C	A	0,999924	2021-07-23	United States
S_614_G	S	614	SRR15386815	23403	A	G	0,999897	2021-07-23	United States
S_681_R	S	681	SRR15386815	23604	C	G	0,999937	2021-07-23	United States
S_950_N	S	950	SRR15386815	24410	G	A	0,628873	2021-07-23	United States
S_1264_L	S	1264	SRR15386815	25352	G	T	0,798122	2021-07-23	United States
ORF3a_26_L	ORF3a	26	SRR15386815	25469	C	T	0,999798	2021-07-23	United States
M_82_T	M	82	SRR15386815	26767	T	C	0,999569	2021-07-23	United States
ORF6_48_N	ORF6	48	SRR15386815	27345	A	T	0,999856	2021-07-23	United States
ORF7a_82_A	ORF7a	82	SRR15386815	27638	T	C	0,999671	2021-07-23	United States
ORF7a_120_I	ORF7a	120	SRR15386815	27752	C	T	0,999779	2021-07-23	United States
ORF8_118_NA	ORF8	118	SRR15386815	28247	A	-GATTTC	0,928341	2021-07-23	United States
ORF8_120_L	ORF8	120	SRR15386815	28253	C	A	0,99281	2021-07-23	United States
N_63_G	N	63	SRR15386815	28461	A	G	0,948348	2021-07-23	United States
N_203_M	N	203	SRR15386815	28881	G	T	0,999688	2021-07-23	United States
N_377_Y	N	377	SRR15386815	29402	G	T	0,999623	2021-07-23	United States
ORF1ab_110_Y	ORF1ab	110	SRR15386816	593	C	T	0,999844	2021-07-23	United States
ORF1ab_1206_T	ORF1ab	1206	SRR15386816	3882	T	C	0,999964	2021-07-23	United States
ORF1ab_1640_L	ORF1ab	1640	SRR15386816	5184	C	T	0,999283	2021-07-23	United States
ORF1ab_1826_D	ORF1ab	1826	SRR15386816	5743	G	C	0,077863	2021-07-23	United States
ORF1ab_1827_H	ORF1ab	1827	SRR15386816	5744	T	C	0,0779417	2021-07-23	United States
ORF1ab_3209_V	ORF1ab	3209	SRR15386816	9891	C	T	0,99945	2021-07-23	United States
ORF1ab_3718_A	ORF1ab	3718	SRR15386816	11418	T	C	0,999833	2021-07-23	United States
ORF1ab_3750_I	ORF1ab	3750	SRR15386816	11514	C	T	0,999813	2021-07-23	United States
ORF1ab_314_L	ORF1ab	314	SRR15386816	14408	C	T	0,999613	2021-07-23	United States
ORF1ab_662_S	ORF1ab	662	SRR15386816	15451	G	A	0,998095	2021-07-23	United States
ORF1ab_1000_L	ORF1ab	1000	SRR15386816	16466	C	T	0,999646	2021-07-23	United States
S_19_R	S	19	SRR15386816	21618	C	G	0,999785	2021-07-23	United States
S_142_D	S	142	SRR15386816	21987	G	A	0,513058	2021-07-23	United States
S_156_NA	S	156	SRR15386816	22028	G	-AGTTCA	0,989083	2021-07-23	United States
S_222_V	S	222	SRR15386816	22227	C	T	0,99978	2021-07-23	United States
S_452_R	S	452	SRR15386816	22917	T	G	0,999343	2021-07-23	United States
S_478_K	S	478	SRR15386816	22995	C	A	0,999629	2021-07-23	United States
S_614_G	S	614	SRR15386816	23403	A	G	0,999922	2021-07-23	United States
S_681_R	S	681	SRR15386816	23604	C	G	1	2021-07-23	United States
S_950_N	S	950	SRR15386816	24410	G	A	0,746783	2021-07-23	United States
S_1264_L	S	1264	SRR15386816	25352	G	T	0,894234	2021-07-23	United States
ORF3a_26_L	ORF3a	26	SRR15386816	25469	C	T	1	2021-07-23	United States
M_82_T	M	82	SRR15386816	26767	T	C	1	2021-07-23	United States
ORF6_48_N	ORF6	48	SRR15386816	27345	A	T	1	2021-07-23	United States
ORF7a_82_A	ORF7a	82	SRR15386816	27638	T	C	0,999795	2021-07-23	United States
ORF7a_120_I	ORF7a	120	SRR15386816	27752	C	T	0,999861	2021-07-23	United States
ORF8_118_NA	ORF8	118	SRR15386816	28247	A	-GATTTC	0,911666	2021-07-23	United States
ORF8_120_L	ORF8	120	SRR15386816	28253	C	A	0,993421	2021-07-23	United States
N_63_G	N	63	SRR15386816	28461	A	G	0,950738	2021-07-23	United States
N_203_M	N	203	SRR15386816	28881	G	T	0,999632	2021-07-23	United States
N_377_Y	N	377	SRR15386816	29402	G	T	0,999826	2021-07-23	United States
ORF1ab_767_K	ORF1ab	767	SRR15386817	2564	G	A	0,999815	2021-07-23	United States
ORF1ab_1228_G	ORF1ab	1228	SRR15386817	3948	A	G	0,999905	2021-07-23	United States
ORF1ab_1306_S	ORF1ab	1306	SRR15386817	4181	G	T	1	2021-07-23	United States
ORF1ab_2046_L	ORF1ab	2046	SRR15386817	6402	C	T	0,99785	2021-07-23	United States
ORF1ab_2287_S	ORF1ab	2287	SRR15386817	7124	C	T	0,999439	2021-07-23	United States
ORF1ab_2930_L	ORF1ab	2930	SRR15386817	9053	G	T	1	2021-07-23	United States
ORF1ab_3255_I	ORF1ab	3255	SRR15386817	10029	C	T	0,999566	2021-07-23	United States
ORF1ab_3646_A	ORF1ab	3646	SRR15386817	11201	A	G	0,999491	2021-07-23	United States
ORF1ab_3766_F	ORF1ab	3766	SRR15386817	11562	G	T	0,575047	2021-07-23	United States
ORF1ab_314_L	ORF1ab	314	SRR15386817	14408	C	T	1	2021-07-23	United States
ORF1ab_662_S	ORF1ab	662	SRR15386817	15451	G	A	0,998487	2021-07-23	United States
ORF1ab_1000_L	ORF1ab	1000	SRR15386817	16466	C	T	0,999347	2021-07-23	United States
ORF1ab_1918_V	ORF1ab	1918	SRR15386817	19220	C	T	0,99923	2021-07-23	United States
S_19_R	S	19	SRR15386817	21618	C	G	0,999858	2021-07-23	United States
S_142_D	S	142	SRR15386817	21987	G	A	0,359008	2021-07-23	United States
S_156_NA	S	156	SRR15386817	22028	G	-AGTTCA	0,981379	2021-07-23	United States
S_452_R	S	452	SRR15386817	22917	T	G	0,996482	2021-07-23	United States
S_478_K	S	478	SRR15386817	22995	C	A	1	2021-07-23	United States
S_614_G	S	614	SRR15386817	23403	A	G	0,999775	2021-07-23	United States
S_681_R	S	681	SRR15386817	23604	C	G	0,999325	2021-07-23	United States
S_950_N	S	950	SRR15386817	24410	G	A	0,509397	2021-07-23	United States
ORF3a_26_L	ORF3a	26	SRR15386817	25469	C	T	0,99901	2021-07-23	United States
ORF3a_239_Q	ORF3a	239	SRR15386817	26107	G	C	0,998684	2021-07-23	United States
M_82_T	M	82	SRR15386817	26767	T	C	1	2021-07-23	United States
ORF7a_82_A	ORF7a	82	SRR15386817	27638	T	C	0,999574	2021-07-23	United States
ORF7a_120_I	ORF7a	120	SRR15386817	27752	C	T	0,999629	2021-07-23	United States
ORF7b_40_I	ORF7b	40	SRR15386817	27874	C	T	1	2021-07-23	United States
ORF8_118_NA	ORF8	118	SRR15386817	28247	A	-GATTTC	0,94338	2021-07-23	United States
ORF8_120_L	ORF8	120	SRR15386817	28253	C	A	0,992548	2021-07-23	United States
N_63_G	N	63	SRR15386817	28461	A	G	0,923138	2021-07-23	United States
N_203_M	N	203	SRR15386817	28881	G	T	0,999603	2021-07-23	United States
N_215_C	N	215	SRR15386817	28916	G	T	0,999863	2021-07-23	United States
N_377_Y	N	377	SRR15386817	29402	G	T	0,999755	2021-07-23	United States
ORF1ab_309_L	ORF1ab	309	SRR15386818	1191	C	T	0,99943	2021-07-23	United States
ORF1ab_569_T	ORF1ab	569	SRR15386818	1971	T	C	0,99977	2021-07-23	United States
ORF1ab_1640_L	ORF1ab	1640	SRR15386818	5184	C	T	0,999336	2021-07-23	United States
ORF1ab_2287_L	ORF1ab	2287	SRR15386818	7125	C	T	0,0956283	2021-07-23	United States
ORF1ab_3209_V	ORF1ab	3209	SRR15386818	9891	C	T	0,999632	2021-07-23	United States
ORF1ab_3718_A	ORF1ab	3718	SRR15386818	11418	T	C	0,999845	2021-07-23	United States
ORF1ab_4175_I	ORF1ab	4175	SRR15386818	12789	C	T	0,0607773	2021-07-23	United States
ORF1ab_314_L	ORF1ab	314	SRR15386818	14408	C	T	1	2021-07-23	United States
ORF1ab_662_S	ORF1ab	662	SRR15386818	15451	G	A	0,998417	2021-07-23	United States
ORF1ab_1000_L	ORF1ab	1000	SRR15386818	16466	C	T	0,999803	2021-07-23	United States
ORF1ab_1570_L	ORF1ab	1570	SRR15386818	18176	C	T	0,999804	2021-07-23	United States
S_19_R	S	19	SRR15386818	21618	C	G	0,999901	2021-07-23	United States
S_142_D	S	142	SRR15386818	21987	G	A	0,506043	2021-07-23	United States
S_156_NA	S	156	SRR15386818	22028	G	-AGTTCA	0,995203	2021-07-23	United States
S_209_NA	S	209	SRR15386818	22188	C	-TAT	0,88136	2021-07-23	United States
S_452_R	S	452	SRR15386818	22917	T	G	0,999233	2021-07-23	United States
S_478_K	S	478	SRR15386818	22995	C	A	0,99991	2021-07-23	United States
S_614_G	S	614	SRR15386818	23403	A	G	0,999887	2021-07-23	United States
S_681_R	S	681	SRR15386818	23604	C	G	0,999853	2021-07-23	United States
S_950_N	S	950	SRR15386818	24410	G	A	0,80122	2021-07-23	United States
ORF3a_26_L	ORF3a	26	SRR15386818	25469	C	T	1	2021-07-23	United States
M_82_T	M	82	SRR15386818	26767	T	C	0,999727	2021-07-23	United States
ORF7a_82_A	ORF7a	82	SRR15386818	27638	T	C	0,999683	2021-07-23	United States
ORF7a_116_F	ORF7a	116	SRR15386818	27739	C	T	1	2021-07-23	United States
ORF7a_120_I	ORF7a	120	SRR15386818	27752	C	T	0,99996	2021-07-23	United States
ORF8_118_NA	ORF8	118	SRR15386818	28247	A	-GATTTC	0,92948	2021-07-23	United States
ORF8_120_L	ORF8	120	SRR15386818	28253	C	A	0,996803	2021-07-23	United States
N_63_G	N	63	SRR15386818	28461	A	G	0,984406	2021-07-23	United States
N_203_M	N	203	SRR15386818	28881	G	T	0,99951	2021-07-23	United States
N_377_Y	N	377	SRR15386818	29402	G	T	0,999877	2021-07-23	United States
ORF1ab_767_K	ORF1ab	767	SRR15386819	2564	G	A	0,999791	2021-07-23	United States
ORF1ab_1228_G	ORF1ab	1228	SRR15386819	3948	A	G	0,999746	2021-07-23	United States
ORF1ab_1306_S	ORF1ab	1306	SRR15386819	4181	G	T	0,999882	2021-07-23	United States
ORF1ab_2046_L	ORF1ab	2046	SRR15386819	6402	C	T	0,999163	2021-07-23	United States
ORF1ab_2287_S	ORF1ab	2287	SRR15386819	7124	C	T	0,999524	2021-07-23	United States
ORF1ab_2930_L	ORF1ab	2930	SRR15386819	9053	G	T	0,999752	2021-07-23	United States
ORF1ab_3255_I	ORF1ab	3255	SRR15386819	10029	C	T	0,999865	2021-07-23	United States
ORF1ab_3646_A	ORF1ab	3646	SRR15386819	11201	A	G	0,999781	2021-07-23	United States
ORF1ab_3766_F	ORF1ab	3766	SRR15386819	11562	G	T	0,611856	2021-07-23	United States
ORF1ab_3973_F	ORF1ab	3973	SRR15386819	12183	C	T	0,999692	2021-07-23	United States
ORF1ab_314_L	ORF1ab	314	SRR15386819	14408	C	T	0,999831	2021-07-23	United States
ORF1ab_662_S	ORF1ab	662	SRR15386819	15451	G	A	0,998878	2021-07-23	United States
ORF1ab_1000_L	ORF1ab	1000	SRR15386819	16466	C	T	0,999748	2021-07-23	United States
ORF1ab_1443_V	ORF1ab	1443	SRR15386819	17795	C	T	0,0527809	2021-07-23	United States
ORF1ab_1918_V	ORF1ab	1918	SRR15386819	19220	C	T	0,999619	2021-07-23	United States
S_19_R	S	19	SRR15386819	21618	C	G	0,999907	2021-07-23	United States
S_142_D	S	142	SRR15386819	21987	G	A	0,441389	2021-07-23	United States
S_156_NA	S	156	SRR15386819	22028	G	-AGTTCA	0,994051	2021-07-23	United States
S_452_R	S	452	SRR15386819	22917	T	G	0,999475	2021-07-23	United States
S_478_K	S	478	SRR15386819	22995	C	A	0,99985	2021-07-23	United States
S_614_G	S	614	SRR15386819	23403	A	G	0,999753	2021-07-23	United States
S_681_R	S	681	SRR15386819	23604	C	G	0,999894	2021-07-23	United States
S_950_N	S	950	SRR15386819	24410	G	A	0,704924	2021-07-23	United States
ORF3a_26_L	ORF3a	26	SRR15386819	25469	C	T	0,999899	2021-07-23	United States
ORF3a_239_Q	ORF3a	239	SRR15386819	26107	G	C	0,999666	2021-07-23	United States
M_82_T	M	82	SRR15386819	26767	T	C	0,99973	2021-07-23	United States
ORF7a_82_A	ORF7a	82	SRR15386819	27638	T	C	0,999636	2021-07-23	United States
ORF7a_120_I	ORF7a	120	SRR15386819	27752	C	T	0,999882	2021-07-23	United States
ORF7b_40_I	ORF7b	40	SRR15386819	27874	C	T	0,999387	2021-07-23	United States
ORF8_118_NA	ORF8	118	SRR15386819	28247	A	-GATTTC	0,926661	2021-07-23	United States
ORF8_120_L	ORF8	120	SRR15386819	28253	C	A	0,997	2021-07-23	United States
N_63_G	N	63	SRR15386819	28461	A	G	0,935566	2021-07-23	United States
N_203_M	N	203	SRR15386819	28881	G	T	0,999888	2021-07-23	United States
N_215_C	N	215	SRR15386819	28916	G	T	0,999444	2021-07-23	United States
N_377_Y	N	377	SRR15386819	29402	G	T	0,99948	2021-07-23	United States
ORF1ab_591_V	ORF1ab	591	SRR15386821	2037	C	T	0,396752	2021-07-23	United States
ORF1ab_943_L	ORF1ab	943	SRR15386821	3093	C	T	1	2021-07-23	United States
ORF1ab_1306_S	ORF1ab	1306	SRR15386821	4181	G	T	0,999706	2021-07-23	United States
ORF1ab_2046_L	ORF1ab	2046	SRR15386821	6402	C	T	0,999753	2021-07-23	United States
ORF1ab_2930_L	ORF1ab	2930	SRR15386821	9053	G	T	0,999641	2021-07-23	United States
ORF1ab_3255_I	ORF1ab	3255	SRR15386821	10029	C	T	0,999854	2021-07-23	United States
ORF1ab_3646_A	ORF1ab	3646	SRR15386821	11201	A	G	0,999772	2021-07-23	United States
ORF1ab_314_L	ORF1ab	314	SRR15386821	14408	C	T	0,999938	2021-07-23	United States
ORF1ab_662_S	ORF1ab	662	SRR15386821	15451	G	A	0,997824	2021-07-23	United States
ORF1ab_820_F	ORF1ab	820	SRR15386821	15925	C	T	0,999	2021-07-23	United States
ORF1ab_1000_L	ORF1ab	1000	SRR15386821	16466	C	T	0,999901	2021-07-23	United States
ORF1ab_1918_V	ORF1ab	1918	SRR15386821	19220	C	T	0,999898	2021-07-23	United States
S_19_R	S	19	SRR15386821	21618	C	G	1	2021-07-23	United States
S_30_H	S	30	SRR15386821	21650	A	C	0,0608894	2021-07-23	United States
S_452_R	S	452	SRR15386821	22917	T	G	1	2021-07-23	United States
S_478_K	S	478	SRR15386821	22995	C	A	0,999389	2021-07-23	United States
S_614_G	S	614	SRR15386821	23403	A	G	0,999854	2021-07-23	United States
S_681_R	S	681	SRR15386821	23604	C	G	1	2021-07-23	United States
S_950_N	S	950	SRR15386821	24410	G	A	0,991221	2021-07-23	United States
ORF3a_26_L	ORF3a	26	SRR15386821	25469	C	T	0,998114	2021-07-23	United States
ORF3a_239_Q	ORF3a	239	SRR15386821	26107	G	C	1	2021-07-23	United States
M_82_T	M	82	SRR15386821	26767	T	C	0,999954	2021-07-23	United States
ORF7a_120_I	ORF7a	120	SRR15386821	27752	C	T	1	2021-07-23	United States
ORF7b_40_I	ORF7b	40	SRR15386821	27874	C	T	0,999678	2021-07-23	United States
ORF8_118_NA	ORF8	118	SRR15386821	28247	A	-GATTTC	0,896613	2021-07-23	United States
ORF8_119_V	ORF8	119	SRR15386821	28249	A	T	0,67033	2021-07-23	United States
ORF8_120_L	ORF8	120	SRR15386821	28253	C	A	0,998522	2021-07-23	United States
N_63_G	N	63	SRR15386821	28461	A	G	0,980005	2021-07-23	United States
N_203_M	N	203	SRR15386821	28881	G	T	0,999591	2021-07-23	United States
N_215_C	N	215	SRR15386821	28916	G	T	1	2021-07-23	United States
N_377_Y	N	377	SRR15386821	29402	G	T	0,998329	2021-07-23	United States
ORF1ab_1146_T	ORF1ab	1146	SRR15386822	3701	G	A	0,999784	2021-07-23	United States
ORF1ab_1640_L	ORF1ab	1640	SRR15386822	5184	C	T	0,999642	2021-07-23	United States
ORF1ab_3209_V	ORF1ab	3209	SRR15386822	9891	C	T	0,999621	2021-07-23	United States
ORF1ab_3718_A	ORF1ab	3718	SRR15386822	11418	T	C	1	2021-07-23	United States
ORF1ab_3750_I	ORF1ab	3750	SRR15386822	11514	C	T	0,999735	2021-07-23	United States
ORF1ab_314_L	ORF1ab	314	SRR15386822	14408	C	T	0,99966	2021-07-23	United States
ORF1ab_662_S	ORF1ab	662	SRR15386822	15451	G	A	0,997977	2021-07-23	United States
ORF1ab_1000_L	ORF1ab	1000	SRR15386822	16466	C	T	0,999861	2021-07-23	United States
ORF1ab_1290_I	ORF1ab	1290	SRR15386822	17336	C	T	0,998041	2021-07-23	United States
ORF1ab_2342_L	ORF1ab	2342	SRR15386822	20491	G	T	0,993544	2021-07-23	United States
S_19_R	S	19	SRR15386822	21618	C	G	0,999912	2021-07-23	United States
S_70_F	S	70	SRR15386822	21770	G	T	0,998914	2021-07-23	United States
S_142_D	S	142	SRR15386822	21987	G	A	0,528658	2021-07-23	United States
S_156_NA	S	156	SRR15386822	22028	G	-AGTTCA	0,991215	2021-07-23	United States
S_222_V	S	222	SRR15386822	22227	C	T	0,999553	2021-07-23	United States
S_417_N	S	417	SRR15386822	22813	G	T	0,999032	2021-07-23	United States
S_452_R	S	452	SRR15386822	22917	T	G	0,999441	2021-07-23	United States
S_478_K	S	478	SRR15386822	22995	C	A	0,997886	2021-07-23	United States
S_614_G	S	614	SRR15386822	23403	A	G	0,999806	2021-07-23	United States
S_681_R	S	681	SRR15386822	23604	C	G	0,999768	2021-07-23	United States
S_950_N	S	950	SRR15386822	24410	G	A	0,888453	2021-07-23	United States
ORF3a_26_L	ORF3a	26	SRR15386822	25469	C	T	0,999466	2021-07-23	United States
ORF3a_268_M	ORF3a	268	SRR15386822	26195	C	T	1	2021-07-23	United States
M_82_T	M	82	SRR15386822	26767	T	C	1	2021-07-23	United States
ORF7a_82_A	ORF7a	82	SRR15386822	27638	T	C	1	2021-07-23	United States
ORF7a_120_I	ORF7a	120	SRR15386822	27752	C	T	0,999677	2021-07-23	United States
ORF8_118_NA	ORF8	118	SRR15386822	28247	A	-GATTTC	0,912265	2021-07-23	United States
ORF8_120_L	ORF8	120	SRR15386822	28253	C	A	0,997978	2021-07-23	United States
N_63_G	N	63	SRR15386822	28461	A	G	0,987131	2021-07-23	United States
N_203_M	N	203	SRR15386822	28881	G	T	0,999657	2021-07-23	United States
N_377_Y	N	377	SRR15386822	29402	G	T	0,999288	2021-07-23	United States
ORF1ab_1306_S	ORF1ab	1306	SRR15386823	4181	G	T	0,999076	2021-07-22	United States
ORF1ab_2046_L	ORF1ab	2046	SRR15386823	6402	C	T	0,999048	2021-07-22	United States
ORF1ab_2287_S	ORF1ab	2287	SRR15386823	7124	C	T	1	2021-07-22	United States
ORF1ab_2930_L	ORF1ab	2930	SRR15386823	9053	G	T	0,998353	2021-07-22	United States
ORF1ab_3255_I	ORF1ab	3255	SRR15386823	10029	C	T	0,999512	2021-07-22	United States
ORF1ab_3476_V	ORF1ab	3476	SRR15386823	10691	A	G	0,999733	2021-07-22	United States
ORF1ab_3646_A	ORF1ab	3646	SRR15386823	11201	A	G	1	2021-07-22	United States
ORF1ab_3936_N	ORF1ab	3936	SRR15386823	12071	G	A	1	2021-07-22	United States
ORF1ab_314_L	ORF1ab	314	SRR15386823	14408	C	T	0,995246	2021-07-22	United States
ORF1ab_662_S	ORF1ab	662	SRR15386823	15451	G	A	0,997693	2021-07-22	United States
ORF1ab_1000_L	ORF1ab	1000	SRR15386823	16466	C	T	1	2021-07-22	United States
ORF1ab_1898_F	ORF1ab	1898	SRR15386823	19160	C	T	0,999662	2021-07-22	United States
ORF1ab_1918_V	ORF1ab	1918	SRR15386823	19220	C	T	0,999774	2021-07-22	United States
ORF1ab_2501_I	ORF1ab	2501	SRR15386823	20968	G	A	1	2021-07-22	United States
S_19_R	S	19	SRR15386823	21618	C	G	1	2021-07-22	United States
S_156_NA	S	156	SRR15386823	22028	G	-AGTTCA	0,990515	2021-07-22	United States
S_452_R	S	452	SRR15386823	22917	T	G	1	2021-07-22	United States
S_478_K	S	478	SRR15386823	22995	C	A	1	2021-07-22	United States
S_614_G	S	614	SRR15386823	23403	A	G	0,999491	2021-07-22	United States
S_681_R	S	681	SRR15386823	23604	C	G	0,997097	2021-07-22	United States
S_950_N	S	950	SRR15386823	24410	G	A	0,781621	2021-07-22	United States
ORF3a_26_L	ORF3a	26	SRR15386823	25469	C	T	1	2021-07-22	United States
M_82_T	M	82	SRR15386823	26767	T	C	0,998304	2021-07-22	United States
ORF7a_82_A	ORF7a	82	SRR15386823	27638	T	C	1	2021-07-22	United States
ORF7a_120_I	ORF7a	120	SRR15386823	27752	C	T	1	2021-07-22	United States
ORF7b_40_I	ORF7b	40	SRR15386823	27874	C	T	0,998808	2021-07-22	United States
ORF8_118_NA	ORF8	118	SRR15386823	28247	A	-GATTTC	0,9181	2021-07-22	United States
N_63_G	N	63	SRR15386823	28461	A	G	0,950192	2021-07-22	United States
N_203_M	N	203	SRR15386823	28881	G	T	1	2021-07-22	United States
N_215_C	N	215	SRR15386823	28916	G	T	0,99949	2021-07-22	United States
N_377_Y	N	377	SRR15386823	29402	G	T	1	2021-07-22	United States
ORF1ab_1306_S	ORF1ab	1306	SRR15386825	4181	G	T	0,999814	2021-07-23	United States
ORF1ab_1826_D	ORF1ab	1826	SRR15386825	5743	G	C	0,0501612	2021-07-23	United States
ORF1ab_2046_L	ORF1ab	2046	SRR15386825	6402	C	T	0,999383	2021-07-23	United States
ORF1ab_2287_S	ORF1ab	2287	SRR15386825	7124	C	T	0,999377	2021-07-23	United States
ORF1ab_2930_L	ORF1ab	2930	SRR15386825	9053	G	T	0,999709	2021-07-23	United States
ORF1ab_3255_I	ORF1ab	3255	SRR15386825	10029	C	T	0,999781	2021-07-23	United States
ORF1ab_3646_A	ORF1ab	3646	SRR15386825	11201	A	G	0,999808	2021-07-23	United States
ORF1ab_314_L	ORF1ab	314	SRR15386825	14408	C	T	0,998855	2021-07-23	United States
ORF1ab_662_S	ORF1ab	662	SRR15386825	15451	G	A	0,998829	2021-07-23	United States
ORF1ab_1000_L	ORF1ab	1000	SRR15386825	16466	C	T	0,999858	2021-07-23	United States
ORF1ab_1219_S	ORF1ab	1219	SRR15386825	17122	G	T	0,99976	2021-07-23	United States
ORF1ab_1918_V	ORF1ab	1918	SRR15386825	19220	C	T	0,999688	2021-07-23	United States
S_19_R	S	19	SRR15386825	21618	C	G	0,999931	2021-07-23	United States
S_95_I	S	95	SRR15386825	21846	C	T	0,999669	2021-07-23	United States
S_142_D	S	142	SRR15386825	21987	G	A	0,359274	2021-07-23	United States
S_156_NA	S	156	SRR15386825	22028	G	-AGTTCA	0,992939	2021-07-23	United States
S_452_R	S	452	SRR15386825	22917	T	G	0,999225	2021-07-23	United States
S_478_K	S	478	SRR15386825	22995	C	A	0,999927	2021-07-23	United States
S_614_G	S	614	SRR15386825	23403	A	G	0,999848	2021-07-23	United States
S_681_R	S	681	SRR15386825	23604	C	G	0,999852	2021-07-23	United States
S_950_N	S	950	SRR15386825	24410	G	A	0,622047	2021-07-23	United States
ORF3a_26_L	ORF3a	26	SRR15386825	25469	C	T	1	2021-07-23	United States
E_9_I	E	9	SRR15386825	26270	C	T	0,104312	2021-07-23	United States
M_82_T	M	82	SRR15386825	26767	T	C	0,999803	2021-07-23	United States
ORF7a_82_A	ORF7a	82	SRR15386825	27638	T	C	0,999809	2021-07-23	United States
ORF7a_120_I	ORF7a	120	SRR15386825	27752	C	T	0,999771	2021-07-23	United States
ORF7b_40_I	ORF7b	40	SRR15386825	27874	C	T	0,999883	2021-07-23	United States
ORF8_31_F	ORF8	31	SRR15386825	27985	A	T	0,999937	2021-07-23	United States
ORF8_67_F	ORF8	67	SRR15386825	28093	C	T	0,409664	2021-07-23	United States
ORF8_118_NA	ORF8	118	SRR15386825	28247	A	-GATTTC	0,919703	2021-07-23	United States
ORF8_120_L	ORF8	120	SRR15386825	28253	C	A	0,992333	2021-07-23	United States
N_63_G	N	63	SRR15386825	28461	A	G	0,882064	2021-07-23	United States
N_203_M	N	203	SRR15386825	28881	G	T	0,999724	2021-07-23	United States
N_215_C	N	215	SRR15386825	28916	G	T	0,999443	2021-07-23	United States
N_377_Y	N	377	SRR15386825	29402	G	T	0,999415	2021-07-23	United States
ORF1ab_614_I	ORF1ab	614	SRR15386826	2106	C	T	0,999875	2021-07-23	United States
ORF1ab_1228_G	ORF1ab	1228	SRR15386826	3948	A	G	0,999815	2021-07-23	United States
ORF1ab_1268_V	ORF1ab	1268	SRR15386826	4068	C	T	0,995739	2021-07-23	United States
ORF1ab_1306_S	ORF1ab	1306	SRR15386826	4181	G	T	0,999885	2021-07-23	United States
ORF1ab_2046_L	ORF1ab	2046	SRR15386826	6402	C	T	0,99943	2021-07-23	United States
ORF1ab_2287_S	ORF1ab	2287	SRR15386826	7124	C	T	1	2021-07-23	United States
ORF1ab_2930_L	ORF1ab	2930	SRR15386826	9053	G	T	0,999174	2021-07-23	United States
ORF1ab_3255_I	ORF1ab	3255	SRR15386826	10029	C	T	0,999805	2021-07-23	United States
ORF1ab_3646_A	ORF1ab	3646	SRR15386826	11201	A	G	0,999681	2021-07-23	United States
ORF1ab_3766_F	ORF1ab	3766	SRR15386826	11562	G	T	0,961186	2021-07-23	United States
ORF1ab_314_L	ORF1ab	314	SRR15386826	14408	C	T	0,999136	2021-07-23	United States
ORF1ab_662_S	ORF1ab	662	SRR15386826	15451	G	A	0,998163	2021-07-23	United States
ORF1ab_1000_L	ORF1ab	1000	SRR15386826	16466	C	T	0,999806	2021-07-23	United States
ORF1ab_1003_G	ORF1ab	1003	SRR15386826	16474	A	G	0,321953	2021-07-23	United States
ORF1ab_1918_V	ORF1ab	1918	SRR15386826	19220	C	T	0,999784	2021-07-23	United States
S_19_R	S	19	SRR15386826	21618	C	G	1	2021-07-23	United States
S_142_D	S	142	SRR15386826	21987	G	A	0,658887	2021-07-23	United States
S_156_NA	S	156	SRR15386826	22028	G	-AGTTCA	0,996875	2021-07-23	United States
S_452_R	S	452	SRR15386826	22917	T	G	0,999588	2021-07-23	United States
S_478_K	S	478	SRR15386826	22995	C	A	0,999906	2021-07-23	United States
S_614_G	S	614	SRR15386826	23403	A	G	0,999878	2021-07-23	United States
S_681_R	S	681	SRR15386826	23604	C	G	0,999855	2021-07-23	United States
S_950_N	S	950	SRR15386826	24410	G	A	0,962233	2021-07-23	United States
ORF3a_26_L	ORF3a	26	SRR15386826	25469	C	T	0,999797	2021-07-23	United States
ORF3a_101_I	ORF3a	101	SRR15386826	25693	C	A	0,998891	2021-07-23	United States
ORF3a_239_Q	ORF3a	239	SRR15386826	26107	G	C	0,999721	2021-07-23	United States
M_82_T	M	82	SRR15386826	26767	T	C	0,999284	2021-07-23	United States
ORF7a_82_A	ORF7a	82	SRR15386826	27638	T	C	1	2021-07-23	United States
ORF7a_120_I	ORF7a	120	SRR15386826	27752	C	T	0,999719	2021-07-23	United States
ORF7b_40_I	ORF7b	40	SRR15386826	27874	C	T	0,99951	2021-07-23	United States
ORF8_118_NA	ORF8	118	SRR15386826	28247	A	-GATTTC	0,927067	2021-07-23	United States
ORF8_119_V	ORF8	119	SRR15386826	28249	A	T	0,978417	2021-07-23	United States
ORF8_120_L	ORF8	120	SRR15386826	28253	C	A	0,998156	2021-07-23	United States
N_63_G	N	63	SRR15386826	28461	A	G	0,977616	2021-07-23	United States
N_203_M	N	203	SRR15386826	28881	G	T	0,999732	2021-07-23	United States
N_215_C	N	215	SRR15386826	28916	G	T	0,999662	2021-07-23	United States
N_377_Y	N	377	SRR15386826	29402	G	T	0,99912	2021-07-23	United States
ORF1ab_309_L	ORF1ab	309	SRR15386827	1191	C	T	1	2021-07-23	United States
ORF1ab_1640_L	ORF1ab	1640	SRR15386827	5184	C	T	0,999773	2021-07-23	United States
ORF1ab_1921_Q	ORF1ab	1921	SRR15386827	6027	C	A	1	2021-07-23	United States
ORF1ab_2245_H	ORF1ab	2245	SRR15386827	6998	T	C	1	2021-07-23	United States
ORF1ab_2980_N	ORF1ab	2980	SRR15386827	9203	G	A	0,999563	2021-07-23	United States
ORF1ab_3138_S	ORF1ab	3138	SRR15386827	9678	T	C	0,998547	2021-07-23	United States
ORF1ab_3580_Q	ORF1ab	3580	SRR15386827	11005	C	A	0,989984	2021-07-23	United States
ORF1ab_4175_I	ORF1ab	4175	SRR15386827	12789	C	T	0,992887	2021-07-23	United States
ORF1ab_314_L	ORF1ab	314	SRR15386827	14408	C	T	0,999595	2021-07-23	United States
ORF1ab_1511_I	ORF1ab	1511	SRR15386827	17999	C	T	0,999894	2021-07-23	United States
ORF1ab_2310_R	ORF1ab	2310	SRR15386827	20396	A	G	0,999721	2021-07-23	United States
S_19_R	S	19	SRR15386827	21618	C	G	1	2021-07-23	United States
S_156_NA	S	156	SRR15386827	22028	G	-AGTTCA	1	2021-07-23	United States
S_452_R	S	452	SRR15386827	22917	T	G	0,996153	2021-07-23	United States
S_478_K	S	478	SRR15386827	22995	C	A	1	2021-07-23	United States
S_614_G	S	614	SRR15386827	23403	A	G	0,999802	2021-07-23	United States
S_681_R	S	681	SRR15386827	23604	C	G	0,999698	2021-07-23	United States
S_950_N	S	950	SRR15386827	24410	G	A	0,989508	2021-07-23	United States
ORF3a_26_L	ORF3a	26	SRR15386827	25469	C	T	1	2021-07-23	United States
M_82_T	M	82	SRR15386827	26767	T	C	0,999947	2021-07-23	United States
ORF7a_82_A	ORF7a	82	SRR15386827	27638	T	C	1	2021-07-23	United States
ORF7a_120_I	ORF7a	120	SRR15386827	27752	C	T	1	2021-07-23	United States
N_63_G	N	63	SRR15386827	28461	A	G	0,967276	2021-07-23	United States
N_165_I	N	165	SRR15386827	28767	C	T	0,997553	2021-07-23	United States
N_203_M	N	203	SRR15386827	28881	G	T	0,999232	2021-07-23	United States
N_254_S	N	254	SRR15386827	29033	G	T	0,0604296	2021-07-23	United States
N_377_Y	N	377	SRR15386827	29402	G	T	1	2021-07-23	United States
ORF1ab_1633_D	ORF1ab	1633	SRR15386828	5164	G	T	0,999811	2021-07-23	United States
ORF1ab_1640_L	ORF1ab	1640	SRR15386828	5184	C	T	0,999445	2021-07-23	United States
ORF1ab_3209_V	ORF1ab	3209	SRR15386828	9891	C	T	0,999516	2021-07-23	United States
ORF1ab_3718_A	ORF1ab	3718	SRR15386828	11418	T	C	0,999952	2021-07-23	United States
ORF1ab_3750_I	ORF1ab	3750	SRR15386828	11514	C	T	0,999811	2021-07-23	United States
ORF1ab_314_L	ORF1ab	314	SRR15386828	14408	C	T	0,998778	2021-07-23	United States
ORF1ab_662_S	ORF1ab	662	SRR15386828	15451	G	A	0,99843	2021-07-23	United States
ORF1ab_1000_L	ORF1ab	1000	SRR15386828	16466	C	T	0,999898	2021-07-23	United States
S_19_R	S	19	SRR15386828	21618	C	G	0,999954	2021-07-23	United States
S_142_D	S	142	SRR15386828	21987	G	A	0,547619	2021-07-23	United States
S_156_NA	S	156	SRR15386828	22028	G	-AGTTCA	0,994656	2021-07-23	United States
S_222_V	S	222	SRR15386828	22227	C	T	0,999629	2021-07-23	United States
S_289_I	S	289	SRR15386828	22427	G	A	0,997382	2021-07-23	United States
S_452_R	S	452	SRR15386828	22917	T	G	0,999262	2021-07-23	United States
S_478_K	S	478	SRR15386828	22995	C	A	0,999789	2021-07-23	United States
S_614_G	S	614	SRR15386828	23403	A	G	0,999897	2021-07-23	United States
S_681_R	S	681	SRR15386828	23604	C	G	0,999535	2021-07-23	United States
S_950_N	S	950	SRR15386828	24410	G	A	0,852584	2021-07-23	United States
ORF3a_26_L	ORF3a	26	SRR15386828	25469	C	T	1	2021-07-23	United States
M_82_T	M	82	SRR15386828	26767	T	C	0,999844	2021-07-23	United States
ORF7a_82_A	ORF7a	82	SRR15386828	27638	T	C	0,999807	2021-07-23	United States
ORF7a_120_I	ORF7a	120	SRR15386828	27752	C	T	1	2021-07-23	United States
ORF8_118_NA	ORF8	118	SRR15386828	28247	A	-GATTTC	0,920282	2021-07-23	United States
ORF8_120_L	ORF8	120	SRR15386828	28253	C	A	0,996006	2021-07-23	United States
N_18_V	N	18	SRR15386828	28326	G	T	1	2021-07-23	United States
N_63_G	N	63	SRR15386828	28461	A	G	0,983661	2021-07-23	United States
N_203_M	N	203	SRR15386828	28881	G	T	0,999602	2021-07-23	United States
N_377_Y	N	377	SRR15386828	29402	G	T	0,999307	2021-07-23	United States
ORF1ab_1306_S	ORF1ab	1306	SRR15386830	4181	G	T	0,999437	2021-07-22	United States
ORF1ab_1397_V	ORF1ab	1397	SRR15386830	4455	C	T	0,998086	2021-07-22	United States
ORF1ab_2046_L	ORF1ab	2046	SRR15386830	6402	C	T	0,998984	2021-07-22	United States
ORF1ab_2287_S	ORF1ab	2287	SRR15386830	7124	C	T	0,99971	2021-07-22	United States
ORF1ab_2855_V	ORF1ab	2855	SRR15386830	8829	C	T	0,993005	2021-07-22	United States
ORF1ab_2900_L	ORF1ab	2900	SRR15386830	8964	C	T	0,993813	2021-07-22	United States
ORF1ab_2930_L	ORF1ab	2930	SRR15386830	9053	G	T	0,999435	2021-07-22	United States
ORF1ab_3255_I	ORF1ab	3255	SRR15386830	10029	C	T	0,999674	2021-07-22	United States
ORF1ab_3603_NA	ORF1ab	3603	SRR15386830	11074	C	+T	0,097963	2021-07-22	United States
ORF1ab_3606_NA	ORF1ab	3606	SRR15386830	11082	T	-G	0,0848942	2021-07-22	United States
ORF1ab_3606_F	ORF1ab	3606	SRR15386830	11083	G	T	0,999203	2021-07-22	United States
ORF1ab_3646_A	ORF1ab	3646	SRR15386830	11201	A	G	0,9997	2021-07-22	United States
ORF1ab_314_L	ORF1ab	314	SRR15386830	14408	C	T	0,999271	2021-07-22	United States
ORF1ab_662_S	ORF1ab	662	SRR15386830	15451	G	A	0,998826	2021-07-22	United States
ORF1ab_1000_L	ORF1ab	1000	SRR15386830	16466	C	T	0,999467	2021-07-22	United States
ORF1ab_1847_S	ORF1ab	1847	SRR15386830	19006	G	T	0,997838	2021-07-22	United States
ORF1ab_1918_V	ORF1ab	1918	SRR15386830	19220	C	T	0,999898	2021-07-22	United States
S_3_NA	S	3	SRR15386830	21569	G	+T	0,098379	2021-07-22	United States
S_5_F	S	5	SRR15386830	21575	C	T	1	2021-07-22	United States
S_19_R	S	19	SRR15386830	21618	C	G	0,999892	2021-07-22	United States
S_95_I	S	95	SRR15386830	21846	C	T	1	2021-07-22	United States
S_142_D	S	142	SRR15386830	21987	G	A	0,763636	2021-07-22	United States
S_156_NA	S	156	SRR15386830	22028	G	-AGTTCA	0,996361	2021-07-22	United States
S_452_R	S	452	SRR15386830	22917	T	G	0,999612	2021-07-22	United States
S_478_K	S	478	SRR15386830	22995	C	A	0,99988	2021-07-22	United States
S_614_G	S	614	SRR15386830	23403	A	G	0,999862	2021-07-22	United States
S_681_R	S	681	SRR15386830	23604	C	G	0,999676	2021-07-22	United States
S_950_N	S	950	SRR15386830	24410	G	A	0,987889	2021-07-22	United States
ORF3a_26_L	ORF3a	26	SRR15386830	25469	C	T	0,999949	2021-07-22	United States
M_82_T	M	82	SRR15386830	26767	T	C	0,999712	2021-07-22	United States
ORF7a_82_A	ORF7a	82	SRR15386830	27638	T	C	1	2021-07-22	United States
ORF7a_120_I	ORF7a	120	SRR15386830	27752	C	T	1	2021-07-22	United States
ORF7b_40_I	ORF7b	40	SRR15386830	27874	C	T	0,999829	2021-07-22	United States
ORF8_118_NA	ORF8	118	SRR15386830	28247	A	-GATTTC	0,933003	2021-07-22	United States
ORF8_119_V	ORF8	119	SRR15386830	28249	A	T	0,935897	2021-07-22	United States
ORF8_120_L	ORF8	120	SRR15386830	28253	C	A	0,997294	2021-07-22	United States
N_63_G	N	63	SRR15386830	28461	A	G	0,99348	2021-07-22	United States
N_203_M	N	203	SRR15386830	28881	G	T	0,999887	2021-07-22	United States
N_215_C	N	215	SRR15386830	28916	G	T	0,999637	2021-07-22	United States
N_377_Y	N	377	SRR15386830	29402	G	T	0,99958	2021-07-22	United States
ORF1ab_1633_D	ORF1ab	1633	SRR15386832	5164	G	T	0,999833	2021-07-23	United States
ORF1ab_1640_L	ORF1ab	1640	SRR15386832	5184	C	T	0,999685	2021-07-23	United States
ORF1ab_1826_D	ORF1ab	1826	SRR15386832	5743	G	C	0,0528705	2021-07-23	United States
ORF1ab_1827_H	ORF1ab	1827	SRR15386832	5744	T	C	0,0527263	2021-07-23	United States
ORF1ab_3209_V	ORF1ab	3209	SRR15386832	9891	C	T	0,999686	2021-07-23	United States
ORF1ab_3603_NA	ORF1ab	3603	SRR15386832	11074	C	+T	0,0735745	2021-07-23	United States
ORF1ab_3606_NA	ORF1ab	3606	SRR15386832	11082	T	-G	0,186725	2021-07-23	United States
ORF1ab_3606_F	ORF1ab	3606	SRR15386832	11083	G	T	0,99987	2021-07-23	United States
ORF1ab_3718_A	ORF1ab	3718	SRR15386832	11418	T	C	1	2021-07-23	United States
ORF1ab_3750_I	ORF1ab	3750	SRR15386832	11514	C	T	0,999467	2021-07-23	United States
ORF1ab_314_L	ORF1ab	314	SRR15386832	14408	C	T	1	2021-07-23	United States
ORF1ab_662_S	ORF1ab	662	SRR15386832	15451	G	A	0,997858	2021-07-23	United States
ORF1ab_1000_L	ORF1ab	1000	SRR15386832	16466	C	T	0,99978	2021-07-23	United States
S_19_R	S	19	SRR15386832	21618	C	G	1	2021-07-23	United States
S_142_D	S	142	SRR15386832	21987	G	A	0,70297	2021-07-23	United States
S_156_NA	S	156	SRR15386832	22028	G	-AGTTCA	0,994886	2021-07-23	United States
S_222_V	S	222	SRR15386832	22227	C	T	1	2021-07-23	United States
S_452_R	S	452	SRR15386832	22917	T	G	0,999396	2021-07-23	United States
S_478_K	S	478	SRR15386832	22995	C	A	1	2021-07-23	United States
S_614_G	S	614	SRR15386832	23403	A	G	0,999855	2021-07-23	United States
S_681_R	S	681	SRR15386832	23604	C	G	1	2021-07-23	United States
S_950_N	S	950	SRR15386832	24410	G	A	0,929211	2021-07-23	United States
ORF3a_26_L	ORF3a	26	SRR15386832	25469	C	T	1	2021-07-23	United States
M_82_T	M	82	SRR15386832	26767	T	C	0,999691	2021-07-23	United States
ORF7a_82_A	ORF7a	82	SRR15386832	27638	T	C	1	2021-07-23	United States
ORF7a_120_I	ORF7a	120	SRR15386832	27752	C	T	0,999069	2021-07-23	United States
ORF8_118_NA	ORF8	118	SRR15386832	28247	A	-GATTTC	0,931389	2021-07-23	United States
ORF8_120_L	ORF8	120	SRR15386832	28253	C	A	0,980263	2021-07-23	United States
N_18_V	N	18	SRR15386832	28326	G	T	0,999593	2021-07-23	United States
N_63_G	N	63	SRR15386832	28461	A	G	0,972173	2021-07-23	United States
N_203_M	N	203	SRR15386832	28881	G	T	1	2021-07-23	United States
N_377_Y	N	377	SRR15386832	29402	G	T	1	2021-07-23	United States
ORF1ab_1127_Y	ORF1ab	1127	SRR15386834	3644	G	T	0,999246	2021-07-25	United States
ORF1ab_1306_S	ORF1ab	1306	SRR15386834	4181	G	T	0,99978	2021-07-25	United States
ORF1ab_2046_L	ORF1ab	2046	SRR15386834	6402	C	T	0,999226	2021-07-25	United States
ORF1ab_2287_S	ORF1ab	2287	SRR15386834	7124	C	T	0,999431	2021-07-25	United States
ORF1ab_2930_L	ORF1ab	2930	SRR15386834	9053	G	T	0,999182	2021-07-25	United States
ORF1ab_3255_I	ORF1ab	3255	SRR15386834	10029	C	T	0,999834	2021-07-25	United States
ORF1ab_3646_A	ORF1ab	3646	SRR15386834	11201	A	G	0,99954	2021-07-25	United States
ORF1ab_3731_V	ORF1ab	3731	SRR15386834	11456	A	G	0,999845	2021-07-25	United States
ORF1ab_3766_F	ORF1ab	3766	SRR15386834	11562	G	T	0,496389	2021-07-25	United States
ORF1ab_314_L	ORF1ab	314	SRR15386834	14408	C	T	0,999522	2021-07-25	United States
ORF1ab_662_S	ORF1ab	662	SRR15386834	15451	G	A	0,998222	2021-07-25	United States
ORF1ab_1000_L	ORF1ab	1000	SRR15386834	16466	C	T	0,999752	2021-07-25	United States
ORF1ab_1550_Y	ORF1ab	1550	SRR15386834	18115	C	T	0,999712	2021-07-25	United States
ORF1ab_1918_V	ORF1ab	1918	SRR15386834	19220	C	T	0,999403	2021-07-25	United States
S_19_R	S	19	SRR15386834	21618	C	G	0,999983	2021-07-25	United States
S_142_D	S	142	SRR15386834	21987	G	A	0,393967	2021-07-25	United States
S_156_NA	S	156	SRR15386834	22028	G	-AGTTCA	0,974971	2021-07-25	United States
S_452_R	S	452	SRR15386834	22917	T	G	0,99963	2021-07-25	United States
S_478_K	S	478	SRR15386834	22995	C	A	0,999522	2021-07-25	United States
S_614_G	S	614	SRR15386834	23403	A	G	0,999696	2021-07-25	United States
S_681_R	S	681	SRR15386834	23604	C	G	1	2021-07-25	United States
S_950_N	S	950	SRR15386834	24410	G	A	0,694371	2021-07-25	United States
S_1233_T	S	1233	SRR15386834	25260	T	C	0,999576	2021-07-25	United States
ORF3a_26_L	ORF3a	26	SRR15386834	25469	C	T	0,999923	2021-07-25	United States
M_82_T	M	82	SRR15386834	26767	T	C	0,999868	2021-07-25	United States
ORF7a_82_A	ORF7a	82	SRR15386834	27638	T	C	0,999689	2021-07-25	United States
ORF7a_120_I	ORF7a	120	SRR15386834	27752	C	T	0,999687	2021-07-25	United States
ORF7b_40_I	ORF7b	40	SRR15386834	27874	C	T	0,99958	2021-07-25	United States
ORF8_118_NA	ORF8	118	SRR15386834	28247	A	-GATTTC	0,939645	2021-07-25	United States
ORF8_120_L	ORF8	120	SRR15386834	28253	C	A	0,987705	2021-07-25	United States
N_63_G	N	63	SRR15386834	28461	A	G	0,853007	2021-07-25	United States
N_203_M	N	203	SRR15386834	28881	G	T	0,999706	2021-07-25	United States
N_215_C	N	215	SRR15386834	28916	G	T	0,999406	2021-07-25	United States
N_377_Y	N	377	SRR15386834	29402	G	T	0,999637	2021-07-25	United States
ORF1ab_1306_S	ORF1ab	1306	SRR15386836	4181	G	T	1	2021-07-25	United States
ORF1ab_2046_L	ORF1ab	2046	SRR15386836	6402	C	T	0,999225	2021-07-25	United States
ORF1ab_2287_S	ORF1ab	2287	SRR15386836	7124	C	T	1	2021-07-25	United States
ORF1ab_2554_V	ORF1ab	2554	SRR15386836	7926	C	T	1	2021-07-25	United States
ORF1ab_2930_L	ORF1ab	2930	SRR15386836	9053	G	T	1	2021-07-25	United States
ORF1ab_2991_K	ORF1ab	2991	SRR15386836	9237	G	A	0,999861	2021-07-25	United States
ORF1ab_3255_I	ORF1ab	3255	SRR15386836	10029	C	T	0,999742	2021-07-25	United States
ORF1ab_3593_F	ORF1ab	3593	SRR15386836	11042	G	T	0,999455	2021-07-25	United States
ORF1ab_3646_A	ORF1ab	3646	SRR15386836	11201	A	G	0,999867	2021-07-25	United States
ORF1ab_3736_F	ORF1ab	3736	SRR15386836	11471	C	T	0,999831	2021-07-25	United States
ORF1ab_183_V	ORF1ab	183	SRR15386836	14014	T	G	0,99987	2021-07-25	United States
ORF1ab_314_L	ORF1ab	314	SRR15386836	14408	C	T	0,9995	2021-07-25	United States
ORF1ab_662_S	ORF1ab	662	SRR15386836	15451	G	A	0,998179	2021-07-25	United States
ORF1ab_1000_L	ORF1ab	1000	SRR15386836	16466	C	T	0,999593	2021-07-25	United States
ORF1ab_1918_V	ORF1ab	1918	SRR15386836	19220	C	T	0,999678	2021-07-25	United States
S_19_R	S	19	SRR15386836	21618	C	G	0,999671	2021-07-25	United States
S_142_D	S	142	SRR15386836	21987	G	A	0,549784	2021-07-25	United States
S_156_NA	S	156	SRR15386836	22028	G	-AGTTCA	0,96669	2021-07-25	United States
S_452_R	S	452	SRR15386836	22917	T	G	0,999222	2021-07-25	United States
S_478_K	S	478	SRR15386836	22995	C	A	1	2021-07-25	United States
S_614_G	S	614	SRR15386836	23403	A	G	0,999843	2021-07-25	United States
S_681_R	S	681	SRR15386836	23604	C	G	1	2021-07-25	United States
S_950_N	S	950	SRR15386836	24410	G	A	0,858579	2021-07-25	United States
ORF3a_26_L	ORF3a	26	SRR15386836	25469	C	T	1	2021-07-25	United States
M_82_T	M	82	SRR15386836	26767	T	C	1	2021-07-25	United States
ORF7a_82_A	ORF7a	82	SRR15386836	27638	T	C	0,999465	2021-07-25	United States
ORF7a_120_I	ORF7a	120	SRR15386836	27752	C	T	1	2021-07-25	United States
ORF7b_40_I	ORF7b	40	SRR15386836	27874	C	T	1	2021-07-25	United States
ORF8_118_NA	ORF8	118	SRR15386836	28247	A	-GATTTC	0,9318	2021-07-25	United States
ORF8_120_L	ORF8	120	SRR15386836	28253	C	A	0,996951	2021-07-25	United States
N_63_G	N	63	SRR15386836	28461	A	G	0,959492	2021-07-25	United States
N_203_M	N	203	SRR15386836	28881	G	T	0,999358	2021-07-25	United States
N_215_C	N	215	SRR15386836	28916	G	T	0,99984	2021-07-25	United States
N_377_Y	N	377	SRR15386836	29402	G	T	0,999679	2021-07-25	United States
ORF1ab_1306_S	ORF1ab	1306	SRR15386838	4181	G	T	0,999886	2021-07-25	United States
ORF1ab_2046_L	ORF1ab	2046	SRR15386838	6402	C	T	0,99931	2021-07-25	United States
ORF1ab_2287_S	ORF1ab	2287	SRR15386838	7124	C	T	0,999844	2021-07-25	United States
ORF1ab_2930_L	ORF1ab	2930	SRR15386838	9053	G	T	0,99908	2021-07-25	United States
ORF1ab_3255_I	ORF1ab	3255	SRR15386838	10029	C	T	0,999778	2021-07-25	United States
ORF1ab_3646_A	ORF1ab	3646	SRR15386838	11201	A	G	0,999613	2021-07-25	United States
ORF1ab_3731_V	ORF1ab	3731	SRR15386838	11456	A	G	0,999947	2021-07-25	United States
ORF1ab_314_L	ORF1ab	314	SRR15386838	14408	C	T	0,999651	2021-07-25	United States
ORF1ab_662_S	ORF1ab	662	SRR15386838	15451	G	A	0,998305	2021-07-25	United States
ORF1ab_1000_L	ORF1ab	1000	SRR15386838	16466	C	T	0,99987	2021-07-25	United States
ORF1ab_1918_V	ORF1ab	1918	SRR15386838	19220	C	T	0,999665	2021-07-25	United States
ORF1ab_2220_R	ORF1ab	2220	SRR15386838	20125	G	A	0,999868	2021-07-25	United States
S_19_R	S	19	SRR15386838	21618	C	G	0,999851	2021-07-25	United States
S_142_D	S	142	SRR15386838	21987	G	A	0,507375	2021-07-25	United States
S_156_NA	S	156	SRR15386838	22028	G	-AGTTCA	0,998197	2021-07-25	United States
S_452_R	S	452	SRR15386838	22917	T	G	1	2021-07-25	United States
S_478_K	S	478	SRR15386838	22995	C	A	0,999625	2021-07-25	United States
S_614_G	S	614	SRR15386838	23403	A	G	0,999926	2021-07-25	United States
S_655_Y	S	655	SRR15386838	23525	C	T	0,999223	2021-07-25	United States
S_681_R	S	681	SRR15386838	23604	C	G	0,999847	2021-07-25	United States
S_796_Y	S	796	SRR15386838	23948	G	T	0,999849	2021-07-25	United States
S_950_N	S	950	SRR15386838	24410	G	A	0,904948	2021-07-25	United States
ORF3a_26_L	ORF3a	26	SRR15386838	25469	C	T	0,999802	2021-07-25	United States
M_82_T	M	82	SRR15386838	26767	T	C	0,999906	2021-07-25	United States
ORF7a_82_A	ORF7a	82	SRR15386838	27638	T	C	0,999765	2021-07-25	United States
ORF7a_120_I	ORF7a	120	SRR15386838	27752	C	T	0,999928	2021-07-25	United States
ORF7b_40_I	ORF7b	40	SRR15386838	27874	C	T	1	2021-07-25	United States
ORF8_118_NA	ORF8	118	SRR15386838	28247	A	-GATTTC	0,935147	2021-07-25	United States
ORF8_120_L	ORF8	120	SRR15386838	28253	C	A	0,997961	2021-07-25	United States
N_63_G	N	63	SRR15386838	28461	A	G	0,968547	2021-07-25	United States
N_203_M	N	203	SRR15386838	28881	G	T	0,999761	2021-07-25	United States
N_215_C	N	215	SRR15386838	28916	G	T	0,999188	2021-07-25	United States
N_377_Y	N	377	SRR15386838	29402	G	T	0,999876	2021-07-25	United States
ORF1ab_309_L	ORF1ab	309	SRR15386839	1191	C	T	0,998896	2021-07-23	United States
ORF1ab_689_S	ORF1ab	689	SRR15386839	2330	T	A	0,077609	2021-07-23	United States
ORF1ab_1640_L	ORF1ab	1640	SRR15386839	5184	C	T	1	2021-07-23	United States
ORF1ab_3209_V	ORF1ab	3209	SRR15386839	9891	C	T	0,999332	2021-07-23	United States
ORF1ab_3718_A	ORF1ab	3718	SRR15386839	11418	T	C	0,999907	2021-07-23	United States
ORF1ab_187_I	ORF1ab	187	SRR15386839	14028	G	T	0,999759	2021-07-23	United States
ORF1ab_314_L	ORF1ab	314	SRR15386839	14408	C	T	0,99938	2021-07-23	United States
ORF1ab_662_S	ORF1ab	662	SRR15386839	15451	G	A	0,990443	2021-07-23	United States
ORF1ab_1000_L	ORF1ab	1000	SRR15386839	16466	C	T	0,99982	2021-07-23	United States
ORF1ab_1570_L	ORF1ab	1570	SRR15386839	18176	C	T	0,999659	2021-07-23	United States
S_19_R	S	19	SRR15386839	21618	C	G	1	2021-07-23	United States
S_30_H	S	30	SRR15386839	21650	A	C	0,0513296	2021-07-23	United States
S_109_NA	S	109	SRR15386839	21888	C	-T	0,0794045	2021-07-23	United States
S_142_D	S	142	SRR15386839	21987	G	A	0,724382	2021-07-23	United States
S_156_NA	S	156	SRR15386839	22028	G	-AGTTCA	0,809129	2021-07-23	United States
S_452_R	S	452	SRR15386839	22917	T	G	0,999215	2021-07-23	United States
S_478_K	S	478	SRR15386839	22995	C	A	1	2021-07-23	United States
S_614_G	S	614	SRR15386839	23403	A	G	0,999828	2021-07-23	United States
S_681_R	S	681	SRR15386839	23604	C	G	0,999639	2021-07-23	United States
S_950_N	S	950	SRR15386839	24410	G	A	0,973582	2021-07-23	United States
S_1124_V	S	1124	SRR15386839	24933	G	T	0,999958	2021-07-23	United States
ORF3a_26_L	ORF3a	26	SRR15386839	25469	C	T	1	2021-07-23	United States
M_82_T	M	82	SRR15386839	26767	T	C	0,999851	2021-07-23	United States
ORF7a_82_A	ORF7a	82	SRR15386839	27638	T	C	1	2021-07-23	United States
ORF7a_116_F	ORF7a	116	SRR15386839	27739	C	T	1	2021-07-23	United States
ORF7a_120_I	ORF7a	120	SRR15386839	27752	C	T	1	2021-07-23	United States
ORF8_118_NA	ORF8	118	SRR15386839	28247	A	-GATTTC	0,922225	2021-07-23	United States
ORF8_119_V	ORF8	119	SRR15386839	28249	A	T	0,976048	2021-07-23	United States
ORF8_120_L	ORF8	120	SRR15386839	28253	C	A	0,998416	2021-07-23	United States
N_63_G	N	63	SRR15386839	28461	A	G	0,979146	2021-07-23	United States
N_203_M	N	203	SRR15386839	28881	G	T	0,999323	2021-07-23	United States
N_377_Y	N	377	SRR15386839	29402	G	T	0,998799	2021-07-23	United States
ORF1ab_309_L	ORF1ab	309	SRR15386840	1191	C	T	0,999773	2021-07-23	United States
ORF1ab_538_A	ORF1ab	538	SRR15386840	1877	T	G	0,960562	2021-07-23	United States
ORF1ab_1049_V	ORF1ab	1049	SRR15386840	3411	C	T	0,99992	2021-07-23	United States
ORF1ab_1640_L	ORF1ab	1640	SRR15386840	5184	C	T	0,99917	2021-07-23	United States
ORF1ab_2068_I	ORF1ab	2068	SRR15386840	6468	C	T	0,999906	2021-07-23	United States
ORF1ab_3209_V	ORF1ab	3209	SRR15386840	9891	C	T	0,999673	2021-07-23	United States
ORF1ab_3718_A	ORF1ab	3718	SRR15386840	11418	T	C	0,999639	2021-07-23	United States
ORF1ab_4129_I	ORF1ab	4129	SRR15386840	12651	C	T	1	2021-07-23	United States
ORF1ab_53_G	ORF1ab	53	SRR15386840	13625	A	G	0,973672	2021-07-23	United States
ORF1ab_314_L	ORF1ab	314	SRR15386840	14408	C	T	1	2021-07-23	United States
ORF1ab_662_S	ORF1ab	662	SRR15386840	15451	G	A	0,997914	2021-07-23	United States
ORF1ab_1000_L	ORF1ab	1000	SRR15386840	16466	C	T	0,999588	2021-07-23	United States
ORF1ab_1570_L	ORF1ab	1570	SRR15386840	18176	C	T	0,999794	2021-07-23	United States
ORF1ab_1774_I	ORF1ab	1774	SRR15386840	18788	C	T	0,999817	2021-07-23	United States
ORF1ab_1898_F	ORF1ab	1898	SRR15386840	19160	C	T	0,999743	2021-07-23	United States
ORF1ab_2417_I	ORF1ab	2417	SRR15386840	20718	G	T	1	2021-07-23	United States
S_19_R	S	19	SRR15386840	21618	C	G	1	2021-07-23	United States
S_156_NA	S	156	SRR15386840	22028	G	-AGTTCA	0,998689	2021-07-23	United States
S_452_R	S	452	SRR15386840	22917	T	G	1	2021-07-23	United States
S_478_K	S	478	SRR15386840	22995	C	A	1	2021-07-23	United States
S_547_I	S	547	SRR15386840	23202	C	T	0,998836	2021-07-23	United States
S_614_G	S	614	SRR15386840	23403	A	G	0,999887	2021-07-23	United States
S_681_R	S	681	SRR15386840	23604	C	G	0,993769	2021-07-23	United States
S_950_N	S	950	SRR15386840	24410	G	A	0,988132	2021-07-23	United States
ORF3a_26_L	ORF3a	26	SRR15386840	25469	C	T	1	2021-07-23	United States
M_82_T	M	82	SRR15386840	26767	T	C	0,999892	2021-07-23	United States
ORF7a_82_A	ORF7a	82	SRR15386840	27638	T	C	1	2021-07-23	United States
ORF7a_116_F	ORF7a	116	SRR15386840	27739	C	T	1	2021-07-23	United States
ORF7a_120_I	ORF7a	120	SRR15386840	27752	C	T	1	2021-07-23	United States
ORF8_118_NA	ORF8	118	SRR15386840	28247	A	-GATTTC	0,913199	2021-07-23	United States
ORF8_120_L	ORF8	120	SRR15386840	28253	C	A	0,954008	2021-07-23	United States
N_63_G	N	63	SRR15386840	28461	A	G	0,992283	2021-07-23	United States
N_203_M	N	203	SRR15386840	28881	G	T	0,999674	2021-07-23	United States
N_253_D	N	253	SRR15386840	29032	G	T	0,100474	2021-07-23	United States
N_377_Y	N	377	SRR15386840	29402	G	T	0,999427	2021-07-23	United States
ORF1ab_1306_S	ORF1ab	1306	SRR15386841	4181	G	T	1	2021-07-24	United States
ORF1ab_1920_H	ORF1ab	1920	SRR15386841	6023	T	C	0,0868002	2021-07-24	United States
ORF1ab_2046_L	ORF1ab	2046	SRR15386841	6402	C	T	0,998254	2021-07-24	United States
ORF1ab_2287_S	ORF1ab	2287	SRR15386841	7124	C	T	1	2021-07-24	United States
ORF1ab_2930_L	ORF1ab	2930	SRR15386841	9053	G	T	1	2021-07-24	United States
ORF1ab_2972_F	ORF1ab	2972	SRR15386841	9180	C	T	0,999599	2021-07-24	United States
ORF1ab_3255_I	ORF1ab	3255	SRR15386841	10029	C	T	1	2021-07-24	United States
ORF1ab_3646_A	ORF1ab	3646	SRR15386841	11201	A	G	0,998583	2021-07-24	United States
ORF1ab_314_L	ORF1ab	314	SRR15386841	14408	C	T	1	2021-07-24	United States
ORF1ab_662_S	ORF1ab	662	SRR15386841	15451	G	A	0,998367	2021-07-24	United States
ORF1ab_1000_L	ORF1ab	1000	SRR15386841	16466	C	T	0,999762	2021-07-24	United States
ORF1ab_1257_V	ORF1ab	1257	SRR15386841	17236	A	G	0,999823	2021-07-24	United States
ORF1ab_1918_V	ORF1ab	1918	SRR15386841	19220	C	T	0,998355	2021-07-24	United States
ORF1ab_2681_G	ORF1ab	2681	SRR15386841	21509	A	G	0,997696	2021-07-24	United States
S_19_R	S	19	SRR15386841	21618	C	G	1	2021-07-24	United States
S_156_NA	S	156	SRR15386841	22028	G	-AGTTCA	0,961207	2021-07-24	United States
S_452_R	S	452	SRR15386841	22917	T	G	1	2021-07-24	United States
S_478_K	S	478	SRR15386841	22995	C	A	1	2021-07-24	United States
S_614_G	S	614	SRR15386841	23403	A	G	1	2021-07-24	United States
S_681_R	S	681	SRR15386841	23604	C	G	1	2021-07-24	United States
S_950_N	S	950	SRR15386841	24410	G	A	0,991335	2021-07-24	United States
ORF3a_26_L	ORF3a	26	SRR15386841	25469	C	T	1	2021-07-24	United States
E_38_P	E	38	SRR15386841	26357	G	C	0,0855214	2021-07-24	United States
M_82_T	M	82	SRR15386841	26767	T	C	0,999612	2021-07-24	United States
ORF7a_120_I	ORF7a	120	SRR15386841	27752	C	T	1	2021-07-24	United States
ORF7b_40_I	ORF7b	40	SRR15386841	27874	C	T	0,99979	2021-07-24	United States
ORF8_118_NA	ORF8	118	SRR15386841	28247	A	-GATTTC	0,950388	2021-07-24	United States
N_63_G	N	63	SRR15386841	28461	A	G	0,992533	2021-07-24	United States
N_203_M	N	203	SRR15386841	28881	G	T	1	2021-07-24	United States
N_215_C	N	215	SRR15386841	28916	G	T	1	2021-07-24	United States
N_377_Y	N	377	SRR15386841	29402	G	T	1	2021-07-24	United States
ORF1ab_689_S	ORF1ab	689	SRR15386842	2330	T	A	0,0516366	2021-07-24	United States
ORF1ab_1306_S	ORF1ab	1306	SRR15386842	4181	G	T	0,999137	2021-07-24	United States
ORF1ab_2046_L	ORF1ab	2046	SRR15386842	6402	C	T	0,999372	2021-07-24	United States
ORF1ab_2287_S	ORF1ab	2287	SRR15386842	7124	C	T	1	2021-07-24	United States
ORF1ab_2930_L	ORF1ab	2930	SRR15386842	9053	G	T	0,999869	2021-07-24	United States
ORF1ab_3255_I	ORF1ab	3255	SRR15386842	10029	C	T	0,999768	2021-07-24	United States
ORF1ab_3646_A	ORF1ab	3646	SRR15386842	11201	A	G	0,99967	2021-07-24	United States
ORF1ab_3731_V	ORF1ab	3731	SRR15386842	11456	A	G	0,999897	2021-07-24	United States
ORF1ab_314_L	ORF1ab	314	SRR15386842	14408	C	T	0,999751	2021-07-24	United States
ORF1ab_662_S	ORF1ab	662	SRR15386842	15451	G	A	0,997206	2021-07-24	United States
ORF1ab_1000_L	ORF1ab	1000	SRR15386842	16466	C	T	0,999888	2021-07-24	United States
ORF1ab_1918_V	ORF1ab	1918	SRR15386842	19220	C	T	0,999849	2021-07-24	United States
S_19_R	S	19	SRR15386842	21618	C	G	1	2021-07-24	United States
S_142_D	S	142	SRR15386842	21987	G	A	0,696703	2021-07-24	United States
S_156_NA	S	156	SRR15386842	22028	G	-AGTTCA	0,973266	2021-07-24	United States
S_452_R	S	452	SRR15386842	22917	T	G	1	2021-07-24	United States
S_478_K	S	478	SRR15386842	22995	C	A	1	2021-07-24	United States
S_613_H	S	613	SRR15386842	23401	G	T	0,999678	2021-07-24	United States
S_614_G	S	614	SRR15386842	23403	A	G	0,999945	2021-07-24	United States
S_681_R	S	681	SRR15386842	23604	C	G	0,999545	2021-07-24	United States
S_950_N	S	950	SRR15386842	24410	G	A	0,957432	2021-07-24	United States
ORF3a_26_L	ORF3a	26	SRR15386842	25469	C	T	0,999717	2021-07-24	United States
M_82_T	M	82	SRR15386842	26767	T	C	1	2021-07-24	United States
ORF7a_82_A	ORF7a	82	SRR15386842	27638	T	C	0,999682	2021-07-24	United States
ORF7a_120_I	ORF7a	120	SRR15386842	27752	C	T	0,999105	2021-07-24	United States
ORF7b_40_I	ORF7b	40	SRR15386842	27874	C	T	0,99984	2021-07-24	United States
ORF8_118_NA	ORF8	118	SRR15386842	28247	A	-GATTTC	0,9316	2021-07-24	United States
ORF8_120_L	ORF8	120	SRR15386842	28253	C	A	0,994795	2021-07-24	United States
N_18_V	N	18	SRR15386842	28326	G	T	0,16075	2021-07-24	United States
N_63_G	N	63	SRR15386842	28461	A	G	0,98387	2021-07-24	United States
N_203_M	N	203	SRR15386842	28881	G	T	0,996434	2021-07-24	United States
N_215_C	N	215	SRR15386842	28916	G	T	0,999412	2021-07-24	United States
N_377_Y	N	377	SRR15386842	29402	G	T	0,998658	2021-07-24	United States
ORF1ab_53_NA	ORF1ab	53	SRR15386845	422	T	-TAG	0,150455	2021-07-24	United States
ORF1ab_85_NA	ORF1ab	85	SRR15386845	518	A	-TGGTTG	0,139202	2021-07-24	United States
ORF1ab_1146_T	ORF1ab	1146	SRR15386845	3701	G	A	1	2021-07-24	United States
ORF1ab_1640_L	ORF1ab	1640	SRR15386845	5184	C	T	0,999324	2021-07-24	United States
ORF1ab_1826_D	ORF1ab	1826	SRR15386845	5743	G	C	0,0536554	2021-07-24	United States
ORF1ab_1827_H	ORF1ab	1827	SRR15386845	5744	T	C	0,0536568	2021-07-24	United States
ORF1ab_3209_V	ORF1ab	3209	SRR15386845	9891	C	T	0,999782	2021-07-24	United States
ORF1ab_3718_A	ORF1ab	3718	SRR15386845	11418	T	C	1	2021-07-24	United States
ORF1ab_3750_I	ORF1ab	3750	SRR15386845	11514	C	T	0,999703	2021-07-24	United States
ORF1ab_314_L	ORF1ab	314	SRR15386845	14408	C	T	0,999459	2021-07-24	United States
ORF1ab_662_S	ORF1ab	662	SRR15386845	15451	G	A	0,997722	2021-07-24	United States
ORF1ab_1000_L	ORF1ab	1000	SRR15386845	16466	C	T	0,999868	2021-07-24	United States
ORF1ab_1290_I	ORF1ab	1290	SRR15386845	17336	C	T	0,998254	2021-07-24	United States
ORF1ab_2342_L	ORF1ab	2342	SRR15386845	20491	G	T	0,989292	2021-07-24	United States
S_19_R	S	19	SRR15386845	21618	C	G	0,999805	2021-07-24	United States
S_70_F	S	70	SRR15386845	21770	G	T	1	2021-07-24	United States
S_142_D	S	142	SRR15386845	21987	G	A	0,48536	2021-07-24	United States
S_156_NA	S	156	SRR15386845	22028	G	-AGTTCA	0,98895	2021-07-24	United States
S_222_V	S	222	SRR15386845	22227	C	T	1	2021-07-24	United States
S_417_N	S	417	SRR15386845	22813	G	T	0,996974	2021-07-24	United States
S_452_R	S	452	SRR15386845	22917	T	G	1	2021-07-24	United States
S_478_K	S	478	SRR15386845	22995	C	A	1	2021-07-24	United States
S_614_G	S	614	SRR15386845	23403	A	G	1	2021-07-24	United States
S_681_R	S	681	SRR15386845	23604	C	G	1	2021-07-24	United States
S_950_N	S	950	SRR15386845	24410	G	A	0,8082	2021-07-24	United States
ORF3a_26_L	ORF3a	26	SRR15386845	25469	C	T	1	2021-07-24	United States
ORF3a_268_M	ORF3a	268	SRR15386845	26195	C	T	0,999814	2021-07-24	United States
M_82_T	M	82	SRR15386845	26767	T	C	0,999921	2021-07-24	United States
ORF7a_82_A	ORF7a	82	SRR15386845	27638	T	C	0,998483	2021-07-24	United States
ORF7a_120_I	ORF7a	120	SRR15386845	27752	C	T	0,999378	2021-07-24	United States
ORF8_118_NA	ORF8	118	SRR15386845	28247	A	-GATTTC	0,936575	2021-07-24	United States
ORF8_120_L	ORF8	120	SRR15386845	28253	C	A	0,991525	2021-07-24	United States
N_63_G	N	63	SRR15386845	28461	A	G	0,748545	2021-07-24	United States
N_203_M	N	203	SRR15386845	28881	G	T	0,999307	2021-07-24	United States
N_279_S	N	279	SRR15386845	29108	C	T	0,115818	2021-07-24	United States
N_377_Y	N	377	SRR15386845	29402	G	T	0,99945	2021-07-24	United States
ORF1ab_689_S	ORF1ab	689	SRR15386846	2330	T	A	0,113924	2021-07-24	United States
ORF1ab_1001_I	ORF1ab	1001	SRR15386846	3267	C	T	0,999884	2021-07-24	United States
ORF1ab_1708_D	ORF1ab	1708	SRR15386846	5388	C	A	1	2021-07-24	United States
ORF1ab_2230_T	ORF1ab	2230	SRR15386846	6954	T	C	1	2021-07-24	United States
ORF1ab_2259_I	ORF1ab	2259	SRR15386846	7042	G	T	0,997003	2021-07-24	United States
ORF1ab_3209_V	ORF1ab	3209	SRR15386846	9891	C	T	1	2021-07-24	United States
ORF1ab_3603_NA	ORF1ab	3603	SRR15386846	11074	C	-T	0,0740879	2021-07-24	United States
ORF1ab_3674_NA	ORF1ab	3674	SRR15386846	11287	G	-TCTGGTTTT	0,921715	2021-07-24	United States
ORF1ab_3676_S	ORF1ab	3676	SRR15386846	11291	G	A	0,960502	2021-07-24	United States
ORF1ab_3677_L	ORF1ab	3677	SRR15386846	11296	T	G	0,998847	2021-07-24	United States
ORF1ab_218_L	ORF1ab	218	SRR15386846	14120	C	T	0,999441	2021-07-24	United States
ORF1ab_314_L	ORF1ab	314	SRR15386846	14408	C	T	0,998843	2021-07-24	United States
ORF1ab_594_Q	ORF1ab	594	SRR15386846	15247	A	C	0,999672	2021-07-24	United States
S_68_NA	S	68	SRR15386846	21764	A	-TACATG	0,449347	2021-07-24	United States
S_143_NA	S	143	SRR15386846	21990	T	-TTA	0,893423	2021-07-24	United States
S_501_Y	S	501	SRR15386846	23063	A	T	1	2021-07-24	United States
S_570_D	S	570	SRR15386846	23271	C	A	0,999744	2021-07-24	United States
S_614_G	S	614	SRR15386846	23403	A	G	0,999731	2021-07-24	United States
S_681_H	S	681	SRR15386846	23604	C	A	1	2021-07-24	United States
S_716_I	S	716	SRR15386846	23709	C	T	0,998797	2021-07-24	United States
S_982_A	S	982	SRR15386846	24506	T	G	0,999712	2021-07-24	United States
S_1118_H	S	1118	SRR15386846	24914	G	C	0,999796	2021-07-24	United States
ORF3a_219_F	ORF3a	219	SRR15386846	26049	G	T	1	2021-07-24	United States
ORF8_27_*	ORF8	27	SRR15386846	27972	C	T	1	2021-07-24	United States
ORF8_52_I	ORF8	52	SRR15386846	28048	G	T	1	2021-07-24	United States
ORF8_61_F	ORF8	61	SRR15386846	28075	G	T	1	2021-07-24	United States
ORF8_68_*	ORF8	68	SRR15386846	28095	A	T	0,915212	2021-07-24	United States
ORF8_73_C	ORF8	73	SRR15386846	28111	A	G	0,999835	2021-07-24	United States
N_3_H	N	3	SRR15386846	28280	G	C	0,999953	2021-07-24	United States
N_3_V	N	3	SRR15386846	28281	A	T	0,999861	2021-07-24	United States
N_3_E	N	3	SRR15386846	28282	T	A	0,999803	2021-07-24	United States
N_203_K	N	203	SRR15386846	28881	G	A	1	2021-07-24	United States
N_204_R	N	204	SRR15386846	28883	G	C	1	2021-07-24	United States
N_235_F	N	235	SRR15386846	28977	C	T	0,999469	2021-07-24	United States
ORF1ab_806_V	ORF1ab	806	SRR15386847	2681	A	G	0,189971	2021-07-24	United States
ORF1ab_1306_S	ORF1ab	1306	SRR15386847	4181	G	T	0,999936	2021-07-24	United States
ORF1ab_2046_L	ORF1ab	2046	SRR15386847	6402	C	T	0,99916	2021-07-24	United States
ORF1ab_2287_S	ORF1ab	2287	SRR15386847	7124	C	T	0,999854	2021-07-24	United States
ORF1ab_2930_L	ORF1ab	2930	SRR15386847	9053	G	T	0,999744	2021-07-24	United States
ORF1ab_3255_I	ORF1ab	3255	SRR15386847	10029	C	T	0,999869	2021-07-24	United States
ORF1ab_3646_A	ORF1ab	3646	SRR15386847	11201	A	G	0,999735	2021-07-24	United States
ORF1ab_314_L	ORF1ab	314	SRR15386847	14408	C	T	0,999754	2021-07-24	United States
ORF1ab_662_S	ORF1ab	662	SRR15386847	15451	G	A	0,998724	2021-07-24	United States
ORF1ab_1000_L	ORF1ab	1000	SRR15386847	16466	C	T	0,999824	2021-07-24	United States
ORF1ab_1918_V	ORF1ab	1918	SRR15386847	19220	C	T	0,999671	2021-07-24	United States
ORF1ab_2635_H	ORF1ab	2635	SRR15386847	21372	G	T	0,988353	2021-07-24	United States
S_19_R	S	19	SRR15386847	21618	C	G	1	2021-07-24	United States
S_95_I	S	95	SRR15386847	21846	C	T	1	2021-07-24	United States
S_142_D	S	142	SRR15386847	21987	G	A	0,610465	2021-07-24	United States
S_156_NA	S	156	SRR15386847	22028	G	-AGTTCA	0,995278	2021-07-24	United States
S_452_R	S	452	SRR15386847	22917	T	G	0,999089	2021-07-24	United States
S_478_K	S	478	SRR15386847	22995	C	A	0,999806	2021-07-24	United States
S_614_G	S	614	SRR15386847	23403	A	G	0,999953	2021-07-24	United States
S_681_R	S	681	SRR15386847	23604	C	G	0,999752	2021-07-24	United States
S_950_N	S	950	SRR15386847	24410	G	A	0,763363	2021-07-24	United States
ORF3a_26_L	ORF3a	26	SRR15386847	25469	C	T	0,999771	2021-07-24	United States
M_82_T	M	82	SRR15386847	26767	T	C	0,999892	2021-07-24	United States
ORF7a_71_I	ORF7a	71	SRR15386847	27604	G	A	1	2021-07-24	United States
ORF7a_82_A	ORF7a	82	SRR15386847	27638	T	C	0,999459	2021-07-24	United States
ORF7a_120_I	ORF7a	120	SRR15386847	27752	C	T	0,999914	2021-07-24	United States
ORF7b_40_I	ORF7b	40	SRR15386847	27874	C	T	1	2021-07-24	United States
ORF8_118_NA	ORF8	118	SRR15386847	28247	A	-GATTTC	0,927294	2021-07-24	United States
ORF8_120_L	ORF8	120	SRR15386847	28253	C	A	0,997712	2021-07-24	United States
N_63_G	N	63	SRR15386847	28461	A	G	0,946623	2021-07-24	United States
N_180_N	N	180	SRR15386847	28812	G	A	0,999596	2021-07-24	United States
N_203_M	N	203	SRR15386847	28881	G	T	0,999825	2021-07-24	United States
N_215_C	N	215	SRR15386847	28916	G	T	0,999064	2021-07-24	United States
N_377_Y	N	377	SRR15386847	29402	G	T	0,999352	2021-07-24	United States
ORF1ab_22_K	ORF1ab	22	SRR15386848	329	C	A	0,988782	2021-07-24	United States
ORF1ab_309_L	ORF1ab	309	SRR15386848	1191	C	T	0,999831	2021-07-24	United States
ORF1ab_1640_L	ORF1ab	1640	SRR15386848	5184	C	T	0,999407	2021-07-24	United States
ORF1ab_1921_Q	ORF1ab	1921	SRR15386848	6027	C	A	1	2021-07-24	United States
ORF1ab_2489_C	ORF1ab	2489	SRR15386848	7731	A	G	1	2021-07-24	United States
ORF1ab_2980_N	ORF1ab	2980	SRR15386848	9203	G	A	0,999654	2021-07-24	United States
ORF1ab_3138_S	ORF1ab	3138	SRR15386848	9678	T	C	0,99972	2021-07-24	United States
ORF1ab_3580_Q	ORF1ab	3580	SRR15386848	11005	C	A	0,540284	2021-07-24	United States
ORF1ab_3886_R	ORF1ab	3886	SRR15386848	11922	A	G	0,999968	2021-07-24	United States
ORF1ab_314_L	ORF1ab	314	SRR15386848	14408	C	T	0,999599	2021-07-24	United States
ORF1ab_2310_R	ORF1ab	2310	SRR15386848	20396	A	G	0,999712	2021-07-24	United States
S_19_R	S	19	SRR15386848	21618	C	G	0,999898	2021-07-24	United States
S_77_T	S	77	SRR15386848	21792	A	C	1	2021-07-24	United States
S_142_D	S	142	SRR15386848	21987	G	A	0,563047	2021-07-24	United States
S_156_NA	S	156	SRR15386848	22028	G	-AGTTCA	0,994405	2021-07-24	United States
S_219_V	S	219	SRR15386848	22218	G	T	0,999229	2021-07-24	United States
S_452_R	S	452	SRR15386848	22917	T	G	1	2021-07-24	United States
S_478_K	S	478	SRR15386848	22995	C	A	0,999687	2021-07-24	United States
S_614_G	S	614	SRR15386848	23403	A	G	0,999785	2021-07-24	United States
S_681_R	S	681	SRR15386848	23604	C	G	1	2021-07-24	United States
S_950_N	S	950	SRR15386848	24410	G	A	0,869453	2021-07-24	United States
ORF3a_26_L	ORF3a	26	SRR15386848	25469	C	T	0,999854	2021-07-24	United States
M_82_T	M	82	SRR15386848	26767	T	C	0,999717	2021-07-24	United States
ORF7a_82_A	ORF7a	82	SRR15386848	27638	T	C	0,999303	2021-07-24	United States
ORF7a_120_I	ORF7a	120	SRR15386848	27752	C	T	1	2021-07-24	United States
N_63_G	N	63	SRR15386848	28461	A	G	0,979391	2021-07-24	United States
N_203_M	N	203	SRR15386848	28881	G	T	0,999522	2021-07-24	United States
N_377_Y	N	377	SRR15386848	29402	G	T	0,998257	2021-07-24	United States
ORF1ab_689_S	ORF1ab	689	SRR15386851	2330	T	A	0,0643512	2021-07-24	United States
ORF1ab_1306_S	ORF1ab	1306	SRR15386851	4181	G	T	0,99987	2021-07-24	United States
ORF1ab_2046_L	ORF1ab	2046	SRR15386851	6402	C	T	0,999402	2021-07-24	United States
ORF1ab_2287_S	ORF1ab	2287	SRR15386851	7124	C	T	0,998782	2021-07-24	United States
ORF1ab_2930_L	ORF1ab	2930	SRR15386851	9053	G	T	0,999696	2021-07-24	United States
ORF1ab_3255_I	ORF1ab	3255	SRR15386851	10029	C	T	0,999785	2021-07-24	United States
ORF1ab_3646_A	ORF1ab	3646	SRR15386851	11201	A	G	0,999787	2021-07-24	United States
ORF1ab_183_V	ORF1ab	183	SRR15386851	14014	T	G	0,999277	2021-07-24	United States
ORF1ab_314_L	ORF1ab	314	SRR15386851	14408	C	T	1	2021-07-24	United States
ORF1ab_662_S	ORF1ab	662	SRR15386851	15451	G	A	0,997464	2021-07-24	United States
ORF1ab_1000_L	ORF1ab	1000	SRR15386851	16466	C	T	0,99983	2021-07-24	United States
ORF1ab_1918_V	ORF1ab	1918	SRR15386851	19220	C	T	0,999767	2021-07-24	United States
ORF1ab_2382_F	ORF1ab	2382	SRR15386851	20611	C	T	0,0879907	2021-07-24	United States
S_19_R	S	19	SRR15386851	21618	C	G	1	2021-07-24	United States
S_142_D	S	142	SRR15386851	21987	G	A	0,755179	2021-07-24	United States
S_156_NA	S	156	SRR15386851	22028	G	-AGTTCA	0,995235	2021-07-24	United States
S_452_R	S	452	SRR15386851	22917	T	G	1	2021-07-24	United States
S_478_K	S	478	SRR15386851	22995	C	A	1	2021-07-24	United States
S_614_G	S	614	SRR15386851	23403	A	G	0,999843	2021-07-24	United States
S_681_R	S	681	SRR15386851	23604	C	G	0,998499	2021-07-24	United States
S_950_N	S	950	SRR15386851	24410	G	A	0,980509	2021-07-24	United States
ORF3a_26_L	ORF3a	26	SRR15386851	25469	C	T	1	2021-07-24	United States
M_82_T	M	82	SRR15386851	26767	T	C	0,999914	2021-07-24	United States
ORF7a_82_A	ORF7a	82	SRR15386851	27638	T	C	0,997433	2021-07-24	United States
ORF7a_120_I	ORF7a	120	SRR15386851	27752	C	T	0,999428	2021-07-24	United States
ORF7b_40_I	ORF7b	40	SRR15386851	27874	C	T	0,999726	2021-07-24	United States
ORF8_72_H	ORF8	72	SRR15386851	28109	G	T	0,999886	2021-07-24	United States
ORF8_118_NA	ORF8	118	SRR15386851	28247	A	-GATTTC	0,922499	2021-07-24	United States
ORF8_120_L	ORF8	120	SRR15386851	28253	C	A	0,990991	2021-07-24	United States
N_63_G	N	63	SRR15386851	28461	A	G	0,984654	2021-07-24	United States
N_203_M	N	203	SRR15386851	28881	G	T	0,999536	2021-07-24	United States
N_215_C	N	215	SRR15386851	28916	G	T	0,998572	2021-07-24	United States
N_377_Y	N	377	SRR15386851	29402	G	T	0,999567	2021-07-24	United States
ORF1ab_309_Q	ORF1ab	309	SRR15386852	1191	C	A	0,999807	2021-07-24	United States
ORF1ab_689_S	ORF1ab	689	SRR15386852	2330	T	A	0,0508773	2021-07-24	United States
ORF1ab_1306_S	ORF1ab	1306	SRR15386852	4181	G	T	0,999914	2021-07-24	United States
ORF1ab_2046_L	ORF1ab	2046	SRR15386852	6402	C	T	0,999324	2021-07-24	United States
ORF1ab_2287_S	ORF1ab	2287	SRR15386852	7124	C	T	0,99968	2021-07-24	United States
ORF1ab_2930_L	ORF1ab	2930	SRR15386852	9053	G	T	0,999332	2021-07-24	United States
ORF1ab_3125_Y	ORF1ab	3125	SRR15386852	9638	C	T	0,998425	2021-07-24	United States
ORF1ab_3255_I	ORF1ab	3255	SRR15386852	10029	C	T	0,999882	2021-07-24	United States
ORF1ab_3646_A	ORF1ab	3646	SRR15386852	11201	A	G	0,999761	2021-07-24	United States
ORF1ab_3766_F	ORF1ab	3766	SRR15386852	11562	G	T	0,883694	2021-07-24	United States
ORF1ab_314_L	ORF1ab	314	SRR15386852	14408	C	T	0,999852	2021-07-24	United States
ORF1ab_662_S	ORF1ab	662	SRR15386852	15451	G	A	0,997479	2021-07-24	United States
ORF1ab_1000_L	ORF1ab	1000	SRR15386852	16466	C	T	0,999743	2021-07-24	United States
ORF1ab_1918_V	ORF1ab	1918	SRR15386852	19220	C	T	0,999508	2021-07-24	United States
S_19_R	S	19	SRR15386852	21618	C	G	1	2021-07-24	United States
S_142_D	S	142	SRR15386852	21987	G	A	0,529778	2021-07-24	United States
S_156_NA	S	156	SRR15386852	22028	G	-AGTTCA	0,986116	2021-07-24	United States
S_452_R	S	452	SRR15386852	22917	T	G	0,999378	2021-07-24	United States
S_478_K	S	478	SRR15386852	22995	C	A	0,999643	2021-07-24	United States
S_614_G	S	614	SRR15386852	23403	A	G	0,999878	2021-07-24	United States
S_681_R	S	681	SRR15386852	23604	C	G	0,999668	2021-07-24	United States
S_950_N	S	950	SRR15386852	24410	G	A	0,937402	2021-07-24	United States
ORF3a_26_L	ORF3a	26	SRR15386852	25469	C	T	0,999598	2021-07-24	United States
ORF3a_239_Q	ORF3a	239	SRR15386852	26107	G	C	0,999827	2021-07-24	United States
M_82_T	M	82	SRR15386852	26767	T	C	0,999808	2021-07-24	United States
ORF7a_82_A	ORF7a	82	SRR15386852	27638	T	C	0,999625	2021-07-24	United States
ORF7a_120_I	ORF7a	120	SRR15386852	27752	C	T	0,999718	2021-07-24	United States
ORF7b_40_I	ORF7b	40	SRR15386852	27874	C	T	0,999928	2021-07-24	United States
ORF8_118_NA	ORF8	118	SRR15386852	28247	A	-GATTTC	0,934647	2021-07-24	United States
ORF8_119_V	ORF8	119	SRR15386852	28249	A	T	0,985816	2021-07-24	United States
ORF8_120_L	ORF8	120	SRR15386852	28253	C	A	0,99229	2021-07-24	United States
N_63_G	N	63	SRR15386852	28461	A	G	0,962785	2021-07-24	United States
N_139_F	N	139	SRR15386852	28690	G	T	0,973735	2021-07-24	United States
N_203_M	N	203	SRR15386852	28881	G	T	0,999645	2021-07-24	United States
N_215_C	N	215	SRR15386852	28916	G	T	0,999009	2021-07-24	United States
N_377_Y	N	377	SRR15386852	29402	G	T	0,99897	2021-07-24	United States
ORF1ab_1250_I	ORF1ab	1250	SRR15386854	4014	C	T	0,950777	2021-07-25	United States
ORF1ab_1306_S	ORF1ab	1306	SRR15386854	4181	G	T	0,999923	2021-07-25	United States
ORF1ab_2046_L	ORF1ab	2046	SRR15386854	6402	C	T	0,999398	2021-07-25	United States
ORF1ab_2287_S	ORF1ab	2287	SRR15386854	7124	C	T	0,999243	2021-07-25	United States
ORF1ab_2685_S	ORF1ab	2685	SRR15386854	8318	C	T	0,229643	2021-07-25	United States
ORF1ab_2930_L	ORF1ab	2930	SRR15386854	9053	G	T	0,999797	2021-07-25	United States
ORF1ab_3255_I	ORF1ab	3255	SRR15386854	10029	C	T	0,999742	2021-07-25	United States
ORF1ab_3646_A	ORF1ab	3646	SRR15386854	11201	A	G	0,999725	2021-07-25	United States
ORF1ab_314_L	ORF1ab	314	SRR15386854	14408	C	T	1	2021-07-25	United States
ORF1ab_662_S	ORF1ab	662	SRR15386854	15451	G	A	0,997948	2021-07-25	United States
ORF1ab_1000_L	ORF1ab	1000	SRR15386854	16466	C	T	0,999928	2021-07-25	United States
ORF1ab_1918_V	ORF1ab	1918	SRR15386854	19220	C	T	0,999906	2021-07-25	United States
S_19_R	S	19	SRR15386854	21618	C	G	0,999729	2021-07-25	United States
S_112_L	S	112	SRR15386854	21897	C	T	1	2021-07-25	United States
S_142_D	S	142	SRR15386854	21987	G	A	0,628866	2021-07-25	United States
S_156_NA	S	156	SRR15386854	22028	G	-AGTTCA	0,98454	2021-07-25	United States
S_452_R	S	452	SRR15386854	22917	T	G	0,998846	2021-07-25	United States
S_478_K	S	478	SRR15386854	22995	C	A	1	2021-07-25	United States
S_614_G	S	614	SRR15386854	23403	A	G	0,99988	2021-07-25	United States
S_681_R	S	681	SRR15386854	23604	C	G	0,99958	2021-07-25	United States
S_950_N	S	950	SRR15386854	24410	G	A	0,952275	2021-07-25	United States
ORF3a_26_L	ORF3a	26	SRR15386854	25469	C	T	1	2021-07-25	United States
ORF3a_239_Q	ORF3a	239	SRR15386854	26107	G	C	0,999672	2021-07-25	United States
M_82_T	M	82	SRR15386854	26767	T	C	0,999802	2021-07-25	United States
ORF7a_82_A	ORF7a	82	SRR15386854	27638	T	C	1	2021-07-25	United States
ORF7a_120_I	ORF7a	120	SRR15386854	27752	C	T	0,999559	2021-07-25	United States
ORF7b_40_I	ORF7b	40	SRR15386854	27874	C	T	0,999	2021-07-25	United States
ORF8_118_NA	ORF8	118	SRR15386854	28247	A	-GATTTC	0,926731	2021-07-25	United States
ORF8_120_L	ORF8	120	SRR15386854	28253	C	A	1	2021-07-25	United States
N_63_G	N	63	SRR15386854	28461	A	G	0,981993	2021-07-25	United States
N_203_M	N	203	SRR15386854	28881	G	T	0,999718	2021-07-25	United States
N_215_C	N	215	SRR15386854	28916	G	T	0,999507	2021-07-25	United States
N_377_Y	N	377	SRR15386854	29402	G	T	0,998985	2021-07-25	United States
ORF1ab_519_S	ORF1ab	519	SRR15386855	1820	G	A	0,999353	2021-07-24	United States
ORF1ab_1306_S	ORF1ab	1306	SRR15386855	4181	G	T	0,999815	2021-07-24	United States
ORF1ab_2046_L	ORF1ab	2046	SRR15386855	6402	C	T	0,999183	2021-07-24	United States
ORF1ab_2287_S	ORF1ab	2287	SRR15386855	7124	C	T	0,999267	2021-07-24	United States
ORF1ab_2529_V	ORF1ab	2529	SRR15386855	7851	C	T	0,99969	2021-07-24	United States
ORF1ab_2930_L	ORF1ab	2930	SRR15386855	9053	G	T	0,999597	2021-07-24	United States
ORF1ab_3255_I	ORF1ab	3255	SRR15386855	10029	C	T	0,999829	2021-07-24	United States
ORF1ab_3646_A	ORF1ab	3646	SRR15386855	11201	A	G	0,999484	2021-07-24	United States
ORF1ab_314_L	ORF1ab	314	SRR15386855	14408	C	T	0,999695	2021-07-24	United States
ORF1ab_662_S	ORF1ab	662	SRR15386855	15451	G	A	0,997543	2021-07-24	United States
ORF1ab_1000_L	ORF1ab	1000	SRR15386855	16466	C	T	0,999826	2021-07-24	United States
ORF1ab_1918_V	ORF1ab	1918	SRR15386855	19220	C	T	0,999619	2021-07-24	United States
S_19_R	S	19	SRR15386855	21618	C	G	1	2021-07-24	United States
S_95_I	S	95	SRR15386855	21846	C	T	0,999226	2021-07-24	United States
S_138_H	S	138	SRR15386855	21974	G	C	0,99214	2021-07-24	United States
S_142_D	S	142	SRR15386855	21987	G	A	0,982202	2021-07-24	United States
S_156_NA	S	156	SRR15386855	22028	G	-AGTTCA	0,894001	2021-07-24	United States
S_452_R	S	452	SRR15386855	22917	T	G	0,999457	2021-07-24	United States
S_478_K	S	478	SRR15386855	22995	C	A	0,999772	2021-07-24	United States
S_614_G	S	614	SRR15386855	23403	A	G	0,999885	2021-07-24	United States
S_681_R	S	681	SRR15386855	23604	C	G	0,999592	2021-07-24	United States
S_950_N	S	950	SRR15386855	24410	G	A	0,878943	2021-07-24	United States
ORF3a_26_L	ORF3a	26	SRR15386855	25469	C	T	1	2021-07-24	United States
ORF3a_260_K	ORF3a	260	SRR15386855	26171	T	A	0,051995	2021-07-24	United States
M_82_T	M	82	SRR15386855	26767	T	C	0,999898	2021-07-24	United States
ORF7a_82_A	ORF7a	82	SRR15386855	27638	T	C	0,999714	2021-07-24	United States
ORF7a_120_I	ORF7a	120	SRR15386855	27752	C	T	0,999835	2021-07-24	United States
ORF7b_40_I	ORF7b	40	SRR15386855	27874	C	T	0,999283	2021-07-24	United States
ORF8_118_NA	ORF8	118	SRR15386855	28247	A	-GATTTC	0,929933	2021-07-24	United States
ORF8_119_V	ORF8	119	SRR15386855	28249	A	T	0,951923	2021-07-24	United States
ORF8_120_L	ORF8	120	SRR15386855	28253	C	A	0,991539	2021-07-24	United States
N_63_G	N	63	SRR15386855	28461	A	G	0,942415	2021-07-24	United States
N_124_S	N	124	SRR15386855	28643	G	A	0,999627	2021-07-24	United States
N_203_M	N	203	SRR15386855	28881	G	T	0,999882	2021-07-24	United States
N_215_C	N	215	SRR15386855	28916	G	T	0,999362	2021-07-24	United States
N_377_Y	N	377	SRR15386855	29402	G	T	0,999617	2021-07-24	United States
ORF1ab_689_S	ORF1ab	689	SRR15386856	2330	T	A	0,0599526	2021-07-24	United States
ORF1ab_1586_I	ORF1ab	1586	SRR15386856	5023	G	T	0,999061	2021-07-24	United States
ORF1ab_1633_D	ORF1ab	1633	SRR15386856	5164	G	T	1	2021-07-24	United States
ORF1ab_1640_L	ORF1ab	1640	SRR15386856	5184	C	T	1	2021-07-24	United States
ORF1ab_2290_NA	ORF1ab	2290	SRR15386856	7133	G	+T	0,110577	2021-07-24	United States
ORF1ab_3209_V	ORF1ab	3209	SRR15386856	9891	C	T	0,99972	2021-07-24	United States
ORF1ab_3603_NA	ORF1ab	3603	SRR15386856	11074	C	-T	0,1111	2021-07-24	United States
ORF1ab_3718_A	ORF1ab	3718	SRR15386856	11418	T	C	0,999825	2021-07-24	United States
ORF1ab_3750_I	ORF1ab	3750	SRR15386856	11514	C	T	0,999769	2021-07-24	United States
ORF1ab_314_L	ORF1ab	314	SRR15386856	14408	C	T	0,99983	2021-07-24	United States
ORF1ab_662_S	ORF1ab	662	SRR15386856	15451	G	A	0,992433	2021-07-24	United States
ORF1ab_1000_L	ORF1ab	1000	SRR15386856	16466	C	T	1	2021-07-24	United States
S_19_R	S	19	SRR15386856	21618	C	G	0,999348	2021-07-24	United States
S_156_NA	S	156	SRR15386856	22028	G	-AGTTCA	0,99667	2021-07-24	United States
S_219_S	S	219	SRR15386856	22217	G	A	1	2021-07-24	United States
S_222_V	S	222	SRR15386856	22227	C	T	0,999006	2021-07-24	United States
S_452_R	S	452	SRR15386856	22917	T	G	1	2021-07-24	United States
S_478_K	S	478	SRR15386856	22995	C	A	1	2021-07-24	United States
S_614_G	S	614	SRR15386856	23403	A	G	0,999866	2021-07-24	United States
S_681_R	S	681	SRR15386856	23604	C	G	1	2021-07-24	United States
S_950_N	S	950	SRR15386856	24410	G	A	0,990481	2021-07-24	United States
ORF3a_26_L	ORF3a	26	SRR15386856	25469	C	T	1	2021-07-24	United States
M_82_T	M	82	SRR15386856	26767	T	C	0,999898	2021-07-24	United States
ORF7a_120_I	ORF7a	120	SRR15386856	27752	C	T	1	2021-07-24	United States
ORF8_118_NA	ORF8	118	SRR15386856	28247	A	-GATTTC	0,897041	2021-07-24	United States
ORF8_119_V	ORF8	119	SRR15386856	28249	A	T	0,955752	2021-07-24	United States
ORF8_120_L	ORF8	120	SRR15386856	28253	C	A	0,992334	2021-07-24	United States
N_18_V	N	18	SRR15386856	28326	G	T	0,999836	2021-07-24	United States
N_63_G	N	63	SRR15386856	28461	A	G	0,968488	2021-07-24	United States
N_64_NA	N	64	SRR15386856	28465	T	-A	0,0543019	2021-07-24	United States
N_203_M	N	203	SRR15386856	28881	G	T	0,999408	2021-07-24	United States
N_370_R	N	370	SRR15386856	29382	A	G	0,129252	2021-07-24	United States
N_377_Y	N	377	SRR15386856	29402	G	T	1	2021-07-24	United States
ORF1ab_1306_S	ORF1ab	1306	SRR15386857	4181	G	T	0,999784	2021-07-24	United States
ORF1ab_2046_L	ORF1ab	2046	SRR15386857	6402	C	T	0,999065	2021-07-24	United States
ORF1ab_2287_S	ORF1ab	2287	SRR15386857	7124	C	T	1	2021-07-24	United States
ORF1ab_2930_L	ORF1ab	2930	SRR15386857	9053	G	T	0,999889	2021-07-24	United States
ORF1ab_3006_F	ORF1ab	3006	SRR15386857	9281	C	T	0,99996	2021-07-24	United States
ORF1ab_3255_I	ORF1ab	3255	SRR15386857	10029	C	T	1	2021-07-24	United States
ORF1ab_3646_A	ORF1ab	3646	SRR15386857	11201	A	G	0,99986	2021-07-24	United States
ORF1ab_4179_K	ORF1ab	4179	SRR15386857	12801	G	A	0,99841	2021-07-24	United States
ORF1ab_314_L	ORF1ab	314	SRR15386857	14408	C	T	0,999798	2021-07-24	United States
ORF1ab_662_S	ORF1ab	662	SRR15386857	15451	G	A	0,997292	2021-07-24	United States
ORF1ab_1000_L	ORF1ab	1000	SRR15386857	16466	C	T	1	2021-07-24	United States
ORF1ab_1918_V	ORF1ab	1918	SRR15386857	19220	C	T	0,999799	2021-07-24	United States
S_19_R	S	19	SRR15386857	21618	C	G	1	2021-07-24	United States
S_142_D	S	142	SRR15386857	21987	G	A	0,886486	2021-07-24	United States
S_156_NA	S	156	SRR15386857	22028	G	-AGTTCA	0,854545	2021-07-24	United States
S_452_R	S	452	SRR15386857	22917	T	G	0,998768	2021-07-24	United States
S_478_K	S	478	SRR15386857	22995	C	A	1	2021-07-24	United States
S_614_G	S	614	SRR15386857	23403	A	G	0,999695	2021-07-24	United States
S_681_R	S	681	SRR15386857	23604	C	G	0,999568	2021-07-24	United States
S_950_N	S	950	SRR15386857	24410	G	A	0,98514	2021-07-24	United States
ORF3a_26_L	ORF3a	26	SRR15386857	25469	C	T	1	2021-07-24	United States
ORF3a_239_Q	ORF3a	239	SRR15386857	26107	G	C	1	2021-07-24	United States
M_82_T	M	82	SRR15386857	26767	T	C	0,999781	2021-07-24	United States
ORF7a_120_I	ORF7a	120	SRR15386857	27752	C	T	1	2021-07-24	United States
ORF7b_40_I	ORF7b	40	SRR15386857	27874	C	T	0,999577	2021-07-24	United States
ORF8_118_NA	ORF8	118	SRR15386857	28247	A	-GATTTC	0,86951	2021-07-24	United States
ORF8_120_L	ORF8	120	SRR15386857	28253	C	A	0,99162	2021-07-24	United States
N_63_G	N	63	SRR15386857	28461	A	G	0,978602	2021-07-24	United States
N_203_M	N	203	SRR15386857	28881	G	T	1	2021-07-24	United States
N_215_C	N	215	SRR15386857	28916	G	T	0,998929	2021-07-24	United States
N_377_Y	N	377	SRR15386857	29402	G	T	1	2021-07-24	United States
ORF1ab_207_C	ORF1ab	207	SRR15386859	884	C	T	0,999543	2021-07-24	United States
ORF1ab_689_S	ORF1ab	689	SRR15386859	2330	T	A	0,0732984	2021-07-24	United States
ORF1ab_1120_S	ORF1ab	1120	SRR15386859	3623	C	T	0,194805	2021-07-24	United States
ORF1ab_1136_K	ORF1ab	1136	SRR15386859	3671	G	A	0,241071	2021-07-24	United States
ORF1ab_1633_D	ORF1ab	1633	SRR15386859	5164	G	T	1	2021-07-24	United States
ORF1ab_1640_L	ORF1ab	1640	SRR15386859	5184	C	T	1	2021-07-24	United States
ORF1ab_2144_NA	ORF1ab	2144	SRR15386859	6696	C	+T	0,0901687	2021-07-24	United States
ORF1ab_3209_V	ORF1ab	3209	SRR15386859	9891	C	T	1	2021-07-24	United States
ORF1ab_3603_NA	ORF1ab	3603	SRR15386859	11074	C	-T	0,0504902	2021-07-24	United States
ORF1ab_3610_NA	ORF1ab	3610	SRR15386859	11095	C	+T	0,0552888	2021-07-24	United States
ORF1ab_3718_A	ORF1ab	3718	SRR15386859	11418	T	C	0,999658	2021-07-24	United States
ORF1ab_3750_I	ORF1ab	3750	SRR15386859	11514	C	T	1	2021-07-24	United States
ORF1ab_4211_Q	ORF1ab	4211	SRR15386859	12897	C	A	0,999689	2021-07-24	United States
ORF1ab_314_L	ORF1ab	314	SRR15386859	14408	C	T	0,999346	2021-07-24	United States
ORF1ab_662_S	ORF1ab	662	SRR15386859	15451	G	A	0,993426	2021-07-24	United States
ORF1ab_1000_L	ORF1ab	1000	SRR15386859	16466	C	T	0,999597	2021-07-24	United States
S_19_R	S	19	SRR15386859	21618	C	G	1	2021-07-24	United States
S_142_D	S	142	SRR15386859	21987	G	A	0,883838	2021-07-24	United States
S_156_NA	S	156	SRR15386859	22028	G	-AGTTCA	0,952128	2021-07-24	United States
S_222_V	S	222	SRR15386859	22227	C	T	1	2021-07-24	United States
S_452_R	S	452	SRR15386859	22917	T	G	1	2021-07-24	United States
S_478_K	S	478	SRR15386859	22995	C	A	1	2021-07-24	United States
S_614_G	S	614	SRR15386859	23403	A	G	0,999884	2021-07-24	United States
S_681_R	S	681	SRR15386859	23604	C	G	0,999689	2021-07-24	United States
S_950_N	S	950	SRR15386859	24410	G	A	0,993003	2021-07-24	United States
ORF3a_26_L	ORF3a	26	SRR15386859	25469	C	T	0,999702	2021-07-24	United States
M_2_V	M	2	SRR15386859	26527	C	T	0,999058	2021-07-24	United States
M_82_T	M	82	SRR15386859	26767	T	C	1	2021-07-24	United States
ORF8_3_L	ORF8	3	SRR15386859	27900	T	C	0,119697	2021-07-24	United States
ORF8_118_NA	ORF8	118	SRR15386859	28247	A	-GATTTC	0,920917	2021-07-24	United States
ORF8_119_V	ORF8	119	SRR15386859	28249	A	T	0,961538	2021-07-24	United States
ORF8_120_L	ORF8	120	SRR15386859	28253	C	A	0,984332	2021-07-24	United States
N_18_V	N	18	SRR15386859	28326	G	T	0,999913	2021-07-24	United States
N_63_G	N	63	SRR15386859	28461	A	G	0,960828	2021-07-24	United States
N_203_M	N	203	SRR15386859	28881	G	T	1	2021-07-24	United States
N_377_Y	N	377	SRR15386859	29402	G	T	1	2021-07-24	United States
ORF1ab_1306_S	ORF1ab	1306	SRR15386861	4181	G	T	0,99961	2021-07-24	United States
ORF1ab_2046_L	ORF1ab	2046	SRR15386861	6402	C	T	0,999474	2021-07-24	United States
ORF1ab_2930_L	ORF1ab	2930	SRR15386861	9053	G	T	1	2021-07-24	United States
ORF1ab_3255_I	ORF1ab	3255	SRR15386861	10029	C	T	1	2021-07-24	United States
ORF1ab_3646_A	ORF1ab	3646	SRR15386861	11201	A	G	0,999865	2021-07-24	United States
ORF1ab_4079_A	ORF1ab	4079	SRR15386861	12500	A	G	0,0923245	2021-07-24	United States
ORF1ab_314_L	ORF1ab	314	SRR15386861	14408	C	T	0,999529	2021-07-24	United States
ORF1ab_662_S	ORF1ab	662	SRR15386861	15451	G	A	0,997821	2021-07-24	United States
ORF1ab_1000_L	ORF1ab	1000	SRR15386861	16466	C	T	0,999664	2021-07-24	United States
ORF1ab_1918_V	ORF1ab	1918	SRR15386861	19220	C	T	0,999559	2021-07-24	United States
S_19_R	S	19	SRR15386861	21618	C	G	1	2021-07-24	United States
S_156_NA	S	156	SRR15386861	22028	G	-AGTTCA	1	2021-07-24	United States
S_452_R	S	452	SRR15386861	22917	T	G	1	2021-07-24	United States
S_478_K	S	478	SRR15386861	22995	C	A	1	2021-07-24	United States
S_614_G	S	614	SRR15386861	23403	A	G	0,999609	2021-07-24	United States
S_681_R	S	681	SRR15386861	23604	C	G	1	2021-07-24	United States
S_950_N	S	950	SRR15386861	24410	G	A	0,991155	2021-07-24	United States
ORF3a_26_L	ORF3a	26	SRR15386861	25469	C	T	0,999588	2021-07-24	United States
ORF3a_239_Q	ORF3a	239	SRR15386861	26107	G	C	1	2021-07-24	United States
M_82_T	M	82	SRR15386861	26767	T	C	1	2021-07-24	United States
ORF7a_120_I	ORF7a	120	SRR15386861	27752	C	T	1	2021-07-24	United States
ORF7b_40_I	ORF7b	40	SRR15386861	27874	C	T	1	2021-07-24	United States
ORF8_118_NA	ORF8	118	SRR15386861	28247	A	-GATTTC	0,903714	2021-07-24	United States
ORF8_120_L	ORF8	120	SRR15386861	28253	C	A	0,997207	2021-07-24	United States
N_63_G	N	63	SRR15386861	28461	A	G	0,986558	2021-07-24	United States
N_203_M	N	203	SRR15386861	28881	G	T	1	2021-07-24	United States
N_215_C	N	215	SRR15386861	28916	G	T	1	2021-07-24	United States
N_255_P	N	255	SRR15386861	29036	T	C	0,0507569	2021-07-24	United States
N_377_Y	N	377	SRR15386861	29402	G	T	1	2021-07-24	United States
ORF1ab_1306_S	ORF1ab	1306	SRR15386867	4181	G	T	0,999529	2021-07-27	United States
ORF1ab_2046_L	ORF1ab	2046	SRR15386867	6402	C	T	0,998669	2021-07-27	United States
ORF1ab_2287_S	ORF1ab	2287	SRR15386867	7124	C	T	1	2021-07-27	United States
ORF1ab_2554_V	ORF1ab	2554	SRR15386867	7926	C	T	1	2021-07-27	United States
ORF1ab_2930_L	ORF1ab	2930	SRR15386867	9053	G	T	0,999592	2021-07-27	United States
ORF1ab_3255_I	ORF1ab	3255	SRR15386867	10029	C	T	0,999811	2021-07-27	United States
ORF1ab_3646_A	ORF1ab	3646	SRR15386867	11201	A	G	0,9999	2021-07-27	United States
ORF1ab_183_V	ORF1ab	183	SRR15386867	14014	T	G	1	2021-07-27	United States
ORF1ab_314_L	ORF1ab	314	SRR15386867	14408	C	T	1	2021-07-27	United States
ORF1ab_592_I	ORF1ab	592	SRR15386867	15243	G	T	0,999874	2021-07-27	United States
ORF1ab_662_S	ORF1ab	662	SRR15386867	15451	G	A	0,998374	2021-07-27	United States
ORF1ab_1000_L	ORF1ab	1000	SRR15386867	16466	C	T	0,999794	2021-07-27	United States
ORF1ab_1918_V	ORF1ab	1918	SRR15386867	19220	C	T	0,999575	2021-07-27	United States
S_19_R	S	19	SRR15386867	21618	C	G	0,999898	2021-07-27	United States
S_142_D	S	142	SRR15386867	21987	G	A	0,27079	2021-07-27	United States
S_156_NA	S	156	SRR15386867	22028	G	-AGTTCA	0,986352	2021-07-27	United States
S_452_R	S	452	SRR15386867	22917	T	G	1	2021-07-27	United States
S_478_K	S	478	SRR15386867	22995	C	A	1	2021-07-27	United States
S_614_G	S	614	SRR15386867	23403	A	G	0,99972	2021-07-27	United States
S_681_R	S	681	SRR15386867	23604	C	G	1	2021-07-27	United States
S_950_N	S	950	SRR15386867	24410	G	A	0,673766	2021-07-27	United States
ORF3a_26_L	ORF3a	26	SRR15386867	25469	C	T	1	2021-07-27	United States
M_82_T	M	82	SRR15386867	26767	T	C	0,999891	2021-07-27	United States
ORF7a_82_A	ORF7a	82	SRR15386867	27638	T	C	1	2021-07-27	United States
ORF7a_120_I	ORF7a	120	SRR15386867	27752	C	T	0,999803	2021-07-27	United States
ORF7b_40_I	ORF7b	40	SRR15386867	27874	C	T	1	2021-07-27	United States
ORF8_118_NA	ORF8	118	SRR15386867	28247	A	-GATTTC	0,904808	2021-07-27	United States
ORF8_120_L	ORF8	120	SRR15386867	28253	C	A	1	2021-07-27	United States
N_63_G	N	63	SRR15386867	28461	A	G	0,810514	2021-07-27	United States
N_203_M	N	203	SRR15386867	28881	G	T	0,999762	2021-07-27	United States
N_215_C	N	215	SRR15386867	28916	G	T	0,999631	2021-07-27	United States
N_377_Y	N	377	SRR15386867	29402	G	T	0,999225	2021-07-27	United States
ORF1ab_1306_S	ORF1ab	1306	SRR15386868	4181	G	T	0,999898	2021-07-27	United States
ORF1ab_2046_L	ORF1ab	2046	SRR15386868	6402	C	T	0,999366	2021-07-27	United States
ORF1ab_2287_S	ORF1ab	2287	SRR15386868	7124	C	T	0,999749	2021-07-27	United States
ORF1ab_2900_L	ORF1ab	2900	SRR15386868	8964	C	T	0,547833	2021-07-27	United States
ORF1ab_2930_L	ORF1ab	2930	SRR15386868	9053	G	T	0,999686	2021-07-27	United States
ORF1ab_3255_I	ORF1ab	3255	SRR15386868	10029	C	T	0,999817	2021-07-27	United States
ORF1ab_3646_A	ORF1ab	3646	SRR15386868	11201	A	G	0,999645	2021-07-27	United States
ORF1ab_3731_V	ORF1ab	3731	SRR15386868	11456	A	G	0,999908	2021-07-27	United States
ORF1ab_314_L	ORF1ab	314	SRR15386868	14408	C	T	0,999109	2021-07-27	United States
ORF1ab_662_S	ORF1ab	662	SRR15386868	15451	G	A	0,998021	2021-07-27	United States
ORF1ab_1000_L	ORF1ab	1000	SRR15386868	16466	C	T	0,999674	2021-07-27	United States
ORF1ab_1918_V	ORF1ab	1918	SRR15386868	19220	C	T	0,999467	2021-07-27	United States
S_19_R	S	19	SRR15386868	21618	C	G	0,999919	2021-07-27	United States
S_142_D	S	142	SRR15386868	21987	G	A	0,309455	2021-07-27	United States
S_156_NA	S	156	SRR15386868	22028	G	-AGTTCA	0,991151	2021-07-27	United States
S_452_R	S	452	SRR15386868	22917	T	G	0,999841	2021-07-27	United States
S_478_K	S	478	SRR15386868	22995	C	A	0,999856	2021-07-27	United States
S_614_G	S	614	SRR15386868	23403	A	G	0,999824	2021-07-27	United States
S_681_R	S	681	SRR15386868	23604	C	G	0,9999	2021-07-27	United States
S_950_N	S	950	SRR15386868	24410	G	A	0,81271	2021-07-27	United States
ORF3a_26_L	ORF3a	26	SRR15386868	25469	C	T	0,999753	2021-07-27	United States
M_82_T	M	82	SRR15386868	26767	T	C	0,999839	2021-07-27	United States
ORF7a_82_A	ORF7a	82	SRR15386868	27638	T	C	0,999619	2021-07-27	United States
ORF7a_120_I	ORF7a	120	SRR15386868	27752	C	T	0,999782	2021-07-27	United States
ORF7b_40_I	ORF7b	40	SRR15386868	27874	C	T	0,999609	2021-07-27	United States
ORF8_118_NA	ORF8	118	SRR15386868	28247	A	-GATTTC	0,926315	2021-07-27	United States
ORF8_120_L	ORF8	120	SRR15386868	28253	C	A	0,986239	2021-07-27	United States
N_63_G	N	63	SRR15386868	28461	A	G	0,96258	2021-07-27	United States
N_203_M	N	203	SRR15386868	28881	G	T	0,999754	2021-07-27	United States
N_215_C	N	215	SRR15386868	28916	G	T	0,999318	2021-07-27	United States
N_377_Y	N	377	SRR15386868	29402	G	T	0,999685	2021-07-27	United States
ORF1ab_1206_T	ORF1ab	1206	SRR15386869	3882	T	C	0,999764	2021-07-27	United States
ORF1ab_1640_L	ORF1ab	1640	SRR15386869	5184	C	T	0,999314	2021-07-27	United States
ORF1ab_1826_D	ORF1ab	1826	SRR15386869	5743	G	C	0,0529531	2021-07-27	United States
ORF1ab_1827_H	ORF1ab	1827	SRR15386869	5744	T	C	0,0532766	2021-07-27	United States
ORF1ab_1921_S	ORF1ab	1921	SRR15386869	6026	C	T	0,999343	2021-07-27	United States
ORF1ab_3209_V	ORF1ab	3209	SRR15386869	9891	C	T	0,999316	2021-07-27	United States
ORF1ab_3718_A	ORF1ab	3718	SRR15386869	11418	T	C	0,99992	2021-07-27	United States
ORF1ab_3750_I	ORF1ab	3750	SRR15386869	11514	C	T	0,999381	2021-07-27	United States
ORF1ab_3796_NA	ORF1ab	3796	SRR15386869	11651	C	+T	0,0573666	2021-07-27	United States
ORF1ab_314_L	ORF1ab	314	SRR15386869	14408	C	T	0,999531	2021-07-27	United States
ORF1ab_662_S	ORF1ab	662	SRR15386869	15451	G	A	0,998146	2021-07-27	United States
ORF1ab_1000_L	ORF1ab	1000	SRR15386869	16466	C	T	0,999783	2021-07-27	United States
S_19_R	S	19	SRR15386869	21618	C	G	0,999877	2021-07-27	United States
S_142_D	S	142	SRR15386869	21987	G	A	0,326175	2021-07-27	United States
S_156_NA	S	156	SRR15386869	22028	G	-AGTTCA	0,995321	2021-07-27	United States
S_222_V	S	222	SRR15386869	22227	C	T	0,999464	2021-07-27	United States
S_452_R	S	452	SRR15386869	22917	T	G	0,999822	2021-07-27	United States
S_478_K	S	478	SRR15386869	22995	C	A	0,99935	2021-07-27	United States
S_614_G	S	614	SRR15386869	23403	A	G	0,999904	2021-07-27	United States
S_681_R	S	681	SRR15386869	23604	C	G	0,999911	2021-07-27	United States
S_950_N	S	950	SRR15386869	24410	G	A	0,862184	2021-07-27	United States
S_1264_L	S	1264	SRR15386869	25352	G	T	0,829459	2021-07-27	United States
ORF3a_26_L	ORF3a	26	SRR15386869	25469	C	T	0,999504	2021-07-27	United States
M_82_T	M	82	SRR15386869	26767	T	C	0,999838	2021-07-27	United States
ORF6_48_N	ORF6	48	SRR15386869	27345	A	T	0,999646	2021-07-27	United States
ORF7a_82_A	ORF7a	82	SRR15386869	27638	T	C	0,999933	2021-07-27	United States
ORF7a_120_I	ORF7a	120	SRR15386869	27752	C	T	0,999643	2021-07-27	United States
ORF8_118_NA	ORF8	118	SRR15386869	28247	A	-GATTTC	0,919775	2021-07-27	United States
ORF8_120_L	ORF8	120	SRR15386869	28253	C	A	0,999257	2021-07-27	United States
N_63_G	N	63	SRR15386869	28461	A	G	0,964641	2021-07-27	United States
N_203_M	N	203	SRR15386869	28881	G	T	0,999585	2021-07-27	United States
N_377_Y	N	377	SRR15386869	29402	G	T	0,998975	2021-07-27	United States
ORF1ab_1083_I	ORF1ab	1083	SRR15386871	3514	G	T	0,985518	2021-07-27	United States
ORF1ab_1306_S	ORF1ab	1306	SRR15386871	4181	G	T	0,999872	2021-07-27	United States
ORF1ab_2046_L	ORF1ab	2046	SRR15386871	6402	C	T	0,99888	2021-07-27	United States
ORF1ab_2287_S	ORF1ab	2287	SRR15386871	7124	C	T	0,999768	2021-07-27	United States
ORF1ab_2930_L	ORF1ab	2930	SRR15386871	9053	G	T	0,999405	2021-07-27	United States
ORF1ab_3255_I	ORF1ab	3255	SRR15386871	10029	C	T	0,999796	2021-07-27	United States
ORF1ab_3646_A	ORF1ab	3646	SRR15386871	11201	A	G	0,999705	2021-07-27	United States
ORF1ab_3731_V	ORF1ab	3731	SRR15386871	11456	A	G	0,999813	2021-07-27	United States
ORF1ab_314_L	ORF1ab	314	SRR15386871	14408	C	T	0,999197	2021-07-27	United States
ORF1ab_662_S	ORF1ab	662	SRR15386871	15451	G	A	0,997976	2021-07-27	United States
ORF1ab_1000_L	ORF1ab	1000	SRR15386871	16466	C	T	0,999795	2021-07-27	United States
ORF1ab_1918_V	ORF1ab	1918	SRR15386871	19220	C	T	0,999383	2021-07-27	United States
S_19_R	S	19	SRR15386871	21618	C	G	0,999874	2021-07-27	United States
S_142_D	S	142	SRR15386871	21987	G	A	0,337676	2021-07-27	United States
S_156_NA	S	156	SRR15386871	22028	G	-AGTTCA	0,99391	2021-07-27	United States
S_452_R	S	452	SRR15386871	22917	T	G	0,999861	2021-07-27	United States
S_478_K	S	478	SRR15386871	22995	C	A	1	2021-07-27	United States
S_614_G	S	614	SRR15386871	23403	A	G	0,999844	2021-07-27	United States
S_681_R	S	681	SRR15386871	23604	C	G	0,999925	2021-07-27	United States
S_950_N	S	950	SRR15386871	24410	G	A	0,852764	2021-07-27	United States
ORF3a_26_L	ORF3a	26	SRR15386871	25469	C	T	0,999919	2021-07-27	United States
E_9_I	E	9	SRR15386871	26270	C	T	0,999061	2021-07-27	United States
M_82_T	M	82	SRR15386871	26767	T	C	0,999823	2021-07-27	United States
ORF7a_82_A	ORF7a	82	SRR15386871	27638	T	C	0,999796	2021-07-27	United States
ORF7a_120_I	ORF7a	120	SRR15386871	27752	C	T	0,999493	2021-07-27	United States
ORF7b_40_I	ORF7b	40	SRR15386871	27874	C	T	0,999374	2021-07-27	United States
ORF8_118_NA	ORF8	118	SRR15386871	28247	A	-GATTTC	0,921729	2021-07-27	United States
ORF8_120_L	ORF8	120	SRR15386871	28253	C	A	0,995053	2021-07-27	United States
N_63_G	N	63	SRR15386871	28461	A	G	0,967518	2021-07-27	United States
N_203_M	N	203	SRR15386871	28881	G	T	0,999805	2021-07-27	United States
N_215_C	N	215	SRR15386871	28916	G	T	0,999767	2021-07-27	United States
N_377_Y	N	377	SRR15386871	29402	G	T	0,999149	2021-07-27	United States
ORF1ab_1306_S	ORF1ab	1306	SRR15386872	4181	G	T	1	2021-07-27	United States
ORF1ab_2046_L	ORF1ab	2046	SRR15386872	6402	C	T	0,99868	2021-07-27	United States
ORF1ab_2287_S	ORF1ab	2287	SRR15386872	7124	C	T	1	2021-07-27	United States
ORF1ab_2930_L	ORF1ab	2930	SRR15386872	9053	G	T	0,999217	2021-07-27	United States
ORF1ab_3255_I	ORF1ab	3255	SRR15386872	10029	C	T	1	2021-07-27	United States
ORF1ab_3646_A	ORF1ab	3646	SRR15386872	11201	A	G	0,999616	2021-07-27	United States
ORF1ab_183_V	ORF1ab	183	SRR15386872	14014	T	G	0,999811	2021-07-27	United States
ORF1ab_314_L	ORF1ab	314	SRR15386872	14408	C	T	0,997135	2021-07-27	United States
ORF1ab_662_S	ORF1ab	662	SRR15386872	15451	G	A	0,997134	2021-07-27	United States
ORF1ab_1000_L	ORF1ab	1000	SRR15386872	16466	C	T	0,999637	2021-07-27	United States
ORF1ab_1688_V	ORF1ab	1688	SRR15386872	18529	A	G	0,664625	2021-07-27	United States
ORF1ab_1918_V	ORF1ab	1918	SRR15386872	19220	C	T	0,999626	2021-07-27	United States
S_19_R	S	19	SRR15386872	21618	C	G	1	2021-07-27	United States
S_156_NA	S	156	SRR15386872	22028	G	-AGTTCA	0,996705	2021-07-27	United States
S_452_R	S	452	SRR15386872	22917	T	G	1	2021-07-27	United States
S_455_F	S	455	SRR15386872	22927	G	T	0,173913	2021-07-27	United States
S_478_K	S	478	SRR15386872	22995	C	A	1	2021-07-27	United States
S_614_G	S	614	SRR15386872	23403	A	G	0,999911	2021-07-27	United States
S_681_R	S	681	SRR15386872	23604	C	G	0,998665	2021-07-27	United States
S_950_N	S	950	SRR15386872	24410	G	A	0,981333	2021-07-27	United States
ORF3a_26_L	ORF3a	26	SRR15386872	25469	C	T	1	2021-07-27	United States
M_82_T	M	82	SRR15386872	26767	T	C	1	2021-07-27	United States
ORF7a_82_A	ORF7a	82	SRR15386872	27638	T	C	1	2021-07-27	United States
ORF7a_120_I	ORF7a	120	SRR15386872	27752	C	T	1	2021-07-27	United States
ORF7b_40_I	ORF7b	40	SRR15386872	27874	C	T	0,999287	2021-07-27	United States
ORF8_118_NA	ORF8	118	SRR15386872	28247	A	-GATTTC	0,901639	2021-07-27	United States
ORF8_120_L	ORF8	120	SRR15386872	28253	C	A	0,995536	2021-07-27	United States
N_63_G	N	63	SRR15386872	28461	A	G	0,992657	2021-07-27	United States
N_203_M	N	203	SRR15386872	28881	G	T	0,999268	2021-07-27	United States
N_215_C	N	215	SRR15386872	28916	G	T	0,998629	2021-07-27	United States
N_242_L	N	242	SRR15386872	28998	A	T	0,822443	2021-07-27	United States
N_377_Y	N	377	SRR15386872	29402	G	T	1	2021-07-27	United States
ORF1ab_1306_S	ORF1ab	1306	SRR15386877	4181	G	T	0,999759	2021-07-26	United States
ORF1ab_1758_H	ORF1ab	1758	SRR15386877	5539	G	T	0,999806	2021-07-26	United States
ORF1ab_2046_L	ORF1ab	2046	SRR15386877	6402	C	T	0,999038	2021-07-26	United States
ORF1ab_2287_S	ORF1ab	2287	SRR15386877	7124	C	T	0,999588	2021-07-26	United States
ORF1ab_2930_L	ORF1ab	2930	SRR15386877	9053	G	T	0,999572	2021-07-26	United States
ORF1ab_3255_I	ORF1ab	3255	SRR15386877	10029	C	T	0,999651	2021-07-26	United States
ORF1ab_3483_F	ORF1ab	3483	SRR15386877	10712	C	T	0,999791	2021-07-26	United States
ORF1ab_3603_NA	ORF1ab	3603	SRR15386877	11074	C	-T	0,0523228	2021-07-26	United States
ORF1ab_3646_A	ORF1ab	3646	SRR15386877	11201	A	G	0,999629	2021-07-26	United States
ORF1ab_314_L	ORF1ab	314	SRR15386877	14408	C	T	0,99953	2021-07-26	United States
ORF1ab_662_S	ORF1ab	662	SRR15386877	15451	G	A	0,99752	2021-07-26	United States
ORF1ab_1000_L	ORF1ab	1000	SRR15386877	16466	C	T	0,999678	2021-07-26	United States
ORF1ab_1918_V	ORF1ab	1918	SRR15386877	19220	C	T	0,998881	2021-07-26	United States
S_19_R	S	19	SRR15386877	21618	C	G	1	2021-07-26	United States
S_112_L	S	112	SRR15386877	21897	C	T	1	2021-07-26	United States
S_142_D	S	142	SRR15386877	21987	G	A	0,477528	2021-07-26	United States
S_156_NA	S	156	SRR15386877	22028	G	-AGTTCA	0,997491	2021-07-26	United States
S_452_R	S	452	SRR15386877	22917	T	G	0,999667	2021-07-26	United States
S_478_K	S	478	SRR15386877	22995	C	A	0,999797	2021-07-26	United States
S_614_G	S	614	SRR15386877	23403	A	G	0,999837	2021-07-26	United States
S_681_R	S	681	SRR15386877	23604	C	G	0,999924	2021-07-26	United States
S_950_N	S	950	SRR15386877	24410	G	A	0,87112	2021-07-26	United States
ORF3a_26_L	ORF3a	26	SRR15386877	25469	C	T	0,999683	2021-07-26	United States
ORF3a_239_Q	ORF3a	239	SRR15386877	26107	G	C	0,999912	2021-07-26	United States
M_82_T	M	82	SRR15386877	26767	T	C	0,999596	2021-07-26	United States
ORF7a_82_A	ORF7a	82	SRR15386877	27638	T	C	0,99971	2021-07-26	United States
ORF7a_120_I	ORF7a	120	SRR15386877	27752	C	T	0,99972	2021-07-26	United States
ORF7b_40_I	ORF7b	40	SRR15386877	27874	C	T	0,999274	2021-07-26	United States
ORF8_118_NA	ORF8	118	SRR15386877	28247	A	-GATTTC	0,928817	2021-07-26	United States
ORF8_120_L	ORF8	120	SRR15386877	28253	C	A	0,992188	2021-07-26	United States
N_63_G	N	63	SRR15386877	28461	A	G	0,938045	2021-07-26	United States
N_203_M	N	203	SRR15386877	28881	G	T	0,999524	2021-07-26	United States
N_215_C	N	215	SRR15386877	28916	G	T	0,999423	2021-07-26	United States
N_377_Y	N	377	SRR15386877	29402	G	T	0,999135	2021-07-26	United States
ORF1ab_1306_S	ORF1ab	1306	SRR15386878	4181	G	T	0,999857	2021-07-26	United States
ORF1ab_2046_L	ORF1ab	2046	SRR15386878	6402	C	T	0,998952	2021-07-26	United States
ORF1ab_2287_S	ORF1ab	2287	SRR15386878	7124	C	T	1	2021-07-26	United States
ORF1ab_2930_L	ORF1ab	2930	SRR15386878	9053	G	T	0,999738	2021-07-26	United States
ORF1ab_3255_I	ORF1ab	3255	SRR15386878	10029	C	T	0,999907	2021-07-26	United States
ORF1ab_3336_I	ORF1ab	3336	SRR15386878	10271	G	A	0,999539	2021-07-26	United States
ORF1ab_3646_A	ORF1ab	3646	SRR15386878	11201	A	G	0,999705	2021-07-26	United States
ORF1ab_241_V	ORF1ab	241	SRR15386878	14189	C	T	0,999676	2021-07-26	United States
ORF1ab_314_L	ORF1ab	314	SRR15386878	14408	C	T	0,999513	2021-07-26	United States
ORF1ab_662_S	ORF1ab	662	SRR15386878	15451	G	A	0,997104	2021-07-26	United States
ORF1ab_1000_L	ORF1ab	1000	SRR15386878	16466	C	T	0,999796	2021-07-26	United States
ORF1ab_1918_V	ORF1ab	1918	SRR15386878	19220	C	T	0,99974	2021-07-26	United States
S_19_R	S	19	SRR15386878	21618	C	G	0,999872	2021-07-26	United States
S_95_I	S	95	SRR15386878	21846	C	T	1	2021-07-26	United States
S_142_D	S	142	SRR15386878	21987	G	A	0,651429	2021-07-26	United States
S_156_NA	S	156	SRR15386878	22028	G	-AGTTCA	0,994619	2021-07-26	United States
S_452_R	S	452	SRR15386878	22917	T	G	0,997419	2021-07-26	United States
S_478_K	S	478	SRR15386878	22995	C	A	1	2021-07-26	United States
S_614_G	S	614	SRR15386878	23403	A	G	0,999856	2021-07-26	United States
S_681_R	S	681	SRR15386878	23604	C	G	0,999948	2021-07-26	United States
S_950_N	S	950	SRR15386878	24410	G	A	0,981654	2021-07-26	United States
ORF3a_26_L	ORF3a	26	SRR15386878	25469	C	T	0,999904	2021-07-26	United States
M_82_T	M	82	SRR15386878	26767	T	C	0,999786	2021-07-26	United States
ORF6_46_V	ORF6	46	SRR15386878	27338	A	T	0,999892	2021-07-26	United States
ORF7a_82_A	ORF7a	82	SRR15386878	27638	T	C	1	2021-07-26	United States
ORF7a_120_I	ORF7a	120	SRR15386878	27752	C	T	0,998401	2021-07-26	United States
ORF7b_40_I	ORF7b	40	SRR15386878	27874	C	T	0,99955	2021-07-26	United States
ORF8_118_NA	ORF8	118	SRR15386878	28247	A	-GATTTC	0,897467	2021-07-26	United States
ORF8_119_V	ORF8	119	SRR15386878	28249	A	T	0,930876	2021-07-26	United States
ORF8_120_L	ORF8	120	SRR15386878	28253	C	A	0,99565	2021-07-26	United States
N_63_G	N	63	SRR15386878	28461	A	G	0,971192	2021-07-26	United States
N_203_M	N	203	SRR15386878	28881	G	T	0,999877	2021-07-26	United States
N_215_C	N	215	SRR15386878	28916	G	T	1	2021-07-26	United States
N_377_Y	N	377	SRR15386878	29402	G	T	0,999253	2021-07-26	United States
ORF1ab_1306_S	ORF1ab	1306	SRR15386880	4181	G	T	0,99973	2021-07-26	United States
ORF1ab_1397_V	ORF1ab	1397	SRR15386880	4455	C	T	0,999885	2021-07-26	United States
ORF1ab_2046_L	ORF1ab	2046	SRR15386880	6402	C	T	0,999121	2021-07-26	United States
ORF1ab_2287_S	ORF1ab	2287	SRR15386880	7124	C	T	1	2021-07-26	United States
ORF1ab_2855_V	ORF1ab	2855	SRR15386880	8829	C	T	0,998742	2021-07-26	United States
ORF1ab_2930_L	ORF1ab	2930	SRR15386880	9053	G	T	0,999716	2021-07-26	United States
ORF1ab_3255_I	ORF1ab	3255	SRR15386880	10029	C	T	0,999527	2021-07-26	United States
ORF1ab_3603_NA	ORF1ab	3603	SRR15386880	11074	C	+T	0,0821923	2021-07-26	United States
ORF1ab_3606_NA	ORF1ab	3606	SRR15386880	11082	T	-G	0,134697	2021-07-26	United States
ORF1ab_3606_F	ORF1ab	3606	SRR15386880	11083	G	T	0,999687	2021-07-26	United States
ORF1ab_3646_A	ORF1ab	3646	SRR15386880	11201	A	G	0,999869	2021-07-26	United States
ORF1ab_314_L	ORF1ab	314	SRR15386880	14408	C	T	0,999652	2021-07-26	United States
ORF1ab_662_S	ORF1ab	662	SRR15386880	15451	G	A	0,997988	2021-07-26	United States
ORF1ab_1000_L	ORF1ab	1000	SRR15386880	16466	C	T	0,999763	2021-07-26	United States
ORF1ab_1847_S	ORF1ab	1847	SRR15386880	19006	G	T	0,999846	2021-07-26	United States
ORF1ab_1918_V	ORF1ab	1918	SRR15386880	19220	C	T	0,999745	2021-07-26	United States
S_19_R	S	19	SRR15386880	21618	C	G	1	2021-07-26	United States
S_95_I	S	95	SRR15386880	21846	C	T	1	2021-07-26	United States
S_142_D	S	142	SRR15386880	21987	G	A	0,804545	2021-07-26	United States
S_156_NA	S	156	SRR15386880	22028	G	-AGTTCA	0,990035	2021-07-26	United States
S_452_R	S	452	SRR15386880	22917	T	G	1	2021-07-26	United States
S_478_K	S	478	SRR15386880	22995	C	A	1	2021-07-26	United States
S_614_G	S	614	SRR15386880	23403	A	G	0,999245	2021-07-26	United States
S_681_R	S	681	SRR15386880	23604	C	G	1	2021-07-26	United States
S_950_N	S	950	SRR15386880	24410	G	A	0,983995	2021-07-26	United States
ORF3a_26_L	ORF3a	26	SRR15386880	25469	C	T	1	2021-07-26	United States
M_82_T	M	82	SRR15386880	26767	T	C	0,999673	2021-07-26	United States
ORF7a_82_A	ORF7a	82	SRR15386880	27638	T	C	1	2021-07-26	United States
ORF7a_120_I	ORF7a	120	SRR15386880	27752	C	T	1	2021-07-26	United States
ORF7b_40_I	ORF7b	40	SRR15386880	27874	C	T	1	2021-07-26	United States
ORF8_118_NA	ORF8	118	SRR15386880	28247	A	-GATTTC	0,905162	2021-07-26	United States
ORF8_119_V	ORF8	119	SRR15386880	28249	A	T	0,474453	2021-07-26	United States
ORF8_120_L	ORF8	120	SRR15386880	28253	C	A	0,991611	2021-07-26	United States
N_63_G	N	63	SRR15386880	28461	A	G	0,973659	2021-07-26	United States
N_203_M	N	203	SRR15386880	28881	G	T	1	2021-07-26	United States
N_215_C	N	215	SRR15386880	28916	G	T	0,999679	2021-07-26	United States
N_377_Y	N	377	SRR15386880	29402	G	T	1	2021-07-26	United States
ORF1ab_1306_S	ORF1ab	1306	SRR15386881	4181	G	T	0,999793	2021-07-26	United States
ORF1ab_2046_L	ORF1ab	2046	SRR15386881	6402	C	T	0,998608	2021-07-26	United States
ORF1ab_2554_V	ORF1ab	2554	SRR15386881	7926	C	T	0,999818	2021-07-26	United States
ORF1ab_2930_L	ORF1ab	2930	SRR15386881	9053	G	T	0,998117	2021-07-26	United States
ORF1ab_3255_I	ORF1ab	3255	SRR15386881	10029	C	T	1	2021-07-26	United States
ORF1ab_3646_A	ORF1ab	3646	SRR15386881	11201	A	G	0,999428	2021-07-26	United States
ORF1ab_183_V	ORF1ab	183	SRR15386881	14014	T	G	0,999847	2021-07-26	United States
ORF1ab_314_L	ORF1ab	314	SRR15386881	14408	C	T	1	2021-07-26	United States
ORF1ab_662_S	ORF1ab	662	SRR15386881	15451	G	A	0,996671	2021-07-26	United States
ORF1ab_1000_L	ORF1ab	1000	SRR15386881	16466	C	T	1	2021-07-26	United States
ORF1ab_1918_V	ORF1ab	1918	SRR15386881	19220	C	T	0,999523	2021-07-26	United States
ORF1ab_2324_G	ORF1ab	2324	SRR15386881	20437	A	G	1	2021-07-26	United States
S_19_R	S	19	SRR15386881	21618	C	G	0,994106	2021-07-26	United States
S_156_NA	S	156	SRR15386881	22028	G	-AGTTCA	0,993289	2021-07-26	United States
S_614_G	S	614	SRR15386881	23403	A	G	0,999763	2021-07-26	United States
S_681_R	S	681	SRR15386881	23604	C	G	0,999503	2021-07-26	United States
S_950_N	S	950	SRR15386881	24410	G	A	0,988972	2021-07-26	United States
ORF3a_26_L	ORF3a	26	SRR15386881	25469	C	T	1	2021-07-26	United States
M_82_T	M	82	SRR15386881	26767	T	C	0,998688	2021-07-26	United States
ORF7a_120_I	ORF7a	120	SRR15386881	27752	C	T	1	2021-07-26	United States
ORF7b_40_I	ORF7b	40	SRR15386881	27874	C	T	0,999652	2021-07-26	United States
ORF8_118_NA	ORF8	118	SRR15386881	28247	A	-GATTTC	0,874696	2021-07-26	United States
ORF8_120_L	ORF8	120	SRR15386881	28253	C	A	1	2021-07-26	United States
N_63_G	N	63	SRR15386881	28461	A	G	0,982176	2021-07-26	United States
N_203_M	N	203	SRR15386881	28881	G	T	1	2021-07-26	United States
N_215_C	N	215	SRR15386881	28916	G	T	1	2021-07-26	United States
N_377_Y	N	377	SRR15386881	29402	G	T	0,990991	2021-07-26	United States
ORF1ab_1122_I	ORF1ab	1122	SRR15386882	3629	G	A	0,608054	2021-07-26	United States
ORF1ab_1306_S	ORF1ab	1306	SRR15386882	4181	G	T	0,999808	2021-07-26	United States
ORF1ab_2046_L	ORF1ab	2046	SRR15386882	6402	C	T	0,999112	2021-07-26	United States
ORF1ab_2287_S	ORF1ab	2287	SRR15386882	7124	C	T	1	2021-07-26	United States
ORF1ab_2930_L	ORF1ab	2930	SRR15386882	9053	G	T	0,998921	2021-07-26	United States
ORF1ab_3255_I	ORF1ab	3255	SRR15386882	10029	C	T	0,99967	2021-07-26	United States
ORF1ab_3538_A	ORF1ab	3538	SRR15386882	10878	G	C	0,106509	2021-07-26	United States
ORF1ab_3646_A	ORF1ab	3646	SRR15386882	11201	A	G	0,99929	2021-07-26	United States
ORF1ab_314_L	ORF1ab	314	SRR15386882	14408	C	T	0,998015	2021-07-26	United States
ORF1ab_662_S	ORF1ab	662	SRR15386882	15451	G	A	0,99645	2021-07-26	United States
ORF1ab_1000_L	ORF1ab	1000	SRR15386882	16466	C	T	0,999868	2021-07-26	United States
ORF1ab_1257_V	ORF1ab	1257	SRR15386882	17236	A	G	0,999849	2021-07-26	United States
ORF1ab_1918_V	ORF1ab	1918	SRR15386882	19220	C	T	0,999696	2021-07-26	United States
S_19_R	S	19	SRR15386882	21618	C	G	1	2021-07-26	United States
S_142_D	S	142	SRR15386882	21987	G	A	0,704981	2021-07-26	United States
S_156_NA	S	156	SRR15386882	22028	G	-AGTTCA	0,995201	2021-07-26	United States
S_174_S	S	174	SRR15386882	22082	C	T	0,999257	2021-07-26	United States
S_452_R	S	452	SRR15386882	22917	T	G	1	2021-07-26	United States
S_478_K	S	478	SRR15386882	22995	C	A	1	2021-07-26	United States
S_614_G	S	614	SRR15386882	23403	A	G	0,999827	2021-07-26	United States
S_681_R	S	681	SRR15386882	23604	C	G	0,99988	2021-07-26	United States
S_708_F	S	708	SRR15386882	23685	C	T	0,999942	2021-07-26	United States
S_950_N	S	950	SRR15386882	24410	G	A	0,99169	2021-07-26	United States
ORF3a_26_L	ORF3a	26	SRR15386882	25469	C	T	0,999705	2021-07-26	United States
ORF3a_104_S	ORF3a	104	SRR15386882	25702	C	T	0,999656	2021-07-26	United States
M_82_T	M	82	SRR15386882	26767	T	C	0,999908	2021-07-26	United States
ORF7a_82_A	ORF7a	82	SRR15386882	27638	T	C	1	2021-07-26	United States
ORF7a_120_I	ORF7a	120	SRR15386882	27752	C	T	1	2021-07-26	United States
ORF7b_40_I	ORF7b	40	SRR15386882	27874	C	T	0,999813	2021-07-26	United States
ORF8_17_Y	ORF8	17	SRR15386882	27942	C	T	0,999614	2021-07-26	United States
ORF8_118_NA	ORF8	118	SRR15386882	28247	A	-GATTTC	0,876377	2021-07-26	United States
ORF8_119_V	ORF8	119	SRR15386882	28249	A	T	0,980545	2021-07-26	United States
ORF8_120_L	ORF8	120	SRR15386882	28253	C	A	0,991777	2021-07-26	United States
N_63_G	N	63	SRR15386882	28461	A	G	0,970787	2021-07-26	United States
N_203_M	N	203	SRR15386882	28881	G	T	0,998575	2021-07-26	United States
N_208_S	N	208	SRR15386882	28895	G	T	0,999067	2021-07-26	United States
N_215_C	N	215	SRR15386882	28916	G	T	0,997451	2021-07-26	United States
N_377_Y	N	377	SRR15386882	29402	G	T	0,995666	2021-07-26	United States
ORF1ab_1306_S	ORF1ab	1306	SRR15386883	4181	G	T	1	2021-07-24	United States
ORF1ab_2046_L	ORF1ab	2046	SRR15386883	6402	C	T	0,999145	2021-07-24	United States
ORF1ab_2287_S	ORF1ab	2287	SRR15386883	7124	C	T	1	2021-07-24	United States
ORF1ab_2930_L	ORF1ab	2930	SRR15386883	9053	G	T	0,999515	2021-07-24	United States
ORF1ab_2969_F	ORF1ab	2969	SRR15386883	9170	C	T	0,165809	2021-07-24	United States
ORF1ab_3255_I	ORF1ab	3255	SRR15386883	10029	C	T	0,999842	2021-07-24	United States
ORF1ab_3574_G	ORF1ab	3574	SRR15386883	10985	A	G	0,999783	2021-07-24	United States
ORF1ab_3646_A	ORF1ab	3646	SRR15386883	11201	A	G	0,999812	2021-07-24	United States
ORF1ab_3731_V	ORF1ab	3731	SRR15386883	11456	A	G	0,997911	2021-07-24	United States
ORF1ab_314_L	ORF1ab	314	SRR15386883	14408	C	T	0,999586	2021-07-24	United States
ORF1ab_662_S	ORF1ab	662	SRR15386883	15451	G	A	0,998069	2021-07-24	United States
ORF1ab_1000_L	ORF1ab	1000	SRR15386883	16466	C	T	0,999825	2021-07-24	United States
ORF1ab_1918_V	ORF1ab	1918	SRR15386883	19220	C	T	0,999578	2021-07-24	United States
S_19_R	S	19	SRR15386883	21618	C	G	1	2021-07-24	United States
S_97_R	S	97	SRR15386883	21852	A	G	0,0691057	2021-07-24	United States
S_98_A	S	98	SRR15386883	21854	T	G	0,0694981	2021-07-24	United States
S_99_D	S	99	SRR15386883	21857	A	G	0,0705882	2021-07-24	United States
S_142_D	S	142	SRR15386883	21987	G	A	0,436111	2021-07-24	United States
S_156_NA	S	156	SRR15386883	22028	G	-AGTTCA	0,996261	2021-07-24	United States
S_452_R	S	452	SRR15386883	22917	T	G	1	2021-07-24	United States
S_478_K	S	478	SRR15386883	22995	C	A	1	2021-07-24	United States
S_614_G	S	614	SRR15386883	23403	A	G	0,999849	2021-07-24	United States
S_681_R	S	681	SRR15386883	23604	C	G	1	2021-07-24	United States
S_950_N	S	950	SRR15386883	24410	G	A	0,977222	2021-07-24	United States
ORF3a_26_L	ORF3a	26	SRR15386883	25469	C	T	1	2021-07-24	United States
M_82_T	M	82	SRR15386883	26767	T	C	0,999891	2021-07-24	United States
ORF7a_82_A	ORF7a	82	SRR15386883	27638	T	C	1	2021-07-24	United States
ORF7a_120_I	ORF7a	120	SRR15386883	27752	C	T	1	2021-07-24	United States
ORF7b_21_I	ORF7b	21	SRR15386883	27816	G	A	0,99949	2021-07-24	United States
ORF7b_40_I	ORF7b	40	SRR15386883	27874	C	T	1	2021-07-24	United States
ORF8_107_NA	ORF8	107	SRR15386883	28214	C	+TT	0,0518876	2021-07-24	United States
ORF8_107_NA	ORF8	107	SRR15386883	28214	C	+T	0,82541	2021-07-24	United States
ORF8_118_NA	ORF8	118	SRR15386883	28247	A	-GATTTC	0,910435	2021-07-24	United States
ORF8_120_L	ORF8	120	SRR15386883	28253	C	A	1	2021-07-24	United States
N_63_G	N	63	SRR15386883	28461	A	G	0,994764	2021-07-24	United States
N_203_M	N	203	SRR15386883	28881	G	T	1	2021-07-24	United States
N_215_C	N	215	SRR15386883	28916	G	T	1	2021-07-24	United States
N_377_Y	N	377	SRR15386883	29402	G	T	1	2021-07-24	United States
ORF1ab_1640_L	ORF1ab	1640	SRR15386884	5184	C	T	0,999582	2021-07-26	United States
ORF1ab_1826_D	ORF1ab	1826	SRR15386884	5743	G	C	0,0655461	2021-07-26	United States
ORF1ab_1827_H	ORF1ab	1827	SRR15386884	5744	T	C	0,0656334	2021-07-26	United States
ORF1ab_3209_V	ORF1ab	3209	SRR15386884	9891	C	T	0,999416	2021-07-26	United States
ORF1ab_3610_S	ORF1ab	3610	SRR15386884	11093	G	T	0,077183	2021-07-26	United States
ORF1ab_3718_A	ORF1ab	3718	SRR15386884	11418	T	C	0,99988	2021-07-26	United States
ORF1ab_3750_I	ORF1ab	3750	SRR15386884	11514	C	T	0,999565	2021-07-26	United States
ORF1ab_314_L	ORF1ab	314	SRR15386884	14408	C	T	0,999489	2021-07-26	United States
ORF1ab_662_S	ORF1ab	662	SRR15386884	15451	G	A	0,997577	2021-07-26	United States
ORF1ab_1000_L	ORF1ab	1000	SRR15386884	16466	C	T	0,999771	2021-07-26	United States
S_19_R	S	19	SRR15386884	21618	C	G	1	2021-07-26	United States
S_142_D	S	142	SRR15386884	21987	G	A	0,732143	2021-07-26	United States
S_156_NA	S	156	SRR15386884	22028	G	-AGTTCA	0,997752	2021-07-26	United States
S_222_V	S	222	SRR15386884	22227	C	T	0,999614	2021-07-26	United States
S_452_R	S	452	SRR15386884	22917	T	G	0,999133	2021-07-26	United States
S_478_K	S	478	SRR15386884	22995	C	A	0,999442	2021-07-26	United States
S_614_G	S	614	SRR15386884	23403	A	G	0,999809	2021-07-26	United States
S_681_R	S	681	SRR15386884	23604	C	G	1	2021-07-26	United States
S_950_N	S	950	SRR15386884	24410	G	A	0,986807	2021-07-26	United States
ORF3a_26_L	ORF3a	26	SRR15386884	25469	C	T	0,999829	2021-07-26	United States
ORF3a_41_F	ORF3a	41	SRR15386884	25513	C	T	0,396585	2021-07-26	United States
M_82_T	M	82	SRR15386884	26767	T	C	0,999804	2021-07-26	United States
ORF7a_82_A	ORF7a	82	SRR15386884	27638	T	C	0,999258	2021-07-26	United States
ORF7a_120_I	ORF7a	120	SRR15386884	27752	C	T	0,999319	2021-07-26	United States
ORF8_118_NA	ORF8	118	SRR15386884	28247	A	-GATTTC	0,890663	2021-07-26	United States
ORF8_120_L	ORF8	120	SRR15386884	28253	C	A	0,995303	2021-07-26	United States
N_63_G	N	63	SRR15386884	28461	A	G	0,985199	2021-07-26	United States
N_203_M	N	203	SRR15386884	28881	G	T	0,999706	2021-07-26	United States
N_373_N	N	373	SRR15386884	29392	G	T	1	2021-07-26	United States
N_377_Y	N	377	SRR15386884	29402	G	T	0,999716	2021-07-26	United States
ORF1ab_1306_S	ORF1ab	1306	SRR15386885	4181	G	T	0,999878	2021-07-26	United States
ORF1ab_2046_L	ORF1ab	2046	SRR15386885	6402	C	T	0,999043	2021-07-26	United States
ORF1ab_2287_S	ORF1ab	2287	SRR15386885	7124	C	T	0,999499	2021-07-26	United States
ORF1ab_2930_L	ORF1ab	2930	SRR15386885	9053	G	T	0,999411	2021-07-26	United States
ORF1ab_3255_I	ORF1ab	3255	SRR15386885	10029	C	T	0,999835	2021-07-26	United States
ORF1ab_3646_A	ORF1ab	3646	SRR15386885	11201	A	G	0,999481	2021-07-26	United States
ORF1ab_4179_K	ORF1ab	4179	SRR15386885	12801	G	A	0,998337	2021-07-26	United States
ORF1ab_314_L	ORF1ab	314	SRR15386885	14408	C	T	0,999717	2021-07-26	United States
ORF1ab_662_S	ORF1ab	662	SRR15386885	15451	G	A	0,998485	2021-07-26	United States
ORF1ab_1000_L	ORF1ab	1000	SRR15386885	16466	C	T	0,999716	2021-07-26	United States
ORF1ab_1918_V	ORF1ab	1918	SRR15386885	19220	C	T	0,999305	2021-07-26	United States
S_19_R	S	19	SRR15386885	21618	C	G	0,999433	2021-07-26	United States
S_142_D	S	142	SRR15386885	21987	G	A	0,753744	2021-07-26	United States
S_156_NA	S	156	SRR15386885	22028	G	-AGTTCA	0,995207	2021-07-26	United States
S_452_R	S	452	SRR15386885	22917	T	G	1	2021-07-26	United States
S_478_K	S	478	SRR15386885	22995	C	A	1	2021-07-26	United States
S_614_G	S	614	SRR15386885	23403	A	G	0,999722	2021-07-26	United States
S_681_R	S	681	SRR15386885	23604	C	G	1	2021-07-26	United States
S_950_N	S	950	SRR15386885	24410	G	A	0,976016	2021-07-26	United States
ORF3a_26_L	ORF3a	26	SRR15386885	25469	C	T	1	2021-07-26	United States
ORF3a_239_Q	ORF3a	239	SRR15386885	26107	G	C	1	2021-07-26	United States
M_82_T	M	82	SRR15386885	26767	T	C	0,99725	2021-07-26	United States
ORF7a_82_A	ORF7a	82	SRR15386885	27638	T	C	1	2021-07-26	United States
ORF7a_120_I	ORF7a	120	SRR15386885	27752	C	T	0,999215	2021-07-26	United States
ORF7b_40_I	ORF7b	40	SRR15386885	27874	C	T	0,99953	2021-07-26	United States
ORF8_118_NA	ORF8	118	SRR15386885	28247	A	-GATTTC	0,921619	2021-07-26	United States
ORF8_120_L	ORF8	120	SRR15386885	28253	C	A	0,990894	2021-07-26	United States
N_63_G	N	63	SRR15386885	28461	A	G	0,980194	2021-07-26	United States
N_203_M	N	203	SRR15386885	28881	G	T	0,999762	2021-07-26	United States
N_215_C	N	215	SRR15386885	28916	G	T	0,999681	2021-07-26	United States
N_254_V	N	254	SRR15386885	29034	C	T	0,07622	2021-07-26	United States
N_377_Y	N	377	SRR15386885	29402	G	T	0,999501	2021-07-26	United States
ORF1ab_45_Y	ORF1ab	45	SRR15386887	398	C	T	0,0759109	2021-07-26	United States
ORF1ab_83_NA	ORF1ab	83	SRR15386887	514	T	-GTTATG	0,0725953	2021-07-26	United States
ORF1ab_84_NA	ORF1ab	84	SRR15386887	517	T	-ATG	0,788104	2021-07-26	United States
ORF1ab_482_V	ORF1ab	482	SRR15386887	1710	C	T	0,909091	2021-07-26	United States
ORF1ab_1306_S	ORF1ab	1306	SRR15386887	4181	G	T	0,0909452	2021-07-26	United States
ORF1ab_1640_L	ORF1ab	1640	SRR15386887	5184	C	T	0,919308	2021-07-26	United States
ORF1ab_2046_L	ORF1ab	2046	SRR15386887	6402	C	T	0,0952806	2021-07-26	United States
ORF1ab_2930_L	ORF1ab	2930	SRR15386887	9053	G	T	0,186028	2021-07-26	United States
ORF1ab_3209_V	ORF1ab	3209	SRR15386887	9891	C	T	0,919188	2021-07-26	United States
ORF1ab_3255_I	ORF1ab	3255	SRR15386887	10029	C	T	0,0727273	2021-07-26	United States
ORF1ab_3646_A	ORF1ab	3646	SRR15386887	11201	A	G	0,0753763	2021-07-26	United States
ORF1ab_3718_A	ORF1ab	3718	SRR15386887	11418	T	C	0,875088	2021-07-26	United States
ORF1ab_3750_I	ORF1ab	3750	SRR15386887	11514	C	T	0,902666	2021-07-26	United States
ORF1ab_314_L	ORF1ab	314	SRR15386887	14408	C	T	0,99973	2021-07-26	United States
ORF1ab_662_S	ORF1ab	662	SRR15386887	15451	G	A	0,998136	2021-07-26	United States
ORF1ab_903_I	ORF1ab	903	SRR15386887	16175	C	T	0,167252	2021-07-26	United States
ORF1ab_1000_L	ORF1ab	1000	SRR15386887	16466	C	T	1	2021-07-26	United States
ORF1ab_1918_V	ORF1ab	1918	SRR15386887	19220	C	T	0,074377	2021-07-26	United States
ORF1ab_2256_S	ORF1ab	2256	SRR15386887	20233	C	T	0,91478	2021-07-26	United States
S_19_R	S	19	SRR15386887	21618	C	G	1	2021-07-26	United States
S_156_NA	S	156	SRR15386887	22028	G	-AGTTCA	0,981002	2021-07-26	United States
S_222_V	S	222	SRR15386887	22227	C	T	0,934381	2021-07-26	United States
S_452_R	S	452	SRR15386887	22917	T	G	1	2021-07-26	United States
S_614_G	S	614	SRR15386887	23403	A	G	0,999675	2021-07-26	United States
S_681_R	S	681	SRR15386887	23604	C	G	1	2021-07-26	United States
S_950_N	S	950	SRR15386887	24410	G	A	0,992894	2021-07-26	United States
S_1124_V	S	1124	SRR15386887	24933	G	T	0,890537	2021-07-26	United States
S_1264_L	S	1264	SRR15386887	25352	G	T	0,936234	2021-07-26	United States
ORF3a_26_L	ORF3a	26	SRR15386887	25469	C	T	1	2021-07-26	United States
ORF3a_177_I	ORF3a	177	SRR15386887	25922	G	T	0,0676865	2021-07-26	United States
M_82_T	M	82	SRR15386887	26767	T	C	1	2021-07-26	United States
ORF6_48_N	ORF6	48	SRR15386887	27345	A	T	0,836422	2021-07-26	United States
ORF7a_120_I	ORF7a	120	SRR15386887	27752	C	T	1	2021-07-26	United States
ORF7b_40_I	ORF7b	40	SRR15386887	27874	C	T	0,0991406	2021-07-26	United States
ORF8_118_NA	ORF8	118	SRR15386887	28247	A	-GATTTC	0,918435	2021-07-26	United States
ORF8_120_L	ORF8	120	SRR15386887	28253	C	A	0,998592	2021-07-26	United States
N_63_G	N	63	SRR15386887	28461	A	G	0,987952	2021-07-26	United States
N_203_M	N	203	SRR15386887	28881	G	T	0,998523	2021-07-26	United States
N_215_C	N	215	SRR15386887	28916	G	T	0,0839695	2021-07-26	United States
N_360_F	N	360	SRR15386887	29352	A	T	0,0969213	2021-07-26	United States
N_377_Y	N	377	SRR15386887	29402	G	T	1	2021-07-26	United States
ORF1ab_309_L	ORF1ab	309	SRR15386890	1191	C	T	1	2021-07-25	United States
ORF1ab_1640_L	ORF1ab	1640	SRR15386890	5184	C	T	1	2021-07-25	United States
ORF1ab_3209_V	ORF1ab	3209	SRR15386890	9891	C	T	1	2021-07-25	United States
ORF1ab_3718_A	ORF1ab	3718	SRR15386890	11418	T	C	0,999674	2021-07-25	United States
ORF1ab_4220_L	ORF1ab	4220	SRR15386890	12924	C	T	0,999155	2021-07-25	United States
ORF1ab_314_L	ORF1ab	314	SRR15386890	14408	C	T	0,99968	2021-07-25	United States
ORF1ab_662_S	ORF1ab	662	SRR15386890	15451	G	A	0,995627	2021-07-25	United States
ORF1ab_1000_L	ORF1ab	1000	SRR15386890	16466	C	T	1	2021-07-25	United States
ORF1ab_1302_S	ORF1ab	1302	SRR15386890	17371	G	T	0,999502	2021-07-25	United States
ORF1ab_1570_L	ORF1ab	1570	SRR15386890	18176	C	T	0,999515	2021-07-25	United States
ORF1ab_2333_G	ORF1ab	2333	SRR15386890	20465	A	G	0,0506329	2021-07-25	United States
S_19_R	S	19	SRR15386890	21618	C	G	1	2021-07-25	United States
S_156_NA	S	156	SRR15386890	22028	G	-AGTTCA	1	2021-07-25	United States
S_614_G	S	614	SRR15386890	23403	A	G	0,999846	2021-07-25	United States
S_681_R	S	681	SRR15386890	23604	C	G	0,999699	2021-07-25	United States
S_950_N	S	950	SRR15386890	24410	G	A	0,995116	2021-07-25	United States
ORF3a_26_L	ORF3a	26	SRR15386890	25469	C	T	1	2021-07-25	United States
M_23_L	M	23	SRR15386890	26589	G	T	0,999527	2021-07-25	United States
M_82_T	M	82	SRR15386890	26767	T	C	0,999907	2021-07-25	United States
ORF8_118_NA	ORF8	118	SRR15386890	28247	A	-GATTTC	0,886072	2021-07-25	United States
ORF8_120_L	ORF8	120	SRR15386890	28253	C	A	0,996044	2021-07-25	United States
N_63_G	N	63	SRR15386890	28461	A	G	0,988268	2021-07-25	United States
N_203_M	N	203	SRR15386890	28881	G	T	1	2021-07-25	United States
N_377_Y	N	377	SRR15386890	29402	G	T	1	2021-07-25	United States
ORF1ab_1306_S	ORF1ab	1306	SRR15386891	4181	G	T	0,999895	2021-07-26	United States
ORF1ab_2046_L	ORF1ab	2046	SRR15386891	6402	C	T	0,999082	2021-07-26	United States
ORF1ab_2287_S	ORF1ab	2287	SRR15386891	7124	C	T	0,999468	2021-07-26	United States
ORF1ab_2855_V	ORF1ab	2855	SRR15386891	8829	C	T	0,999536	2021-07-26	United States
ORF1ab_2930_L	ORF1ab	2930	SRR15386891	9053	G	T	0,999647	2021-07-26	United States
ORF1ab_3255_I	ORF1ab	3255	SRR15386891	10029	C	T	0,999774	2021-07-26	United States
ORF1ab_3646_A	ORF1ab	3646	SRR15386891	11201	A	G	0,999732	2021-07-26	United States
ORF1ab_314_L	ORF1ab	314	SRR15386891	14408	C	T	0,99957	2021-07-26	United States
ORF1ab_662_S	ORF1ab	662	SRR15386891	15451	G	A	0,997836	2021-07-26	United States
ORF1ab_1000_L	ORF1ab	1000	SRR15386891	16466	C	T	0,999768	2021-07-26	United States
ORF1ab_1847_S	ORF1ab	1847	SRR15386891	19006	G	T	0,999789	2021-07-26	United States
ORF1ab_1918_V	ORF1ab	1918	SRR15386891	19220	C	T	0,999715	2021-07-26	United States
S_19_R	S	19	SRR15386891	21618	C	G	0,999965	2021-07-26	United States
S_95_I	S	95	SRR15386891	21846	C	T	0,999604	2021-07-26	United States
S_142_D	S	142	SRR15386891	21987	G	A	0,488208	2021-07-26	United States
S_156_NA	S	156	SRR15386891	22028	G	-AGTTCA	0,992807	2021-07-26	United States
S_452_R	S	452	SRR15386891	22917	T	G	0,999133	2021-07-26	United States
S_478_K	S	478	SRR15386891	22995	C	A	0,999882	2021-07-26	United States
S_614_G	S	614	SRR15386891	23403	A	G	0,999806	2021-07-26	United States
S_681_R	S	681	SRR15386891	23604	C	G	0,999852	2021-07-26	United States
S_765_C	S	765	SRR15386891	23855	C	T	0,996642	2021-07-26	United States
S_950_N	S	950	SRR15386891	24410	G	A	0,911401	2021-07-26	United States
ORF3a_26_L	ORF3a	26	SRR15386891	25469	C	T	0,999671	2021-07-26	United States
M_82_T	M	82	SRR15386891	26767	T	C	0,999672	2021-07-26	United States
ORF7a_82_A	ORF7a	82	SRR15386891	27638	T	C	0,999651	2021-07-26	United States
ORF7a_101_I	ORF7a	101	SRR15386891	27694	T	A	0,0711405	2021-07-26	United States
ORF7a_120_I	ORF7a	120	SRR15386891	27752	C	T	0,999646	2021-07-26	United States
ORF7b_40_I	ORF7b	40	SRR15386891	27874	C	T	0,999399	2021-07-26	United States
ORF8_118_NA	ORF8	118	SRR15386891	28247	A	-GATTTC	0,929717	2021-07-26	United States
ORF8_120_L	ORF8	120	SRR15386891	28253	C	A	0,990409	2021-07-26	United States
N_63_G	N	63	SRR15386891	28461	A	G	0,942032	2021-07-26	United States
N_203_M	N	203	SRR15386891	28881	G	T	0,999686	2021-07-26	United States
N_215_C	N	215	SRR15386891	28916	G	T	0,999474	2021-07-26	United States
N_377_Y	N	377	SRR15386891	29402	G	T	0,999371	2021-07-26	United States
ORF1ab_1306_S	ORF1ab	1306	SRR15386895	4181	G	T	0,99987	2021-07-26	United States
ORF1ab_2046_L	ORF1ab	2046	SRR15386895	6402	C	T	0,999296	2021-07-26	United States
ORF1ab_2287_S	ORF1ab	2287	SRR15386895	7124	C	T	0,999424	2021-07-26	United States
ORF1ab_2930_L	ORF1ab	2930	SRR15386895	9053	G	T	0,999487	2021-07-26	United States
ORF1ab_3255_I	ORF1ab	3255	SRR15386895	10029	C	T	0,999746	2021-07-26	United States
ORF1ab_3646_A	ORF1ab	3646	SRR15386895	11201	A	G	0,99968	2021-07-26	United States
ORF1ab_314_L	ORF1ab	314	SRR15386895	14408	C	T	0,999703	2021-07-26	United States
ORF1ab_662_S	ORF1ab	662	SRR15386895	15451	G	A	0,998139	2021-07-26	United States
ORF1ab_1000_L	ORF1ab	1000	SRR15386895	16466	C	T	0,999835	2021-07-26	United States
ORF1ab_1219_S	ORF1ab	1219	SRR15386895	17122	G	T	0,99981	2021-07-26	United States
ORF1ab_1918_V	ORF1ab	1918	SRR15386895	19220	C	T	0,999513	2021-07-26	United States
S_19_R	S	19	SRR15386895	21618	C	G	0,999904	2021-07-26	United States
S_95_I	S	95	SRR15386895	21846	C	T	1	2021-07-26	United States
S_142_D	S	142	SRR15386895	21987	G	A	0,575	2021-07-26	United States
S_156_NA	S	156	SRR15386895	22028	G	-AGTTCA	0,99685	2021-07-26	United States
S_452_R	S	452	SRR15386895	22917	T	G	1	2021-07-26	United States
S_478_K	S	478	SRR15386895	22995	C	A	1	2021-07-26	United States
S_614_G	S	614	SRR15386895	23403	A	G	0,999897	2021-07-26	United States
S_681_R	S	681	SRR15386895	23604	C	G	1	2021-07-26	United States
S_950_N	S	950	SRR15386895	24410	G	A	0,979518	2021-07-26	United States
ORF3a_26_L	ORF3a	26	SRR15386895	25469	C	T	0,999455	2021-07-26	United States
M_82_T	M	82	SRR15386895	26767	T	C	0,999876	2021-07-26	United States
ORF7a_82_A	ORF7a	82	SRR15386895	27638	T	C	0,999765	2021-07-26	United States
ORF7a_120_I	ORF7a	120	SRR15386895	27752	C	T	0,999357	2021-07-26	United States
ORF7b_40_I	ORF7b	40	SRR15386895	27874	C	T	0,999428	2021-07-26	United States
ORF8_31_F	ORF8	31	SRR15386895	27985	A	T	0,999813	2021-07-26	United States
ORF8_118_NA	ORF8	118	SRR15386895	28247	A	-GATTTC	0,924338	2021-07-26	United States
ORF8_120_L	ORF8	120	SRR15386895	28253	C	A	0,990861	2021-07-26	United States
N_63_G	N	63	SRR15386895	28461	A	G	0,983451	2021-07-26	United States
N_203_M	N	203	SRR15386895	28881	G	T	0,999591	2021-07-26	United States
N_215_C	N	215	SRR15386895	28916	G	T	0,999179	2021-07-26	United States
N_377_Y	N	377	SRR15386895	29402	G	T	0,999802	2021-07-26	United States
ORF1ab_309_L	ORF1ab	309	SRR15386897	1191	C	T	0,999672	2021-07-26	United States
ORF1ab_1640_L	ORF1ab	1640	SRR15386897	5184	C	T	0,993088	2021-07-26	United States
ORF1ab_1921_Q	ORF1ab	1921	SRR15386897	6027	C	A	1	2021-07-26	United States
ORF1ab_2980_N	ORF1ab	2980	SRR15386897	9203	G	A	0,999646	2021-07-26	United States
ORF1ab_3138_S	ORF1ab	3138	SRR15386897	9678	T	C	1	2021-07-26	United States
ORF1ab_3580_Q	ORF1ab	3580	SRR15386897	11005	C	A	0,913194	2021-07-26	United States
ORF1ab_314_L	ORF1ab	314	SRR15386897	14408	C	T	1	2021-07-26	United States
ORF1ab_2310_R	ORF1ab	2310	SRR15386897	20396	A	G	1	2021-07-26	United States
S_3_NA	S	3	SRR15386897	21569	G	+T	0,181179	2021-07-26	United States
S_5_F	S	5	SRR15386897	21575	C	T	1	2021-07-26	United States
S_19_R	S	19	SRR15386897	21618	C	G	1	2021-07-26	United States
S_156_NA	S	156	SRR15386897	22028	G	-AGTTCA	0,971014	2021-07-26	United States
S_614_G	S	614	SRR15386897	23403	A	G	0,999168	2021-07-26	United States
S_681_R	S	681	SRR15386897	23604	C	G	1	2021-07-26	United States
S_950_N	S	950	SRR15386897	24410	G	A	0,987016	2021-07-26	United States
ORF3a_26_L	ORF3a	26	SRR15386897	25469	C	T	1	2021-07-26	United States
M_82_T	M	82	SRR15386897	26767	T	C	1	2021-07-26	United States
M_85_V	M	85	SRR15386897	26776	C	T	0,998559	2021-07-26	United States
N_63_G	N	63	SRR15386897	28461	A	G	0,975395	2021-07-26	United States
N_203_M	N	203	SRR15386897	28881	G	T	1	2021-07-26	United States
N_371_E	N	371	SRR15386897	29386	C	A	1	2021-07-26	United States
N_377_Y	N	377	SRR15386897	29402	G	T	1	2021-07-26	United States
ORF1ab_1056_L	ORF1ab	1056	SRR15386898	3431	G	T	0,999802	2021-07-22	United States
ORF1ab_1306_S	ORF1ab	1306	SRR15386898	4181	G	T	0,999947	2021-07-22	United States
ORF1ab_2046_L	ORF1ab	2046	SRR15386898	6402	C	T	0,999462	2021-07-22	United States
ORF1ab_2287_S	ORF1ab	2287	SRR15386898	7124	C	T	0,999677	2021-07-22	United States
ORF1ab_2930_L	ORF1ab	2930	SRR15386898	9053	G	T	0,99925	2021-07-22	United States
ORF1ab_3255_I	ORF1ab	3255	SRR15386898	10029	C	T	0,999954	2021-07-22	United States
ORF1ab_3615_V	ORF1ab	3615	SRR15386898	11109	C	T	0,99967	2021-07-22	United States
ORF1ab_3646_A	ORF1ab	3646	SRR15386898	11201	A	G	0,999749	2021-07-22	United States
ORF1ab_4100_H	ORF1ab	4100	SRR15386898	12565	G	T	0,999507	2021-07-22	United States
ORF1ab_218_S	ORF1ab	218	SRR15386898	14119	C	T	0,999918	2021-07-22	United States
ORF1ab_314_L	ORF1ab	314	SRR15386898	14408	C	T	0,999471	2021-07-22	United States
ORF1ab_662_S	ORF1ab	662	SRR15386898	15451	G	A	0,998393	2021-07-22	United States
ORF1ab_1000_L	ORF1ab	1000	SRR15386898	16466	C	T	0,999721	2021-07-22	United States
ORF1ab_1257_V	ORF1ab	1257	SRR15386898	17236	A	G	0,999901	2021-07-22	United States
ORF1ab_1918_V	ORF1ab	1918	SRR15386898	19220	C	T	0,99935	2021-07-22	United States
S_19_R	S	19	SRR15386898	21618	C	G	0,99995	2021-07-22	United States
S_142_D	S	142	SRR15386898	21987	G	A	0,703974	2021-07-22	United States
S_156_NA	S	156	SRR15386898	22028	G	-AGTTCA	0,997168	2021-07-22	United States
S_185_D	S	185	SRR15386898	22115	A	G	0,999866	2021-07-22	United States
S_452_R	S	452	SRR15386898	22917	T	G	0,999562	2021-07-22	United States
S_478_K	S	478	SRR15386898	22995	C	A	0,999568	2021-07-22	United States
S_614_G	S	614	SRR15386898	23403	A	G	0,999849	2021-07-22	United States
S_681_R	S	681	SRR15386898	23604	C	G	1	2021-07-22	United States
S_950_N	S	950	SRR15386898	24410	G	A	0,889026	2021-07-22	United States
ORF3a_26_L	ORF3a	26	SRR15386898	25469	C	T	0,999727	2021-07-22	United States
M_82_T	M	82	SRR15386898	26767	T	C	0,999767	2021-07-22	United States
ORF7a_82_A	ORF7a	82	SRR15386898	27638	T	C	0,999798	2021-07-22	United States
ORF7a_120_I	ORF7a	120	SRR15386898	27752	C	T	0,99974	2021-07-22	United States
ORF7b_19_L	ORF7b	19	SRR15386898	27810	T	C	0,999887	2021-07-22	United States
ORF7b_40_I	ORF7b	40	SRR15386898	27874	C	T	0,999682	2021-07-22	United States
ORF8_75_G	ORF8	75	SRR15386898	28117	A	G	0,999853	2021-07-22	United States
ORF8_118_NA	ORF8	118	SRR15386898	28247	A	-GATTTC	0,926316	2021-07-22	United States
ORF8_119_V	ORF8	119	SRR15386898	28249	A	T	0,954955	2021-07-22	United States
ORF8_120_L	ORF8	120	SRR15386898	28253	C	A	0,995317	2021-07-22	United States
N_63_G	N	63	SRR15386898	28461	A	G	0,982035	2021-07-22	United States
N_203_M	N	203	SRR15386898	28881	G	T	0,999724	2021-07-22	United States
N_215_C	N	215	SRR15386898	28916	G	T	0,999653	2021-07-22	United States
N_377_Y	N	377	SRR15386898	29402	G	T	0,999486	2021-07-22	United States
ORF1ab_1206_T	ORF1ab	1206	SRR15386899	3882	T	C	0,999842	2021-07-22	United States
ORF1ab_1640_L	ORF1ab	1640	SRR15386899	5184	C	T	0,99947	2021-07-22	United States
ORF1ab_1826_D	ORF1ab	1826	SRR15386899	5743	G	C	0,0632743	2021-07-22	United States
ORF1ab_1827_H	ORF1ab	1827	SRR15386899	5744	T	C	0,0634621	2021-07-22	United States
ORF1ab_1921_S	ORF1ab	1921	SRR15386899	6026	C	T	1	2021-07-22	United States
ORF1ab_3209_V	ORF1ab	3209	SRR15386899	9891	C	T	0,99942	2021-07-22	United States
ORF1ab_3718_A	ORF1ab	3718	SRR15386899	11418	T	C	0,999967	2021-07-22	United States
ORF1ab_3750_I	ORF1ab	3750	SRR15386899	11514	C	T	0,999262	2021-07-22	United States
ORF1ab_4357_V	ORF1ab	4357	SRR15386899	13335	C	T	0,931919	2021-07-22	United States
ORF1ab_239_I	ORF1ab	239	SRR15386899	14183	C	T	0,342106	2021-07-22	United States
ORF1ab_314_L	ORF1ab	314	SRR15386899	14408	C	T	0,99966	2021-07-22	United States
ORF1ab_662_S	ORF1ab	662	SRR15386899	15451	G	A	0,998702	2021-07-22	United States
ORF1ab_1000_L	ORF1ab	1000	SRR15386899	16466	C	T	0,999761	2021-07-22	United States
S_19_R	S	19	SRR15386899	21618	C	G	0,999979	2021-07-22	United States
S_142_D	S	142	SRR15386899	21987	G	A	0,498785	2021-07-22	United States
S_156_NA	S	156	SRR15386899	22028	G	-AGTTCA	0,995232	2021-07-22	United States
S_222_V	S	222	SRR15386899	22227	C	T	0,999765	2021-07-22	United States
S_452_R	S	452	SRR15386899	22917	T	G	0,998874	2021-07-22	United States
S_478_K	S	478	SRR15386899	22995	C	A	0,999444	2021-07-22	United States
S_614_G	S	614	SRR15386899	23403	A	G	0,99993	2021-07-22	United States
S_681_R	S	681	SRR15386899	23604	C	G	1	2021-07-22	United States
S_950_N	S	950	SRR15386899	24410	G	A	0,84071	2021-07-22	United States
S_1264_L	S	1264	SRR15386899	25352	G	T	0,934964	2021-07-22	United States
ORF3a_26_L	ORF3a	26	SRR15386899	25469	C	T	0,999784	2021-07-22	United States
M_82_T	M	82	SRR15386899	26767	T	C	0,999593	2021-07-22	United States
ORF6_48_N	ORF6	48	SRR15386899	27345	A	T	0,99993	2021-07-22	United States
ORF7a_82_A	ORF7a	82	SRR15386899	27638	T	C	0,99965	2021-07-22	United States
ORF7a_120_I	ORF7a	120	SRR15386899	27752	C	T	0,999765	2021-07-22	United States
ORF8_118_NA	ORF8	118	SRR15386899	28247	A	-GATTTC	0,932348	2021-07-22	United States
ORF8_120_L	ORF8	120	SRR15386899	28253	C	A	0,995608	2021-07-22	United States
N_63_G	N	63	SRR15386899	28461	A	G	0,827754	2021-07-22	United States
N_203_M	N	203	SRR15386899	28881	G	T	0,999707	2021-07-22	United States
N_377_Y	N	377	SRR15386899	29402	G	T	0,999588	2021-07-22	United States
ORF1ab_1306_S	ORF1ab	1306	SRR15386904	4181	G	T	0,999729	2021-07-22	United States
ORF1ab_1485_V	ORF1ab	1485	SRR15386904	4719	C	T	0,139461	2021-07-22	United States
ORF1ab_2046_L	ORF1ab	2046	SRR15386904	6402	C	T	0,999367	2021-07-22	United States
ORF1ab_2930_L	ORF1ab	2930	SRR15386904	9053	G	T	0,999914	2021-07-22	United States
ORF1ab_3255_I	ORF1ab	3255	SRR15386904	10029	C	T	1	2021-07-22	United States
ORF1ab_3603_NA	ORF1ab	3603	SRR15386904	11074	C	+T	0,0657578	2021-07-22	United States
ORF1ab_3604_L	ORF1ab	3604	SRR15386904	11075	T	C	0,0656124	2021-07-22	United States
ORF1ab_3606_F	ORF1ab	3606	SRR15386904	11083	G	T	0,0982142	2021-07-22	United States
ORF1ab_3646_A	ORF1ab	3646	SRR15386904	11201	A	G	0,999892	2021-07-22	United States
ORF1ab_176_V	ORF1ab	176	SRR15386904	13994	C	T	0,999731	2021-07-22	United States
ORF1ab_314_L	ORF1ab	314	SRR15386904	14408	C	T	0,999861	2021-07-22	United States
ORF1ab_662_S	ORF1ab	662	SRR15386904	15451	G	A	0,998164	2021-07-22	United States
ORF1ab_1000_L	ORF1ab	1000	SRR15386904	16466	C	T	1	2021-07-22	United States
ORF1ab_1918_V	ORF1ab	1918	SRR15386904	19220	C	T	0,999914	2021-07-22	United States
S_19_R	S	19	SRR15386904	21618	C	G	1	2021-07-22	United States
S_156_NA	S	156	SRR15386904	22028	G	-AGTTCA	1	2021-07-22	United States
S_452_R	S	452	SRR15386904	22917	T	G	1	2021-07-22	United States
S_478_K	S	478	SRR15386904	22995	C	A	1	2021-07-22	United States
S_614_G	S	614	SRR15386904	23403	A	G	0,999904	2021-07-22	United States
S_681_R	S	681	SRR15386904	23604	C	G	0,999816	2021-07-22	United States
S_950_N	S	950	SRR15386904	24410	G	A	0,997301	2021-07-22	United States
ORF3a_26_L	ORF3a	26	SRR15386904	25469	C	T	1	2021-07-22	United States
ORF3a_239_Q	ORF3a	239	SRR15386904	26107	G	C	1	2021-07-22	United States
M_30_I	M	30	SRR15386904	26611	C	T	0,999512	2021-07-22	United States
M_82_T	M	82	SRR15386904	26767	T	C	0,999936	2021-07-22	United States
ORF7a_120_I	ORF7a	120	SRR15386904	27752	C	T	1	2021-07-22	United States
ORF7b_40_I	ORF7b	40	SRR15386904	27874	C	T	1	2021-07-22	United States
ORF8_118_NA	ORF8	118	SRR15386904	28247	A	-GATTTC	0,904065	2021-07-22	United States
ORF8_119_V	ORF8	119	SRR15386904	28249	A	T	0,835165	2021-07-22	United States
ORF8_120_L	ORF8	120	SRR15386904	28253	C	A	0,997006	2021-07-22	United States
N_63_G	N	63	SRR15386904	28461	A	G	0,996594	2021-07-22	United States
N_203_M	N	203	SRR15386904	28881	G	T	1	2021-07-22	United States
N_215_C	N	215	SRR15386904	28916	G	T	1	2021-07-22	United States
N_377_Y	N	377	SRR15386904	29402	G	T	1	2021-07-22	United States
ORF1ab_1306_S	ORF1ab	1306	SRR15386905	4181	G	T	1	2021-07-21	United States
ORF1ab_1826_D	ORF1ab	1826	SRR15386905	5743	G	C	0,0601203	2021-07-21	United States
ORF1ab_1827_H	ORF1ab	1827	SRR15386905	5744	T	C	0,0600707	2021-07-21	United States
ORF1ab_1840_I	ORF1ab	1840	SRR15386905	5784	C	T	0,999661	2021-07-21	United States
ORF1ab_2046_L	ORF1ab	2046	SRR15386905	6402	C	T	0,999316	2021-07-21	United States
ORF1ab_2930_L	ORF1ab	2930	SRR15386905	9053	G	T	1	2021-07-21	United States
ORF1ab_3255_I	ORF1ab	3255	SRR15386905	10029	C	T	1	2021-07-21	United States
ORF1ab_3646_A	ORF1ab	3646	SRR15386905	11201	A	G	0,999707	2021-07-21	United States
ORF1ab_3731_V	ORF1ab	3731	SRR15386905	11456	A	G	0,99981	2021-07-21	United States
ORF1ab_314_L	ORF1ab	314	SRR15386905	14408	C	T	1	2021-07-21	United States
ORF1ab_662_S	ORF1ab	662	SRR15386905	15451	G	A	0,997695	2021-07-21	United States
ORF1ab_1000_L	ORF1ab	1000	SRR15386905	16466	C	T	0,999861	2021-07-21	United States
ORF1ab_1918_V	ORF1ab	1918	SRR15386905	19220	C	T	0,999765	2021-07-21	United States
ORF1ab_2579_N	ORF1ab	2579	SRR15386905	21204	G	T	1	2021-07-21	United States
S_19_R	S	19	SRR15386905	21618	C	G	1	2021-07-21	United States
S_156_NA	S	156	SRR15386905	22028	G	-AGTTCA	0,998354	2021-07-21	United States
S_452_R	S	452	SRR15386905	22917	T	G	1	2021-07-21	United States
S_478_K	S	478	SRR15386905	22995	C	A	1	2021-07-21	United States
S_614_G	S	614	SRR15386905	23403	A	G	1	2021-07-21	United States
S_681_R	S	681	SRR15386905	23604	C	G	0,999285	2021-07-21	United States
S_950_N	S	950	SRR15386905	24410	G	A	0,983918	2021-07-21	United States
ORF3a_26_L	ORF3a	26	SRR15386905	25469	C	T	1	2021-07-21	United States
M_82_T	M	82	SRR15386905	26767	T	C	0,999806	2021-07-21	United States
ORF7a_82_A	ORF7a	82	SRR15386905	27638	T	C	1	2021-07-21	United States
ORF7a_120_I	ORF7a	120	SRR15386905	27752	C	T	1	2021-07-21	United States
ORF7b_40_I	ORF7b	40	SRR15386905	27874	C	T	0,999104	2021-07-21	United States
ORF8_52_I	ORF8	52	SRR15386905	28048	G	T	0,0723247	2021-07-21	United States
ORF8_118_NA	ORF8	118	SRR15386905	28247	A	-GATTTC	0,904674	2021-07-21	United States
ORF8_120_L	ORF8	120	SRR15386905	28253	C	A	0,986667	2021-07-21	United States
N_63_G	N	63	SRR15386905	28461	A	G	0,992077	2021-07-21	United States
N_203_M	N	203	SRR15386905	28881	G	T	1	2021-07-21	United States
N_215_C	N	215	SRR15386905	28916	G	T	1	2021-07-21	United States
N_377_Y	N	377	SRR15386905	29402	G	T	1	2021-07-21	United States
ORF1ab_1306_S	ORF1ab	1306	SRR15386907	4181	G	T	1	2021-07-22	United States
ORF1ab_2046_L	ORF1ab	2046	SRR15386907	6402	C	T	0,999739	2021-07-22	United States
ORF1ab_2287_S	ORF1ab	2287	SRR15386907	7124	C	T	1	2021-07-22	United States
ORF1ab_2930_L	ORF1ab	2930	SRR15386907	9053	G	T	0,998511	2021-07-22	United States
ORF1ab_3255_I	ORF1ab	3255	SRR15386907	10029	C	T	0,999877	2021-07-22	United States
ORF1ab_3646_A	ORF1ab	3646	SRR15386907	11201	A	G	0,999754	2021-07-22	United States
ORF1ab_176_V	ORF1ab	176	SRR15386907	13994	C	T	0,999767	2021-07-22	United States
ORF1ab_314_L	ORF1ab	314	SRR15386907	14408	C	T	1	2021-07-22	United States
ORF1ab_662_S	ORF1ab	662	SRR15386907	15451	G	A	0,997931	2021-07-22	United States
ORF1ab_1000_L	ORF1ab	1000	SRR15386907	16466	C	T	0,999874	2021-07-22	United States
ORF1ab_1918_V	ORF1ab	1918	SRR15386907	19220	C	T	0,99962	2021-07-22	United States
S_19_R	S	19	SRR15386907	21618	C	G	1	2021-07-22	United States
S_112_L	S	112	SRR15386907	21897	C	T	1	2021-07-22	United States
S_142_D	S	142	SRR15386907	21987	G	A	0,610619	2021-07-22	United States
S_156_NA	S	156	SRR15386907	22028	G	-AGTTCA	0,996019	2021-07-22	United States
S_452_R	S	452	SRR15386907	22917	T	G	1	2021-07-22	United States
S_478_K	S	478	SRR15386907	22995	C	A	1	2021-07-22	United States
S_614_G	S	614	SRR15386907	23403	A	G	0,999116	2021-07-22	United States
S_681_R	S	681	SRR15386907	23604	C	G	1	2021-07-22	United States
S_950_N	S	950	SRR15386907	24410	G	A	0,833227	2021-07-22	United States
ORF3a_26_L	ORF3a	26	SRR15386907	25469	C	T	1	2021-07-22	United States
ORF3a_239_Q	ORF3a	239	SRR15386907	26107	G	C	1	2021-07-22	United States
M_30_I	M	30	SRR15386907	26611	C	T	0,99895	2021-07-22	United States
M_82_T	M	82	SRR15386907	26767	T	C	1	2021-07-22	United States
ORF7a_82_A	ORF7a	82	SRR15386907	27638	T	C	1	2021-07-22	United States
ORF7a_120_I	ORF7a	120	SRR15386907	27752	C	T	0,999601	2021-07-22	United States
ORF7b_40_I	ORF7b	40	SRR15386907	27874	C	T	1	2021-07-22	United States
ORF8_118_NA	ORF8	118	SRR15386907	28247	A	-GATTTC	0,925479	2021-07-22	United States
ORF8_120_L	ORF8	120	SRR15386907	28253	C	A	0,995536	2021-07-22	United States
N_63_G	N	63	SRR15386907	28461	A	G	0,997208	2021-07-22	United States
N_203_M	N	203	SRR15386907	28881	G	T	0,999693	2021-07-22	United States
N_215_C	N	215	SRR15386907	28916	G	T	1	2021-07-22	United States
N_377_Y	N	377	SRR15386907	29402	G	T	0,995212	2021-07-22	United States
ORF1ab_887_F	ORF1ab	887	SRR15386908	2925	C	T	0,999771	2021-07-22	United States
ORF1ab_1306_S	ORF1ab	1306	SRR15386908	4181	G	T	0,999854	2021-07-22	United States
ORF1ab_1826_D	ORF1ab	1826	SRR15386908	5743	G	C	0,0580482	2021-07-22	United States
ORF1ab_1827_H	ORF1ab	1827	SRR15386908	5744	T	C	0,0580007	2021-07-22	United States
ORF1ab_2046_L	ORF1ab	2046	SRR15386908	6402	C	T	0,999403	2021-07-22	United States
ORF1ab_2287_S	ORF1ab	2287	SRR15386908	7124	C	T	0,999624	2021-07-22	United States
ORF1ab_2930_L	ORF1ab	2930	SRR15386908	9053	G	T	0,999291	2021-07-22	United States
ORF1ab_3255_I	ORF1ab	3255	SRR15386908	10029	C	T	0,999837	2021-07-22	United States
ORF1ab_3646_A	ORF1ab	3646	SRR15386908	11201	A	G	0,999726	2021-07-22	United States
ORF1ab_3731_V	ORF1ab	3731	SRR15386908	11456	A	G	0,999893	2021-07-22	United States
ORF1ab_4182_F	ORF1ab	4182	SRR15386908	12809	C	T	0,998894	2021-07-22	United States
ORF1ab_314_L	ORF1ab	314	SRR15386908	14408	C	T	0,99971	2021-07-22	United States
ORF1ab_662_S	ORF1ab	662	SRR15386908	15451	G	A	0,998111	2021-07-22	United States
ORF1ab_1000_L	ORF1ab	1000	SRR15386908	16466	C	T	0,999901	2021-07-22	United States
ORF1ab_1918_V	ORF1ab	1918	SRR15386908	19220	C	T	0,999818	2021-07-22	United States
ORF1ab_2131_V	ORF1ab	2131	SRR15386908	19859	C	T	0,999232	2021-07-22	United States
S_19_R	S	19	SRR15386908	21618	C	G	0,999957	2021-07-22	United States
S_142_D	S	142	SRR15386908	21987	G	A	0,646893	2021-07-22	United States
S_156_NA	S	156	SRR15386908	22028	G	-AGTTCA	0,992561	2021-07-22	United States
S_452_R	S	452	SRR15386908	22917	T	G	0,999121	2021-07-22	United States
S_478_K	S	478	SRR15386908	22995	C	A	0,999443	2021-07-22	United States
S_614_G	S	614	SRR15386908	23403	A	G	0,999928	2021-07-22	United States
S_681_R	S	681	SRR15386908	23604	C	G	1	2021-07-22	United States
S_950_N	S	950	SRR15386908	24410	G	A	0,8955	2021-07-22	United States
ORF3a_26_L	ORF3a	26	SRR15386908	25469	C	T	0,999853	2021-07-22	United States
M_82_T	M	82	SRR15386908	26767	T	C	0,999724	2021-07-22	United States
ORF7a_82_A	ORF7a	82	SRR15386908	27638	T	C	0,999503	2021-07-22	United States
ORF7a_120_I	ORF7a	120	SRR15386908	27752	C	T	0,999877	2021-07-22	United States
ORF7b_40_I	ORF7b	40	SRR15386908	27874	C	T	0,999823	2021-07-22	United States
ORF8_118_NA	ORF8	118	SRR15386908	28247	A	-GATTTC	0,923659	2021-07-22	United States
ORF8_120_L	ORF8	120	SRR15386908	28253	C	A	0,99531	2021-07-22	United States
N_34_V	N	34	SRR15386908	28374	G	T	0,999819	2021-07-22	United States
N_63_G	N	63	SRR15386908	28461	A	G	0,972465	2021-07-22	United States
N_203_M	N	203	SRR15386908	28881	G	T	1	2021-07-22	United States
N_215_C	N	215	SRR15386908	28916	G	T	0,999396	2021-07-22	United States
N_377_Y	N	377	SRR15386908	29402	G	T	0,999534	2021-07-22	United States
ORF1ab_580_F	ORF1ab	580	SRR15386909	2003	C	T	0,99792	2021-07-22	United States
ORF1ab_1306_S	ORF1ab	1306	SRR15386909	4181	G	T	0,999746	2021-07-22	United States
ORF1ab_2046_L	ORF1ab	2046	SRR15386909	6402	C	T	0,999397	2021-07-22	United States
ORF1ab_2287_S	ORF1ab	2287	SRR15386909	7124	C	T	0,999203	2021-07-22	United States
ORF1ab_2930_L	ORF1ab	2930	SRR15386909	9053	G	T	0,999305	2021-07-22	United States
ORF1ab_3255_I	ORF1ab	3255	SRR15386909	10029	C	T	0,999806	2021-07-22	United States
ORF1ab_3461_I	ORF1ab	3461	SRR15386909	10647	C	T	0,998872	2021-07-22	United States
ORF1ab_3646_A	ORF1ab	3646	SRR15386909	11201	A	G	0,999718	2021-07-22	United States
ORF1ab_3731_V	ORF1ab	3731	SRR15386909	11456	A	G	0,999784	2021-07-22	United States
ORF1ab_284_I	ORF1ab	284	SRR15386909	14318	C	T	0,999557	2021-07-22	United States
ORF1ab_314_L	ORF1ab	314	SRR15386909	14408	C	T	1	2021-07-22	United States
ORF1ab_657_I	ORF1ab	657	SRR15386909	15438	G	T	0,999418	2021-07-22	United States
ORF1ab_662_S	ORF1ab	662	SRR15386909	15451	G	A	0,998536	2021-07-22	United States
ORF1ab_1000_L	ORF1ab	1000	SRR15386909	16466	C	T	0,999779	2021-07-22	United States
ORF1ab_1918_V	ORF1ab	1918	SRR15386909	19220	C	T	0,999448	2021-07-22	United States
ORF1ab_2613_S	ORF1ab	2613	SRR15386909	21304	C	A	0,998984	2021-07-22	United States
S_19_R	S	19	SRR15386909	21618	C	G	0,999976	2021-07-22	United States
S_142_D	S	142	SRR15386909	21987	G	A	0,663623	2021-07-22	United States
S_156_NA	S	156	SRR15386909	22028	G	-AGTTCA	0,991479	2021-07-22	United States
S_172_Y	S	172	SRR15386909	22077	C	A	0,99639	2021-07-22	United States
S_452_R	S	452	SRR15386909	22917	T	G	0,998694	2021-07-22	United States
S_478_K	S	478	SRR15386909	22995	C	A	1	2021-07-22	United States
S_614_G	S	614	SRR15386909	23403	A	G	0,999831	2021-07-22	United States
S_681_R	S	681	SRR15386909	23604	C	G	0,999297	2021-07-22	United States
S_950_N	S	950	SRR15386909	24410	G	A	0,884212	2021-07-22	United States
ORF3a_26_L	ORF3a	26	SRR15386909	25469	C	T	1	2021-07-22	United States
M_82_T	M	82	SRR15386909	26767	T	C	0,999864	2021-07-22	United States
ORF7a_82_A	ORF7a	82	SRR15386909	27638	T	C	0,999486	2021-07-22	United States
ORF7a_120_I	ORF7a	120	SRR15386909	27752	C	T	0,999828	2021-07-22	United States
ORF7b_40_I	ORF7b	40	SRR15386909	27874	C	T	0,99963	2021-07-22	United States
ORF8_118_NA	ORF8	118	SRR15386909	28247	A	-GATTTC	0,916281	2021-07-22	United States
ORF8_120_L	ORF8	120	SRR15386909	28253	C	A	0,997996	2021-07-22	United States
N_63_G	N	63	SRR15386909	28461	A	G	0,974049	2021-07-22	United States
N_203_M	N	203	SRR15386909	28881	G	T	0,999536	2021-07-22	United States
N_215_C	N	215	SRR15386909	28916	G	T	0,999798	2021-07-22	United States
N_377_Y	N	377	SRR15386909	29402	G	T	0,999684	2021-07-22	United States
ORF1ab_753_I	ORF1ab	753	SRR15386912	2523	C	T	0,999405	2021-07-22	United States
ORF1ab_1306_S	ORF1ab	1306	SRR15386912	4181	G	T	0,999821	2021-07-22	United States
ORF1ab_2046_L	ORF1ab	2046	SRR15386912	6402	C	T	0,999358	2021-07-22	United States
ORF1ab_2287_S	ORF1ab	2287	SRR15386912	7124	C	T	0,999785	2021-07-22	United States
ORF1ab_2930_L	ORF1ab	2930	SRR15386912	9053	G	T	0,999553	2021-07-22	United States
ORF1ab_3255_I	ORF1ab	3255	SRR15386912	10029	C	T	0,999766	2021-07-22	United States
ORF1ab_3646_A	ORF1ab	3646	SRR15386912	11201	A	G	0,999706	2021-07-22	United States
ORF1ab_314_L	ORF1ab	314	SRR15386912	14408	C	T	0,999769	2021-07-22	United States
ORF1ab_662_S	ORF1ab	662	SRR15386912	15451	G	A	0,99834	2021-07-22	United States
ORF1ab_1000_L	ORF1ab	1000	SRR15386912	16466	C	T	0,999846	2021-07-22	United States
ORF1ab_1257_V	ORF1ab	1257	SRR15386912	17236	A	G	0,999991	2021-07-22	United States
ORF1ab_1918_V	ORF1ab	1918	SRR15386912	19220	C	T	0,9997	2021-07-22	United States
S_19_R	S	19	SRR15386912	21618	C	G	0,999878	2021-07-22	United States
S_142_D	S	142	SRR15386912	21987	G	A	0,579832	2021-07-22	United States
S_156_NA	S	156	SRR15386912	22028	G	-AGTTCA	0,996244	2021-07-22	United States
S_452_R	S	452	SRR15386912	22917	T	G	0,998596	2021-07-22	United States
S_478_K	S	478	SRR15386912	22995	C	A	0,999917	2021-07-22	United States
S_614_G	S	614	SRR15386912	23403	A	G	0,999885	2021-07-22	United States
S_681_R	S	681	SRR15386912	23604	C	G	0,999797	2021-07-22	United States
S_950_N	S	950	SRR15386912	24410	G	A	0,885714	2021-07-22	United States
ORF3a_26_L	ORF3a	26	SRR15386912	25469	C	T	0,999903	2021-07-22	United States
ORF3a_104_S	ORF3a	104	SRR15386912	25702	C	T	0,999792	2021-07-22	United States
M_82_T	M	82	SRR15386912	26767	T	C	0,999669	2021-07-22	United States
ORF7a_82_A	ORF7a	82	SRR15386912	27638	T	C	0,999699	2021-07-22	United States
ORF7a_120_I	ORF7a	120	SRR15386912	27752	C	T	0,99988	2021-07-22	United States
ORF7b_40_I	ORF7b	40	SRR15386912	27874	C	T	0,999481	2021-07-22	United States
ORF8_118_NA	ORF8	118	SRR15386912	28247	A	-GATTTC	0,918151	2021-07-22	United States
ORF8_120_L	ORF8	120	SRR15386912	28253	C	A	0,996715	2021-07-22	United States
N_40_L	N	40	SRR15386912	28392	G	T	0,108355	2021-07-22	United States
N_63_G	N	63	SRR15386912	28461	A	G	0,936157	2021-07-22	United States
N_203_M	N	203	SRR15386912	28881	G	T	0,999893	2021-07-22	United States
N_208_S	N	208	SRR15386912	28895	G	T	0,999101	2021-07-22	United States
N_215_C	N	215	SRR15386912	28916	G	T	0,999485	2021-07-22	United States
N_377_Y	N	377	SRR15386912	29402	G	T	0,999452	2021-07-22	United States
ORF1ab_1001_I	ORF1ab	1001	SRR15386913	3267	C	T	0,999811	2021-07-22	United States
ORF1ab_1314_V	ORF1ab	1314	SRR15386913	4206	C	T	0,999861	2021-07-22	United States
ORF1ab_1708_D	ORF1ab	1708	SRR15386913	5388	C	A	1	2021-07-22	United States
ORF1ab_1826_D	ORF1ab	1826	SRR15386913	5743	G	C	0,0552045	2021-07-22	United States
ORF1ab_1827_H	ORF1ab	1827	SRR15386913	5744	T	C	0,0553209	2021-07-22	United States
ORF1ab_2230_T	ORF1ab	2230	SRR15386913	6954	T	C	1	2021-07-22	United States
ORF1ab_2336_K	ORF1ab	2336	SRR15386913	7272	G	A	0,998039	2021-07-22	United States
ORF1ab_3674_NA	ORF1ab	3674	SRR15386913	11287	G	-TCTGGTTTT	0,933927	2021-07-22	United States
ORF1ab_3676_S	ORF1ab	3676	SRR15386913	11291	G	A	0,668258	2021-07-22	United States
ORF1ab_3677_L	ORF1ab	3677	SRR15386913	11296	T	G	1	2021-07-22	United States
ORF1ab_4223_L	ORF1ab	4223	SRR15386913	12933	C	T	0,999444	2021-07-22	United States
ORF1ab_314_L	ORF1ab	314	SRR15386913	14408	C	T	0,999452	2021-07-22	United States
S_68_NA	S	68	SRR15386913	21764	A	-TACATG	0,454881	2021-07-22	United States
S_94_F	S	94	SRR15386913	21843	C	T	0,999549	2021-07-22	United States
S_143_NA	S	143	SRR15386913	21990	T	-TTA	0,898569	2021-07-22	United States
S_501_Y	S	501	SRR15386913	23063	A	T	1	2021-07-22	United States
S_570_D	S	570	SRR15386913	23271	C	A	0,999835	2021-07-22	United States
S_614_G	S	614	SRR15386913	23403	A	G	0,999838	2021-07-22	United States
S_681_H	S	681	SRR15386913	23604	C	A	1	2021-07-22	United States
S_716_I	S	716	SRR15386913	23709	C	T	0,998948	2021-07-22	United States
S_982_A	S	982	SRR15386913	24506	T	G	1	2021-07-22	United States
S_1118_H	S	1118	SRR15386913	24914	G	C	0,99963	2021-07-22	United States
M_98_S	M	98	SRR15386913	26814	G	T	0,999225	2021-07-22	United States
ORF8_27_*	ORF8	27	SRR15386913	27972	C	T	1	2021-07-22	United States
ORF8_52_I	ORF8	52	SRR15386913	28048	G	T	0,998393	2021-07-22	United States
ORF8_73_C	ORF8	73	SRR15386913	28111	A	G	0,99977	2021-07-22	United States
N_3_H	N	3	SRR15386913	28280	G	C	0,999801	2021-07-22	United States
N_3_V	N	3	SRR15386913	28281	A	T	0,999801	2021-07-22	United States
N_3_E	N	3	SRR15386913	28282	T	A	0,999701	2021-07-22	United States
N_203_K	N	203	SRR15386913	28881	G	A	0,999727	2021-07-22	United States
N_204_R	N	204	SRR15386913	28883	G	C	0,999475	2021-07-22	United States
N_235_F	N	235	SRR15386913	28977	C	T	0,999057	2021-07-22	United States
ORF1ab_519_S	ORF1ab	519	SRR15386914	1820	G	A	1	2021-07-21	United States
ORF1ab_1640_L	ORF1ab	1640	SRR15386914	5184	C	T	1	2021-07-21	United States
ORF1ab_1785_T	ORF1ab	1785	SRR15386914	5619	T	C	0,999816	2021-07-21	United States
ORF1ab_1826_D	ORF1ab	1826	SRR15386914	5743	G	C	0,0568355	2021-07-21	United States
ORF1ab_1827_H	ORF1ab	1827	SRR15386914	5744	T	C	0,0566848	2021-07-21	United States
ORF1ab_3209_V	ORF1ab	3209	SRR15386914	9891	C	T	0,999034	2021-07-21	United States
ORF1ab_3718_A	ORF1ab	3718	SRR15386914	11418	T	C	1	2021-07-21	United States
ORF1ab_3750_I	ORF1ab	3750	SRR15386914	11514	C	T	0,999426	2021-07-21	United States
ORF1ab_4396_V	ORF1ab	4396	SRR15386914	13452	C	T	0,999502	2021-07-21	United States
ORF1ab_314_L	ORF1ab	314	SRR15386914	14408	C	T	1	2021-07-21	United States
ORF1ab_662_S	ORF1ab	662	SRR15386914	15451	G	A	0,998476	2021-07-21	United States
ORF1ab_1000_L	ORF1ab	1000	SRR15386914	16466	C	T	0,999935	2021-07-21	United States
S_19_R	S	19	SRR15386914	21618	C	G	1	2021-07-21	United States
S_156_NA	S	156	SRR15386914	22028	G	-AGTTCA	0,998149	2021-07-21	United States
S_222_V	S	222	SRR15386914	22227	C	T	0,999528	2021-07-21	United States
S_452_R	S	452	SRR15386914	22917	T	G	1	2021-07-21	United States
S_478_K	S	478	SRR15386914	22995	C	A	1	2021-07-21	United States
S_614_G	S	614	SRR15386914	23403	A	G	0,999787	2021-07-21	United States
S_681_R	S	681	SRR15386914	23604	C	G	0,999195	2021-07-21	United States
S_950_N	S	950	SRR15386914	24410	G	A	0,989413	2021-07-21	United States
ORF3a_26_L	ORF3a	26	SRR15386914	25469	C	T	0,999142	2021-07-21	United States
M_82_T	M	82	SRR15386914	26767	T	C	0,999112	2021-07-21	United States
ORF7a_82_A	ORF7a	82	SRR15386914	27638	T	C	1	2021-07-21	United States
ORF7a_120_I	ORF7a	120	SRR15386914	27752	C	T	0,998774	2021-07-21	United States
ORF8_67_F	ORF8	67	SRR15386914	28093	C	T	0,960265	2021-07-21	United States
ORF8_118_NA	ORF8	118	SRR15386914	28247	A	-GATTTC	0,900613	2021-07-21	United States
ORF8_120_L	ORF8	120	SRR15386914	28253	C	A	1	2021-07-21	United States
N_63_G	N	63	SRR15386914	28461	A	G	0,99208	2021-07-21	United States
N_203_M	N	203	SRR15386914	28881	G	T	0,999872	2021-07-21	United States
N_377_Y	N	377	SRR15386914	29402	G	T	0,99839	2021-07-21	United States
ORF1ab_498_V	ORF1ab	498	SRR15386915	1758	C	T	0,99919	2021-07-21	United States
ORF1ab_1055_A	ORF1ab	1055	SRR15386915	3428	A	G	0,999946	2021-07-21	United States
ORF1ab_1538_I	ORF1ab	1538	SRR15386915	4878	C	T	0,998852	2021-07-21	United States
ORF1ab_3255_I	ORF1ab	3255	SRR15386915	10029	C	T	1	2021-07-21	United States
ORF1ab_3729_R	ORF1ab	3729	SRR15386915	11451	A	G	0,999939	2021-07-21	United States
ORF1ab_314_L	ORF1ab	314	SRR15386915	14408	C	T	0,999805	2021-07-21	United States
ORF1ab_1342_S	ORF1ab	1342	SRR15386915	17491	C	T	0,999945	2021-07-21	United States
ORF1ab_1414_S	ORF1ab	1414	SRR15386915	17707	C	T	0,999817	2021-07-21	United States
S_95_I	S	95	SRR15386915	21846	C	T	0,999828	2021-07-21	United States
S_143_NA	S	143	SRR15386915	21990	T	+TAC	0,80576	2021-07-21	United States
S_346_K	S	346	SRR15386915	22599	G	A	0,999356	2021-07-21	United States
S_484_K	S	484	SRR15386915	23012	G	A	1	2021-07-21	United States
S_501_Y	S	501	SRR15386915	23063	A	T	1	2021-07-21	United States
S_614_G	S	614	SRR15386915	23403	A	G	0,999892	2021-07-21	United States
S_681_H	S	681	SRR15386915	23604	C	A	1	2021-07-21	United States
S_950_N	S	950	SRR15386915	24410	G	A	0,985845	2021-07-21	United States
ORF3a_57_H	ORF3a	57	SRR15386915	25563	G	T	0,999605	2021-07-21	United States
ORF3a_255_NA	ORF3a	255	SRR15386915	26157	T	-GTTA	0,97309	2021-07-21	United States
ORF8_11_K	ORF8	11	SRR15386915	27925	C	A	1	2021-07-21	United States
ORF8_38_S	ORF8	38	SRR15386915	28005	C	T	1	2021-07-21	United States
ORF8_67_F	ORF8	67	SRR15386915	28093	C	T	0,956004	2021-07-21	United States
N_205_I	N	205	SRR15386915	28887	C	T	0,999584	2021-07-21	United States
ORF1ab_124_C	ORF1ab	124	SRR15386916	635	C	T	0,176796	2021-07-21	United States
ORF1ab_538_L	ORF1ab	538	SRR15386916	1878	C	T	0,986301	2021-07-21	United States
ORF1ab_1001_I	ORF1ab	1001	SRR15386916	3267	C	T	0,998727	2021-07-21	United States
ORF1ab_1708_D	ORF1ab	1708	SRR15386916	5388	C	A	1	2021-07-21	United States
ORF1ab_2230_T	ORF1ab	2230	SRR15386916	6954	T	C	1	2021-07-21	United States
ORF1ab_3504_L	ORF1ab	3504	SRR15386916	10776	C	T	1	2021-07-21	United States
ORF1ab_3674_NA	ORF1ab	3674	SRR15386916	11287	G	-TCTGGTTTT	0,930186	2021-07-21	United States
ORF1ab_3676_S	ORF1ab	3676	SRR15386916	11291	G	A	0,815534	2021-07-21	United States
ORF1ab_3677_L	ORF1ab	3677	SRR15386916	11296	T	G	1	2021-07-21	United States
ORF1ab_4065_I	ORF1ab	4065	SRR15386916	12459	C	T	0,0896739	2021-07-21	United States
ORF1ab_218_L	ORF1ab	218	SRR15386916	14120	C	T	0,999685	2021-07-21	United States
ORF1ab_314_L	ORF1ab	314	SRR15386916	14408	C	T	1	2021-07-21	United States
ORF1ab_1511_I	ORF1ab	1511	SRR15386916	17999	C	T	1	2021-07-21	United States
S_68_NA	S	68	SRR15386916	21764	A	-TACATG	0,499531	2021-07-21	United States
S_143_NA	S	143	SRR15386916	21990	T	-TTA	0,912892	2021-07-21	United States
S_570_D	S	570	SRR15386916	23271	C	A	0,999776	2021-07-21	United States
S_614_G	S	614	SRR15386916	23403	A	G	0,999763	2021-07-21	United States
S_681_H	S	681	SRR15386916	23604	C	A	1	2021-07-21	United States
S_716_I	S	716	SRR15386916	23709	C	T	1	2021-07-21	United States
S_982_A	S	982	SRR15386916	24506	T	G	1	2021-07-21	United States
S_1118_H	S	1118	SRR15386916	24914	G	C	0,998192	2021-07-21	United States
ORF8_27_*	ORF8	27	SRR15386916	27972	C	T	1	2021-07-21	United States
ORF8_52_I	ORF8	52	SRR15386916	28048	G	T	1	2021-07-21	United States
ORF8_68_*	ORF8	68	SRR15386916	28095	A	T	0,975779	2021-07-21	United States
ORF8_73_C	ORF8	73	SRR15386916	28111	A	G	1	2021-07-21	United States
N_3_H	N	3	SRR15386916	28280	G	C	1	2021-07-21	United States
N_3_V	N	3	SRR15386916	28281	A	T	0,999342	2021-07-21	United States
N_3_E	N	3	SRR15386916	28282	T	A	0,999672	2021-07-21	United States
N_203_K	N	203	SRR15386916	28881	G	A	1	2021-07-21	United States
N_204_R	N	204	SRR15386916	28883	G	C	1	2021-07-21	United States
N_235_F	N	235	SRR15386916	28977	C	T	0,997163	2021-07-21	United States
ORF1ab_261_R	ORF1ab	261	SRR15386917	1047	A	G	1	2021-07-21	United States
ORF1ab_668_V	ORF1ab	668	SRR15386917	2268	C	T	0,279188	2021-07-21	United States
ORF1ab_1306_S	ORF1ab	1306	SRR15386917	4181	G	T	1	2021-07-21	United States
ORF1ab_2046_L	ORF1ab	2046	SRR15386917	6402	C	T	0,999238	2021-07-21	United States
ORF1ab_2287_S	ORF1ab	2287	SRR15386917	7124	C	T	1	2021-07-21	United States
ORF1ab_2554_V	ORF1ab	2554	SRR15386917	7926	C	T	1	2021-07-21	United States
ORF1ab_2930_L	ORF1ab	2930	SRR15386917	9053	G	T	0,998511	2021-07-21	United States
ORF1ab_3255_I	ORF1ab	3255	SRR15386917	10029	C	T	1	2021-07-21	United States
ORF1ab_3646_A	ORF1ab	3646	SRR15386917	11201	A	G	0,999824	2021-07-21	United States
ORF1ab_183_V	ORF1ab	183	SRR15386917	14014	T	G	0,999841	2021-07-21	United States
ORF1ab_314_L	ORF1ab	314	SRR15386917	14408	C	T	1	2021-07-21	United States
ORF1ab_662_S	ORF1ab	662	SRR15386917	15451	G	A	0,998485	2021-07-21	United States
ORF1ab_1000_L	ORF1ab	1000	SRR15386917	16466	C	T	0,99962	2021-07-21	United States
ORF1ab_1918_V	ORF1ab	1918	SRR15386917	19220	C	T	1	2021-07-21	United States
S_19_R	S	19	SRR15386917	21618	C	G	1	2021-07-21	United States
S_156_NA	S	156	SRR15386917	22028	G	-AGTTCA	1	2021-07-21	United States
S_452_R	S	452	SRR15386917	22917	T	G	1	2021-07-21	United States
S_478_K	S	478	SRR15386917	22995	C	A	1	2021-07-21	United States
S_614_G	S	614	SRR15386917	23403	A	G	0,999846	2021-07-21	United States
S_681_R	S	681	SRR15386917	23604	C	G	0,998776	2021-07-21	United States
S_950_N	S	950	SRR15386917	24410	G	A	0,989934	2021-07-21	United States
ORF3a_26_L	ORF3a	26	SRR15386917	25469	C	T	0,999327	2021-07-21	United States
M_82_T	M	82	SRR15386917	26767	T	C	1	2021-07-21	United States
ORF7a_120_I	ORF7a	120	SRR15386917	27752	C	T	1	2021-07-21	United States
ORF7b_40_I	ORF7b	40	SRR15386917	27874	C	T	0,998932	2021-07-21	United States
ORF8_118_NA	ORF8	118	SRR15386917	28247	A	-GATTTC	0,909049	2021-07-21	United States
ORF8_120_L	ORF8	120	SRR15386917	28253	C	A	0,996454	2021-07-21	United States
N_63_G	N	63	SRR15386917	28461	A	G	0,990219	2021-07-21	United States
N_152_S	N	152	SRR15386917	28727	G	T	0,999212	2021-07-21	United States
N_203_M	N	203	SRR15386917	28881	G	T	1	2021-07-21	United States
N_215_C	N	215	SRR15386917	28916	G	T	0,999155	2021-07-21	United States
N_377_Y	N	377	SRR15386917	29402	G	T	1	2021-07-21	United States
ORF1ab_1306_S	ORF1ab	1306	SRR15386921	4181	G	T	0,999518	2021-07-21	United States
ORF1ab_1826_D	ORF1ab	1826	SRR15386921	5743	G	C	0,054616	2021-07-21	United States
ORF1ab_1827_H	ORF1ab	1827	SRR15386921	5744	T	C	0,0542122	2021-07-21	United States
ORF1ab_2046_L	ORF1ab	2046	SRR15386921	6402	C	T	0,999428	2021-07-21	United States
ORF1ab_2287_S	ORF1ab	2287	SRR15386921	7124	C	T	0,998082	2021-07-21	United States
ORF1ab_2855_V	ORF1ab	2855	SRR15386921	8829	C	T	0,999556	2021-07-21	United States
ORF1ab_2930_L	ORF1ab	2930	SRR15386921	9053	G	T	1	2021-07-21	United States
ORF1ab_3255_I	ORF1ab	3255	SRR15386921	10029	C	T	1	2021-07-21	United States
ORF1ab_3646_A	ORF1ab	3646	SRR15386921	11201	A	G	0,999479	2021-07-21	United States
ORF1ab_314_L	ORF1ab	314	SRR15386921	14408	C	T	1	2021-07-21	United States
ORF1ab_662_S	ORF1ab	662	SRR15386921	15451	G	A	0,996838	2021-07-21	United States
ORF1ab_1000_L	ORF1ab	1000	SRR15386921	16466	C	T	1	2021-07-21	United States
ORF1ab_1847_S	ORF1ab	1847	SRR15386921	19006	G	T	0,99986	2021-07-21	United States
ORF1ab_1918_V	ORF1ab	1918	SRR15386921	19220	C	T	0,998918	2021-07-21	United States
S_19_R	S	19	SRR15386921	21618	C	G	0,999076	2021-07-21	United States
S_156_NA	S	156	SRR15386921	22028	G	-AGTTCA	0,977064	2021-07-21	United States
S_176_F	S	176	SRR15386921	22088	C	T	1	2021-07-21	United States
S_452_R	S	452	SRR15386921	22917	T	G	0,997717	2021-07-21	United States
S_478_K	S	478	SRR15386921	22995	C	A	1	2021-07-21	United States
S_614_G	S	614	SRR15386921	23403	A	G	0,999453	2021-07-21	United States
S_675_H	S	675	SRR15386921	23587	G	C	1	2021-07-21	United States
S_681_R	S	681	SRR15386921	23604	C	G	0,998771	2021-07-21	United States
S_950_N	S	950	SRR15386921	24410	G	A	0,920455	2021-07-21	United States
ORF3a_26_L	ORF3a	26	SRR15386921	25469	C	T	1	2021-07-21	United States
M_82_T	M	82	SRR15386921	26767	T	C	1	2021-07-21	United States
ORF7a_82_A	ORF7a	82	SRR15386921	27638	T	C	1	2021-07-21	United States
ORF7a_120_I	ORF7a	120	SRR15386921	27752	C	T	1	2021-07-21	United States
ORF7b_40_I	ORF7b	40	SRR15386921	27874	C	T	1	2021-07-21	United States
ORF8_118_NA	ORF8	118	SRR15386921	28247	A	-GATTTC	0,911639	2021-07-21	United States
ORF8_120_L	ORF8	120	SRR15386921	28253	C	A	1	2021-07-21	United States
N_63_G	N	63	SRR15386921	28461	A	G	0,97322	2021-07-21	United States
N_203_M	N	203	SRR15386921	28881	G	T	0,9996	2021-07-21	United States
N_215_C	N	215	SRR15386921	28916	G	T	0,999608	2021-07-21	United States
N_377_Y	N	377	SRR15386921	29402	G	T	0,995625	2021-07-21	United States
ORF1ab_599_V	ORF1ab	599	SRR15386926	2061	C	T	0,999395	2021-07-22	United States
ORF1ab_1306_S	ORF1ab	1306	SRR15386926	4181	G	T	1	2021-07-22	United States
ORF1ab_1826_D	ORF1ab	1826	SRR15386926	5743	G	C	0,0528357	2021-07-22	United States
ORF1ab_1827_H	ORF1ab	1827	SRR15386926	5744	T	C	0,0530001	2021-07-22	United States
ORF1ab_2046_L	ORF1ab	2046	SRR15386926	6402	C	T	0,999204	2021-07-22	United States
ORF1ab_2287_S	ORF1ab	2287	SRR15386926	7124	C	T	0,998792	2021-07-22	United States
ORF1ab_2930_L	ORF1ab	2930	SRR15386926	9053	G	T	0,999627	2021-07-22	United States
ORF1ab_3255_I	ORF1ab	3255	SRR15386926	10029	C	T	0,999646	2021-07-22	United States
ORF1ab_3395_S	ORF1ab	3395	SRR15386926	10448	C	T	0,844982	2021-07-22	United States
ORF1ab_3646_A	ORF1ab	3646	SRR15386926	11201	A	G	0,999641	2021-07-22	United States
ORF1ab_314_L	ORF1ab	314	SRR15386926	14408	C	T	0,998946	2021-07-22	United States
ORF1ab_662_S	ORF1ab	662	SRR15386926	15451	G	A	0,998235	2021-07-22	United States
ORF1ab_1000_L	ORF1ab	1000	SRR15386926	16466	C	T	0,999944	2021-07-22	United States
ORF1ab_1637_I	ORF1ab	1637	SRR15386926	18377	C	T	0,998896	2021-07-22	United States
ORF1ab_1918_V	ORF1ab	1918	SRR15386926	19220	C	T	0,999241	2021-07-22	United States
S_19_R	S	19	SRR15386926	21618	C	G	0,999923	2021-07-22	United States
S_95_I	S	95	SRR15386926	21846	C	T	1	2021-07-22	United States
S_97_E	S	97	SRR15386926	21851	A	G	1	2021-07-22	United States
S_142_D	S	142	SRR15386926	21987	G	A	0,586667	2021-07-22	United States
S_156_NA	S	156	SRR15386926	22028	G	-AGTTCA	0,994716	2021-07-22	United States
S_452_R	S	452	SRR15386926	22917	T	G	0,998756	2021-07-22	United States
S_478_K	S	478	SRR15386926	22995	C	A	0,999119	2021-07-22	United States
S_614_G	S	614	SRR15386926	23403	A	G	0,999926	2021-07-22	United States
S_681_R	S	681	SRR15386926	23604	C	G	1	2021-07-22	United States
S_950_N	S	950	SRR15386926	24410	G	A	0,662258	2021-07-22	United States
S_1104_L	S	1104	SRR15386926	24872	G	T	1	2021-07-22	United States
ORF3a_26_L	ORF3a	26	SRR15386926	25469	C	T	1	2021-07-22	United States
M_82_T	M	82	SRR15386926	26767	T	C	1	2021-07-22	United States
ORF7a_82_A	ORF7a	82	SRR15386926	27638	T	C	0,999783	2021-07-22	United States
ORF7a_120_I	ORF7a	120	SRR15386926	27752	C	T	0,999887	2021-07-22	United States
ORF7b_40_I	ORF7b	40	SRR15386926	27874	C	T	1	2021-07-22	United States
ORF8_118_NA	ORF8	118	SRR15386926	28247	A	-GATTTC	0,909536	2021-07-22	United States
ORF8_120_L	ORF8	120	SRR15386926	28253	C	A	0,990066	2021-07-22	United States
N_63_G	N	63	SRR15386926	28461	A	G	0,945746	2021-07-22	United States
N_203_M	N	203	SRR15386926	28881	G	T	0,99985	2021-07-22	United States
N_215_C	N	215	SRR15386926	28916	G	T	0,999859	2021-07-22	United States
N_377_Y	N	377	SRR15386926	29402	G	T	1	2021-07-22	United States
ORF1ab_767_K	ORF1ab	767	SRR15386927	2564	G	A	0,999853	2021-07-22	United States
ORF1ab_1015_K	ORF1ab	1015	SRR15386927	3308	G	A	0,999525	2021-07-22	United States
ORF1ab_1228_G	ORF1ab	1228	SRR15386927	3948	A	G	0,999821	2021-07-22	United States
ORF1ab_1306_S	ORF1ab	1306	SRR15386927	4181	G	T	1	2021-07-22	United States
ORF1ab_1543_I	ORF1ab	1543	SRR15386927	4893	C	T	0,999817	2021-07-22	United States
ORF1ab_2046_L	ORF1ab	2046	SRR15386927	6402	C	T	0,999094	2021-07-22	United States
ORF1ab_2287_S	ORF1ab	2287	SRR15386927	7124	C	T	0,998842	2021-07-22	United States
ORF1ab_2930_L	ORF1ab	2930	SRR15386927	9053	G	T	0,999397	2021-07-22	United States
ORF1ab_3255_I	ORF1ab	3255	SRR15386927	10029	C	T	0,999689	2021-07-22	United States
ORF1ab_3603_NA	ORF1ab	3603	SRR15386927	11074	C	+T	0,0987482	2021-07-22	United States
ORF1ab_3606_NA	ORF1ab	3606	SRR15386927	11082	T	-G	0,065364	2021-07-22	United States
ORF1ab_3606_F	ORF1ab	3606	SRR15386927	11083	G	T	0,999862	2021-07-22	United States
ORF1ab_3646_A	ORF1ab	3646	SRR15386927	11201	A	G	0,999787	2021-07-22	United States
ORF1ab_3766_F	ORF1ab	3766	SRR15386927	11562	G	T	0,923338	2021-07-22	United States
ORF1ab_314_L	ORF1ab	314	SRR15386927	14408	C	T	0,999802	2021-07-22	United States
ORF1ab_662_S	ORF1ab	662	SRR15386927	15451	G	A	0,998331	2021-07-22	United States
ORF1ab_1000_L	ORF1ab	1000	SRR15386927	16466	C	T	0,999832	2021-07-22	United States
ORF1ab_1918_V	ORF1ab	1918	SRR15386927	19220	C	T	0,999036	2021-07-22	United States
S_19_R	S	19	SRR15386927	21618	C	G	0,999956	2021-07-22	United States
S_142_D	S	142	SRR15386927	21987	G	A	0,509855	2021-07-22	United States
S_156_NA	S	156	SRR15386927	22028	G	-AGTTCA	0,993209	2021-07-22	United States
S_452_R	S	452	SRR15386927	22917	T	G	1	2021-07-22	United States
S_478_K	S	478	SRR15386927	22995	C	A	0,999732	2021-07-22	United States
S_614_G	S	614	SRR15386927	23403	A	G	0,999703	2021-07-22	United States
S_681_R	S	681	SRR15386927	23604	C	G	0,999605	2021-07-22	United States
S_950_N	S	950	SRR15386927	24410	G	A	0,861718	2021-07-22	United States
ORF3a_26_L	ORF3a	26	SRR15386927	25469	C	T	0,998959	2021-07-22	United States
ORF3a_239_Q	ORF3a	239	SRR15386927	26107	G	C	0,99973	2021-07-22	United States
M_82_T	M	82	SRR15386927	26767	T	C	0,999919	2021-07-22	United States
ORF7a_82_A	ORF7a	82	SRR15386927	27638	T	C	0,99972	2021-07-22	United States
ORF7a_120_I	ORF7a	120	SRR15386927	27752	C	T	0,999836	2021-07-22	United States
ORF7b_40_I	ORF7b	40	SRR15386927	27874	C	T	0,998364	2021-07-22	United States
ORF8_118_NA	ORF8	118	SRR15386927	28247	A	-GATTTC	0,923498	2021-07-22	United States
ORF8_120_L	ORF8	120	SRR15386927	28253	C	A	0,992	2021-07-22	United States
N_63_G	N	63	SRR15386927	28461	A	G	0,711206	2021-07-22	United States
N_71_R	N	71	SRR15386927	28484	G	C	0,0726628	2021-07-22	United States
N_203_M	N	203	SRR15386927	28881	G	T	0,999751	2021-07-22	United States
N_215_C	N	215	SRR15386927	28916	G	T	0,999501	2021-07-22	United States
N_377_Y	N	377	SRR15386927	29402	G	T	0,999383	2021-07-22	United States
ORF1ab_1633_D	ORF1ab	1633	SRR15386928	5164	G	T	0,999928	2021-07-22	United States
ORF1ab_1640_L	ORF1ab	1640	SRR15386928	5184	C	T	0,999645	2021-07-22	United States
ORF1ab_1826_D	ORF1ab	1826	SRR15386928	5743	G	C	0,070727	2021-07-22	United States
ORF1ab_1827_H	ORF1ab	1827	SRR15386928	5744	T	C	0,0710783	2021-07-22	United States
ORF1ab_3148_V	ORF1ab	3148	SRR15386928	9707	A	G	1	2021-07-22	United States
ORF1ab_3209_V	ORF1ab	3209	SRR15386928	9891	C	T	0,999043	2021-07-22	United States
ORF1ab_3718_A	ORF1ab	3718	SRR15386928	11418	T	C	0,999955	2021-07-22	United States
ORF1ab_3750_I	ORF1ab	3750	SRR15386928	11514	C	T	0,999469	2021-07-22	United States
ORF1ab_314_L	ORF1ab	314	SRR15386928	14408	C	T	0,998825	2021-07-22	United States
ORF1ab_662_S	ORF1ab	662	SRR15386928	15451	G	A	0,997599	2021-07-22	United States
ORF1ab_1000_L	ORF1ab	1000	SRR15386928	16466	C	T	0,999691	2021-07-22	United States
S_19_R	S	19	SRR15386928	21618	C	G	0,999957	2021-07-22	United States
S_142_D	S	142	SRR15386928	21987	G	A	0,429487	2021-07-22	United States
S_156_NA	S	156	SRR15386928	22028	G	-AGTTCA	0,998387	2021-07-22	United States
S_174_S	S	174	SRR15386928	22082	C	T	0,30497	2021-07-22	United States
S_222_V	S	222	SRR15386928	22227	C	T	0,999643	2021-07-22	United States
S_289_I	S	289	SRR15386928	22427	G	A	1	2021-07-22	United States
S_452_R	S	452	SRR15386928	22917	T	G	0,999424	2021-07-22	United States
S_478_K	S	478	SRR15386928	22995	C	A	1	2021-07-22	United States
S_614_G	S	614	SRR15386928	23403	A	G	0,999961	2021-07-22	United States
S_681_R	S	681	SRR15386928	23604	C	G	0,999855	2021-07-22	United States
S_950_N	S	950	SRR15386928	24410	G	A	0,938119	2021-07-22	United States
ORF3a_26_L	ORF3a	26	SRR15386928	25469	C	T	0,999819	2021-07-22	United States
M_82_T	M	82	SRR15386928	26767	T	C	0,999859	2021-07-22	United States
ORF7a_82_A	ORF7a	82	SRR15386928	27638	T	C	0,999771	2021-07-22	United States
ORF7a_120_I	ORF7a	120	SRR15386928	27752	C	T	0,999834	2021-07-22	United States
ORF8_118_NA	ORF8	118	SRR15386928	28247	A	-GATTTC	0,905369	2021-07-22	United States
ORF8_120_L	ORF8	120	SRR15386928	28253	C	A	0,984127	2021-07-22	United States
N_18_V	N	18	SRR15386928	28326	G	T	0,999874	2021-07-22	United States
N_63_G	N	63	SRR15386928	28461	A	G	0,951112	2021-07-22	United States
N_203_M	N	203	SRR15386928	28881	G	T	0,999474	2021-07-22	United States
N_377_Y	N	377	SRR15386928	29402	G	T	0,99941	2021-07-22	United States
ORF1ab_1306_S	ORF1ab	1306	SRR15386929	4181	G	T	0,99983	2021-07-22	United States
ORF1ab_2046_L	ORF1ab	2046	SRR15386929	6402	C	T	0,999379	2021-07-22	United States
ORF1ab_2287_S	ORF1ab	2287	SRR15386929	7124	C	T	0,999656	2021-07-22	United States
ORF1ab_2529_V	ORF1ab	2529	SRR15386929	7851	C	T	0,999728	2021-07-22	United States
ORF1ab_2930_L	ORF1ab	2930	SRR15386929	9053	G	T	0,998791	2021-07-22	United States
ORF1ab_3255_I	ORF1ab	3255	SRR15386929	10029	C	T	0,999882	2021-07-22	United States
ORF1ab_3646_A	ORF1ab	3646	SRR15386929	11201	A	G	0,999737	2021-07-22	United States
ORF1ab_314_L	ORF1ab	314	SRR15386929	14408	C	T	0,999617	2021-07-22	United States
ORF1ab_662_S	ORF1ab	662	SRR15386929	15451	G	A	0,998532	2021-07-22	United States
ORF1ab_1000_L	ORF1ab	1000	SRR15386929	16466	C	T	0,999937	2021-07-22	United States
ORF1ab_1918_V	ORF1ab	1918	SRR15386929	19220	C	T	0,999862	2021-07-22	United States
ORF1ab_1936_S	ORF1ab	1936	SRR15386929	19273	C	T	0,999584	2021-07-22	United States
S_19_R	S	19	SRR15386929	21618	C	G	1	2021-07-22	United States
S_67_V	S	67	SRR15386929	21762	C	T	1	2021-07-22	United States
S_156_NA	S	156	SRR15386929	22028	G	-AGTTCA	0,995121	2021-07-22	United States
S_452_R	S	452	SRR15386929	22917	T	G	0,999335	2021-07-22	United States
S_478_K	S	478	SRR15386929	22995	C	A	1	2021-07-22	United States
S_614_G	S	614	SRR15386929	23403	A	G	0,999889	2021-07-22	United States
S_681_R	S	681	SRR15386929	23604	C	G	0,999801	2021-07-22	United States
S_950_N	S	950	SRR15386929	24410	G	A	0,969757	2021-07-22	United States
ORF3a_26_L	ORF3a	26	SRR15386929	25469	C	T	0,999882	2021-07-22	United States
M_82_T	M	82	SRR15386929	26767	T	C	0,999865	2021-07-22	United States
ORF7a_82_A	ORF7a	82	SRR15386929	27638	T	C	0,99972	2021-07-22	United States
ORF7a_120_I	ORF7a	120	SRR15386929	27752	C	T	0,999766	2021-07-22	United States
ORF7b_40_I	ORF7b	40	SRR15386929	27874	C	T	0,99962	2021-07-22	United States
ORF8_118_NA	ORF8	118	SRR15386929	28247	A	-GATTTC	0,923092	2021-07-22	United States
ORF8_120_L	ORF8	120	SRR15386929	28253	C	A	0,996186	2021-07-22	United States
N_63_G	N	63	SRR15386929	28461	A	G	0,983936	2021-07-22	United States
N_203_M	N	203	SRR15386929	28881	G	T	0,99959	2021-07-22	United States
N_215_C	N	215	SRR15386929	28916	G	T	0,999582	2021-07-22	United States
N_377_Y	N	377	SRR15386929	29402	G	T	0,999448	2021-07-22	United States
ORF1ab_1640_L	ORF1ab	1640	SRR15386930	5184	C	T	0,999536	2021-07-26	United States
ORF1ab_1840_I	ORF1ab	1840	SRR15386930	5784	C	T	0,999771	2021-07-26	United States
ORF1ab_2046_L	ORF1ab	2046	SRR15386930	6402	C	T	0,999318	2021-07-26	United States
ORF1ab_2287_S	ORF1ab	2287	SRR15386930	7124	C	T	1	2021-07-26	United States
ORF1ab_2930_L	ORF1ab	2930	SRR15386930	9053	G	T	0,99914	2021-07-26	United States
ORF1ab_3255_I	ORF1ab	3255	SRR15386930	10029	C	T	0,999815	2021-07-26	United States
ORF1ab_3646_A	ORF1ab	3646	SRR15386930	11201	A	G	0,999779	2021-07-26	United States
ORF1ab_3731_V	ORF1ab	3731	SRR15386930	11456	A	G	0,999812	2021-07-26	United States
ORF1ab_314_L	ORF1ab	314	SRR15386930	14408	C	T	0,999419	2021-07-26	United States
ORF1ab_662_S	ORF1ab	662	SRR15386930	15451	G	A	0,997738	2021-07-26	United States
ORF1ab_1000_L	ORF1ab	1000	SRR15386930	16466	C	T	0,999533	2021-07-26	United States
ORF1ab_1918_V	ORF1ab	1918	SRR15386930	19220	C	T	0,999578	2021-07-26	United States
S_19_R	S	19	SRR15386930	21618	C	G	0,9999	2021-07-26	United States
S_70_I	S	70	SRR15386930	21770	G	A	0,999208	2021-07-26	United States
S_142_D	S	142	SRR15386930	21987	G	A	0,469684	2021-07-26	United States
S_156_NA	S	156	SRR15386930	22028	G	-AGTTCA	0,992147	2021-07-26	United States
S_452_R	S	452	SRR15386930	22917	T	G	0,999519	2021-07-26	United States
S_478_K	S	478	SRR15386930	22995	C	A	0,999518	2021-07-26	United States
S_614_G	S	614	SRR15386930	23403	A	G	0,999838	2021-07-26	United States
S_681_R	S	681	SRR15386930	23604	C	G	0,999836	2021-07-26	United States
S_950_N	S	950	SRR15386930	24410	G	A	0,93543	2021-07-26	United States
ORF3a_26_L	ORF3a	26	SRR15386930	25469	C	T	1	2021-07-26	United States
ORF3a_210_A	ORF3a	210	SRR15386930	26021	A	C	0,99953	2021-07-26	United States
M_82_T	M	82	SRR15386930	26767	T	C	0,999684	2021-07-26	United States
ORF7a_82_A	ORF7a	82	SRR15386930	27638	T	C	0,999431	2021-07-26	United States
ORF7a_120_I	ORF7a	120	SRR15386930	27752	C	T	0,999421	2021-07-26	United States
ORF8_118_NA	ORF8	118	SRR15386930	28247	A	-GATTTC	0,905122	2021-07-26	United States
ORF8_120_L	ORF8	120	SRR15386930	28253	C	A	0,992391	2021-07-26	United States
N_63_G	N	63	SRR15386930	28461	A	G	0,972604	2021-07-26	United States
N_203_M	N	203	SRR15386930	28881	G	T	0,999394	2021-07-26	United States
N_377_Y	N	377	SRR15386930	29402	G	T	1	2021-07-26	United States
ORF1ab_536_L	ORF1ab	536	SRR15386936	1873	T	A	0,987262	2021-07-25	United States
ORF1ab_1640_L	ORF1ab	1640	SRR15386936	5184	C	T	0,99967	2021-07-25	United States
ORF1ab_1826_D	ORF1ab	1826	SRR15386936	5743	G	C	0,0599031	2021-07-25	United States
ORF1ab_1827_H	ORF1ab	1827	SRR15386936	5744	T	C	0,0602739	2021-07-25	United States
ORF1ab_2698_Y	ORF1ab	2698	SRR15386936	8357	C	T	0,999726	2021-07-25	United States
ORF1ab_3209_V	ORF1ab	3209	SRR15386936	9891	C	T	0,99926	2021-07-25	United States
ORF1ab_3353_R	ORF1ab	3353	SRR15386936	10323	A	G	0,999885	2021-07-25	United States
ORF1ab_3499_R	ORF1ab	3499	SRR15386936	10761	A	G	0,991431	2021-07-25	United States
ORF1ab_3718_A	ORF1ab	3718	SRR15386936	11418	T	C	0,999951	2021-07-25	United States
ORF1ab_3750_I	ORF1ab	3750	SRR15386936	11514	C	T	0,999458	2021-07-25	United States
ORF1ab_314_L	ORF1ab	314	SRR15386936	14408	C	T	0,999515	2021-07-25	United States
ORF1ab_662_S	ORF1ab	662	SRR15386936	15451	G	A	0,997341	2021-07-25	United States
ORF1ab_1000_L	ORF1ab	1000	SRR15386936	16466	C	T	0,999666	2021-07-25	United States
S_19_R	S	19	SRR15386936	21618	C	G	0,999795	2021-07-25	United States
S_142_D	S	142	SRR15386936	21987	G	A	0,623077	2021-07-25	United States
S_156_NA	S	156	SRR15386936	22028	G	-AGTTCA	0,991951	2021-07-25	United States
S_222_V	S	222	SRR15386936	22227	C	T	0,999643	2021-07-25	United States
S_452_R	S	452	SRR15386936	22917	T	G	1	2021-07-25	United States
S_478_K	S	478	SRR15386936	22995	C	A	1	2021-07-25	United States
S_614_G	S	614	SRR15386936	23403	A	G	0,99977	2021-07-25	United States
S_681_R	S	681	SRR15386936	23604	C	G	1	2021-07-25	United States
S_950_N	S	950	SRR15386936	24410	G	A	0,985678	2021-07-25	United States
ORF3a_26_L	ORF3a	26	SRR15386936	25469	C	T	0,999086	2021-07-25	United States
ORF3a_224_C	ORF3a	224	SRR15386936	26062	G	T	0,999814	2021-07-25	United States
M_82_T	M	82	SRR15386936	26767	T	C	0,999859	2021-07-25	United States
M_85_V	M	85	SRR15386936	26776	C	T	0,999304	2021-07-25	United States
M_197_N	M	197	SRR15386936	27112	G	A	0,998876	2021-07-25	United States
ORF7a_82_A	ORF7a	82	SRR15386936	27638	T	C	1	2021-07-25	United States
ORF7a_120_I	ORF7a	120	SRR15386936	27752	C	T	1	2021-07-25	United States
ORF8_118_NA	ORF8	118	SRR15386936	28247	A	-GATTTC	0,888607	2021-07-25	United States
ORF8_120_L	ORF8	120	SRR15386936	28253	C	A	0,991453	2021-07-25	United States
N_63_G	N	63	SRR15386936	28461	A	G	0,987822	2021-07-25	United States
N_203_M	N	203	SRR15386936	28881	G	T	0,998866	2021-07-25	United States
N_377_Y	N	377	SRR15386936	29402	G	T	1	2021-07-25	United States
ORF1ab_1306_S	ORF1ab	1306	SRR15386937	4181	G	T	0,999829	2021-07-26	United States
ORF1ab_2046_L	ORF1ab	2046	SRR15386937	6402	C	T	0,999135	2021-07-26	United States
ORF1ab_2125_Y	ORF1ab	2125	SRR15386937	6638	C	T	1	2021-07-26	United States
ORF1ab_2554_V	ORF1ab	2554	SRR15386937	7926	C	T	1	2021-07-26	United States
ORF1ab_2930_L	ORF1ab	2930	SRR15386937	9053	G	T	0,999071	2021-07-26	United States
ORF1ab_3255_I	ORF1ab	3255	SRR15386937	10029	C	T	0,999665	2021-07-26	United States
ORF1ab_3646_A	ORF1ab	3646	SRR15386937	11201	A	G	0,999832	2021-07-26	United States
ORF1ab_183_V	ORF1ab	183	SRR15386937	14014	T	G	0,999852	2021-07-26	United States
ORF1ab_314_L	ORF1ab	314	SRR15386937	14408	C	T	0,999688	2021-07-26	United States
ORF1ab_662_S	ORF1ab	662	SRR15386937	15451	G	A	0,997427	2021-07-26	United States
ORF1ab_1000_L	ORF1ab	1000	SRR15386937	16466	C	T	1	2021-07-26	United States
ORF1ab_1087_Y	ORF1ab	1087	SRR15386937	16726	C	T	0,999412	2021-07-26	United States
ORF1ab_1918_V	ORF1ab	1918	SRR15386937	19220	C	T	0,999718	2021-07-26	United States
S_19_R	S	19	SRR15386937	21618	C	G	1	2021-07-26	United States
S_152_L	S	152	SRR15386937	22017	G	T	1	2021-07-26	United States
S_156_NA	S	156	SRR15386937	22028	G	-AGTTCA	0,999636	2021-07-26	United States
S_219_NA	S	219	SRR15386937	22218	G	-T	0,0505192	2021-07-26	United States
S_220_L	S	220	SRR15386937	22220	T	C	0,0505739	2021-07-26	United States
S_614_G	S	614	SRR15386937	23403	A	G	0,999862	2021-07-26	United States
S_681_R	S	681	SRR15386937	23604	C	G	0,999582	2021-07-26	United States
S_950_N	S	950	SRR15386937	24410	G	A	0,992142	2021-07-26	United States
ORF3a_26_L	ORF3a	26	SRR15386937	25469	C	T	1	2021-07-26	United States
M_82_T	M	82	SRR15386937	26767	T	C	0,999742	2021-07-26	United States
ORF7a_120_I	ORF7a	120	SRR15386937	27752	C	T	1	2021-07-26	United States
ORF7b_40_I	ORF7b	40	SRR15386937	27874	C	T	1	2021-07-26	United States
ORF8_60_F	ORF8	60	SRR15386937	28073	G	T	0,999754	2021-07-26	United States
ORF8_118_NA	ORF8	118	SRR15386937	28247	A	-GATTTC	0,884229	2021-07-26	United States
ORF8_120_L	ORF8	120	SRR15386937	28253	C	A	0,99734	2021-07-26	United States
N_63_G	N	63	SRR15386937	28461	A	G	0,992193	2021-07-26	United States
N_203_M	N	203	SRR15386937	28881	G	T	1	2021-07-26	United States
N_215_C	N	215	SRR15386937	28916	G	T	1	2021-07-26	United States
N_377_Y	N	377	SRR15386937	29402	G	T	1	2021-07-26	United States
ORF1ab_309_S	ORF1ab	309	SRR15386938	1190	C	T	0,0753952	2021-07-26	United States
ORF1ab_1306_S	ORF1ab	1306	SRR15386938	4181	G	T	0,999757	2021-07-26	United States
ORF1ab_2046_L	ORF1ab	2046	SRR15386938	6402	C	T	0,999269	2021-07-26	United States
ORF1ab_2287_S	ORF1ab	2287	SRR15386938	7124	C	T	0,999591	2021-07-26	United States
ORF1ab_2930_L	ORF1ab	2930	SRR15386938	9053	G	T	0,998956	2021-07-26	United States
ORF1ab_3255_I	ORF1ab	3255	SRR15386938	10029	C	T	0,999816	2021-07-26	United States
ORF1ab_3646_A	ORF1ab	3646	SRR15386938	11201	A	G	0,999655	2021-07-26	United States
ORF1ab_86_S	ORF1ab	86	SRR15386938	13723	G	T	0,999189	2021-07-26	United States
ORF1ab_314_L	ORF1ab	314	SRR15386938	14408	C	T	0,999628	2021-07-26	United States
ORF1ab_662_S	ORF1ab	662	SRR15386938	15451	G	A	0,997738	2021-07-26	United States
ORF1ab_890_I	ORF1ab	890	SRR15386938	16137	G	T	0,997759	2021-07-26	United States
ORF1ab_980_G	ORF1ab	980	SRR15386938	16406	T	G	0,0836928	2021-07-26	United States
ORF1ab_1000_L	ORF1ab	1000	SRR15386938	16466	C	T	0,99962	2021-07-26	United States
ORF1ab_1257_V	ORF1ab	1257	SRR15386938	17236	A	G	0,999875	2021-07-26	United States
ORF1ab_1918_V	ORF1ab	1918	SRR15386938	19220	C	T	0,999647	2021-07-26	United States
S_19_R	S	19	SRR15386938	21618	C	G	0,999976	2021-07-26	United States
S_142_D	S	142	SRR15386938	21987	G	A	0,354019	2021-07-26	United States
S_156_NA	S	156	SRR15386938	22028	G	-AGTTCA	0,987698	2021-07-26	United States
S_452_R	S	452	SRR15386938	22917	T	G	1	2021-07-26	United States
S_478_K	S	478	SRR15386938	22995	C	A	1	2021-07-26	United States
S_614_G	S	614	SRR15386938	23403	A	G	0,999799	2021-07-26	United States
S_681_R	S	681	SRR15386938	23604	C	G	0,999777	2021-07-26	United States
S_950_N	S	950	SRR15386938	24410	G	A	0,927181	2021-07-26	United States
ORF3a_26_L	ORF3a	26	SRR15386938	25469	C	T	1	2021-07-26	United States
M_82_T	M	82	SRR15386938	26767	T	C	0,999476	2021-07-26	United States
ORF7a_82_A	ORF7a	82	SRR15386938	27638	T	C	0,999494	2021-07-26	United States
ORF7a_120_I	ORF7a	120	SRR15386938	27752	C	T	0,999747	2021-07-26	United States
ORF7b_40_I	ORF7b	40	SRR15386938	27874	C	T	0,999852	2021-07-26	United States
ORF8_118_NA	ORF8	118	SRR15386938	28247	A	-GATTTC	0,920902	2021-07-26	United States
ORF8_120_L	ORF8	120	SRR15386938	28253	C	A	0,989061	2021-07-26	United States
N_63_G	N	63	SRR15386938	28461	A	G	0,979557	2021-07-26	United States
N_203_M	N	203	SRR15386938	28881	G	T	0,999798	2021-07-26	United States
N_215_C	N	215	SRR15386938	28916	G	T	0,99899	2021-07-26	United States
N_373_N	N	373	SRR15386938	29392	G	T	0,999763	2021-07-26	United States
N_377_Y	N	377	SRR15386938	29402	G	T	0,999462	2021-07-26	United States
ORF1ab_309_L	ORF1ab	309	SRR15386940	1191	C	T	1	2021-07-26	United States
ORF1ab_1640_L	ORF1ab	1640	SRR15386940	5184	C	T	0,998307	2021-07-26	United States
ORF1ab_1921_Q	ORF1ab	1921	SRR15386940	6027	C	A	1	2021-07-26	United States
ORF1ab_2980_N	ORF1ab	2980	SRR15386940	9203	G	A	0,999093	2021-07-26	United States
ORF1ab_3138_S	ORF1ab	3138	SRR15386940	9678	T	C	1	2021-07-26	United States
ORF1ab_3580_Q	ORF1ab	3580	SRR15386940	11005	C	A	0,59485	2021-07-26	United States
ORF1ab_314_L	ORF1ab	314	SRR15386940	14408	C	T	1	2021-07-26	United States
ORF1ab_2310_R	ORF1ab	2310	SRR15386940	20396	A	G	1	2021-07-26	United States
S_19_R	S	19	SRR15386940	21618	C	G	1	2021-07-26	United States
S_156_NA	S	156	SRR15386940	22028	G	-AGTTCA	0,997988	2021-07-26	United States
S_452_R	S	452	SRR15386940	22917	T	G	1	2021-07-26	United States
S_478_K	S	478	SRR15386940	22995	C	A	1	2021-07-26	United States
S_614_G	S	614	SRR15386940	23403	A	G	1	2021-07-26	United States
S_681_R	S	681	SRR15386940	23604	C	G	1	2021-07-26	United States
S_950_N	S	950	SRR15386940	24410	G	A	0,945759	2021-07-26	United States
ORF3a_26_L	ORF3a	26	SRR15386940	25469	C	T	0,998172	2021-07-26	United States
M_82_T	M	82	SRR15386940	26767	T	C	1	2021-07-26	United States
ORF7a_82_A	ORF7a	82	SRR15386940	27638	T	C	1	2021-07-26	United States
ORF7a_120_I	ORF7a	120	SRR15386940	27752	C	T	1	2021-07-26	United States
N_63_G	N	63	SRR15386940	28461	A	G	0,996016	2021-07-26	United States
N_203_M	N	203	SRR15386940	28881	G	T	0,998049	2021-07-26	United States
N_377_Y	N	377	SRR15386940	29402	G	T	1	2021-07-26	United States
ORF1ab_1306_S	ORF1ab	1306	SRR15386942	4181	G	T	0,999691	2021-07-26	United States
ORF1ab_2046_L	ORF1ab	2046	SRR15386942	6402	C	T	0,999116	2021-07-26	United States
ORF1ab_2125_Y	ORF1ab	2125	SRR15386942	6638	C	T	0,999703	2021-07-26	United States
ORF1ab_2287_S	ORF1ab	2287	SRR15386942	7124	C	T	1	2021-07-26	United States
ORF1ab_2554_V	ORF1ab	2554	SRR15386942	7926	C	T	0,999885	2021-07-26	United States
ORF1ab_2930_L	ORF1ab	2930	SRR15386942	9053	G	T	0,999399	2021-07-26	United States
ORF1ab_3255_I	ORF1ab	3255	SRR15386942	10029	C	T	0,999761	2021-07-26	United States
ORF1ab_3646_A	ORF1ab	3646	SRR15386942	11201	A	G	0,999782	2021-07-26	United States
ORF1ab_183_V	ORF1ab	183	SRR15386942	14014	T	G	0,999912	2021-07-26	United States
ORF1ab_314_L	ORF1ab	314	SRR15386942	14408	C	T	0,999471	2021-07-26	United States
ORF1ab_662_S	ORF1ab	662	SRR15386942	15451	G	A	0,997752	2021-07-26	United States
ORF1ab_1000_L	ORF1ab	1000	SRR15386942	16466	C	T	0,999844	2021-07-26	United States
ORF1ab_1087_Y	ORF1ab	1087	SRR15386942	16726	C	T	0,999593	2021-07-26	United States
ORF1ab_1918_V	ORF1ab	1918	SRR15386942	19220	C	T	0,999772	2021-07-26	United States
S_19_R	S	19	SRR15386942	21618	C	G	1	2021-07-26	United States
S_142_D	S	142	SRR15386942	21987	G	A	0,628	2021-07-26	United States
S_152_L	S	152	SRR15386942	22017	G	T	0,999875	2021-07-26	United States
S_156_NA	S	156	SRR15386942	22028	G	-AGTTCA	0,994868	2021-07-26	United States
S_452_R	S	452	SRR15386942	22917	T	G	1	2021-07-26	United States
S_478_K	S	478	SRR15386942	22995	C	A	1	2021-07-26	United States
S_614_G	S	614	SRR15386942	23403	A	G	0,999646	2021-07-26	United States
S_681_R	S	681	SRR15386942	23604	C	G	0,99964	2021-07-26	United States
S_950_N	S	950	SRR15386942	24410	G	A	0,977677	2021-07-26	United States
ORF3a_26_L	ORF3a	26	SRR15386942	25469	C	T	0,99983	2021-07-26	United States
M_82_T	M	82	SRR15386942	26767	T	C	0,999357	2021-07-26	United States
ORF7a_82_A	ORF7a	82	SRR15386942	27638	T	C	1	2021-07-26	United States
ORF7a_120_I	ORF7a	120	SRR15386942	27752	C	T	0,999155	2021-07-26	United States
ORF7b_40_I	ORF7b	40	SRR15386942	27874	C	T	0,99926	2021-07-26	United States
ORF8_60_F	ORF8	60	SRR15386942	28073	G	T	0,999452	2021-07-26	United States
ORF8_118_NA	ORF8	118	SRR15386942	28247	A	-GATTTC	0,89747	2021-07-26	United States
ORF8_119_V	ORF8	119	SRR15386942	28249	A	T	0,951923	2021-07-26	United States
ORF8_120_L	ORF8	120	SRR15386942	28253	C	A	0,996718	2021-07-26	United States
N_63_G	N	63	SRR15386942	28461	A	G	0,974352	2021-07-26	United States
N_203_M	N	203	SRR15386942	28881	G	T	0,999791	2021-07-26	United States
N_215_C	N	215	SRR15386942	28916	G	T	0,999092	2021-07-26	United States
N_377_Y	N	377	SRR15386942	29402	G	T	0,999215	2021-07-26	United States
ORF1ab_591_V	ORF1ab	591	SRR15386944	2037	C	T	0,998742	2021-07-26	United States
ORF1ab_1306_S	ORF1ab	1306	SRR15386944	4181	G	T	1	2021-07-26	United States
ORF1ab_2046_L	ORF1ab	2046	SRR15386944	6402	C	T	0,998419	2021-07-26	United States
ORF1ab_2554_V	ORF1ab	2554	SRR15386944	7926	C	T	1	2021-07-26	United States
ORF1ab_2930_L	ORF1ab	2930	SRR15386944	9053	G	T	1	2021-07-26	United States
ORF1ab_3255_I	ORF1ab	3255	SRR15386944	10029	C	T	1	2021-07-26	United States
ORF1ab_3646_A	ORF1ab	3646	SRR15386944	11201	A	G	0,999549	2021-07-26	United States
ORF1ab_183_V	ORF1ab	183	SRR15386944	14014	T	G	0,999874	2021-07-26	United States
ORF1ab_314_L	ORF1ab	314	SRR15386944	14408	C	T	1	2021-07-26	United States
ORF1ab_662_S	ORF1ab	662	SRR15386944	15451	G	A	0,998451	2021-07-26	United States
ORF1ab_1000_L	ORF1ab	1000	SRR15386944	16466	C	T	1	2021-07-26	United States
ORF1ab_1918_V	ORF1ab	1918	SRR15386944	19220	C	T	0,999568	2021-07-26	United States
S_19_R	S	19	SRR15386944	21618	C	G	1	2021-07-26	United States
S_156_NA	S	156	SRR15386944	22028	G	-AGTTCA	0,988399	2021-07-26	United States
S_211_NA	S	211	SRR15386944	22193	A	-ATT	0,0538793	2021-07-26	United States
S_614_G	S	614	SRR15386944	23403	A	G	0,999927	2021-07-26	United States
S_681_R	S	681	SRR15386944	23604	C	G	1	2021-07-26	United States
S_950_N	S	950	SRR15386944	24410	G	A	0,981928	2021-07-26	United States
ORF3a_26_L	ORF3a	26	SRR15386944	25469	C	T	0,998998	2021-07-26	United States
M_82_T	M	82	SRR15386944	26767	T	C	1	2021-07-26	United States
ORF7b_40_I	ORF7b	40	SRR15386944	27874	C	T	1	2021-07-26	United States
ORF8_118_NA	ORF8	118	SRR15386944	28247	A	-GATTTC	0,929441	2021-07-26	United States
ORF8_120_L	ORF8	120	SRR15386944	28253	C	A	0,998902	2021-07-26	United States
N_63_G	N	63	SRR15386944	28461	A	G	0,919214	2021-07-26	United States
N_203_M	N	203	SRR15386944	28881	G	T	1	2021-07-26	United States
N_215_C	N	215	SRR15386944	28916	G	T	1	2021-07-26	United States
N_254_T	N	254	SRR15386944	29033	G	A	0,269128	2021-07-26	United States
N_377_Y	N	377	SRR15386944	29402	G	T	1	2021-07-26	United States
ORF1ab_1306_S	ORF1ab	1306	SRR15386945	4181	G	T	0,999776	2021-07-26	United States
ORF1ab_2046_L	ORF1ab	2046	SRR15386945	6402	C	T	0,999275	2021-07-26	United States
ORF1ab_2930_L	ORF1ab	2930	SRR15386945	9053	G	T	1	2021-07-26	United States
ORF1ab_3255_I	ORF1ab	3255	SRR15386945	10029	C	T	0,999611	2021-07-26	United States
ORF1ab_3646_A	ORF1ab	3646	SRR15386945	11201	A	G	0,997763	2021-07-26	United States
ORF1ab_86_S	ORF1ab	86	SRR15386945	13723	G	T	0,999292	2021-07-26	United States
ORF1ab_314_L	ORF1ab	314	SRR15386945	14408	C	T	1	2021-07-26	United States
ORF1ab_662_S	ORF1ab	662	SRR15386945	15451	G	A	0,99808	2021-07-26	United States
ORF1ab_890_I	ORF1ab	890	SRR15386945	16137	G	T	0,999876	2021-07-26	United States
ORF1ab_1000_L	ORF1ab	1000	SRR15386945	16466	C	T	0,999449	2021-07-26	United States
ORF1ab_1257_V	ORF1ab	1257	SRR15386945	17236	A	G	0,999787	2021-07-26	United States
ORF1ab_1918_V	ORF1ab	1918	SRR15386945	19220	C	T	0,999655	2021-07-26	United States
S_19_R	S	19	SRR15386945	21618	C	G	1	2021-07-26	United States
S_156_NA	S	156	SRR15386945	22028	G	-AGTTCA	0,998338	2021-07-26	United States
S_614_G	S	614	SRR15386945	23403	A	G	0,999958	2021-07-26	United States
S_681_R	S	681	SRR15386945	23604	C	G	1	2021-07-26	United States
S_950_N	S	950	SRR15386945	24410	G	A	0,989749	2021-07-26	United States
ORF3a_26_L	ORF3a	26	SRR15386945	25469	C	T	0,998022	2021-07-26	United States
M_82_T	M	82	SRR15386945	26767	T	C	1	2021-07-26	United States
ORF7a_120_I	ORF7a	120	SRR15386945	27752	C	T	1	2021-07-26	United States
ORF7b_40_I	ORF7b	40	SRR15386945	27874	C	T	1	2021-07-26	United States
ORF8_118_NA	ORF8	118	SRR15386945	28247	A	-GATTTC	0,888109	2021-07-26	United States
ORF8_120_L	ORF8	120	SRR15386945	28253	C	A	0,952727	2021-07-26	United States
N_63_G	N	63	SRR15386945	28461	A	G	0,993536	2021-07-26	United States
N_203_M	N	203	SRR15386945	28881	G	T	1	2021-07-26	United States
N_215_C	N	215	SRR15386945	28916	G	T	1	2021-07-26	United States
N_373_N	N	373	SRR15386945	29392	G	T	1	2021-07-26	United States
N_377_Y	N	377	SRR15386945	29402	G	T	1	2021-07-26	United States
ORF1ab_149_F	ORF1ab	149	SRR15386951	710	C	T	0,98534	2021-07-26	United States
ORF1ab_519_S	ORF1ab	519	SRR15386951	1820	G	A	0,999806	2021-07-26	United States
ORF1ab_1306_S	ORF1ab	1306	SRR15386951	4181	G	T	0,999913	2021-07-26	United States
ORF1ab_2046_L	ORF1ab	2046	SRR15386951	6402	C	T	0,999201	2021-07-26	United States
ORF1ab_2287_S	ORF1ab	2287	SRR15386951	7124	C	T	1	2021-07-26	United States
ORF1ab_2616_V	ORF1ab	2616	SRR15386951	8112	C	T	0,999626	2021-07-26	United States
ORF1ab_2930_L	ORF1ab	2930	SRR15386951	9053	G	T	0,999806	2021-07-26	United States
ORF1ab_3255_I	ORF1ab	3255	SRR15386951	10029	C	T	0,999726	2021-07-26	United States
ORF1ab_3646_A	ORF1ab	3646	SRR15386951	11201	A	G	0,999667	2021-07-26	United States
ORF1ab_3731_V	ORF1ab	3731	SRR15386951	11456	A	G	0,999722	2021-07-26	United States
ORF1ab_314_L	ORF1ab	314	SRR15386951	14408	C	T	0,999102	2021-07-26	United States
ORF1ab_662_S	ORF1ab	662	SRR15386951	15451	G	A	0,998792	2021-07-26	United States
ORF1ab_1000_L	ORF1ab	1000	SRR15386951	16466	C	T	0,999768	2021-07-26	United States
ORF1ab_1918_V	ORF1ab	1918	SRR15386951	19220	C	T	0,999217	2021-07-26	United States
S_19_R	S	19	SRR15386951	21618	C	G	0,999826	2021-07-26	United States
S_142_D	S	142	SRR15386951	21987	G	A	0,606936	2021-07-26	United States
S_156_NA	S	156	SRR15386951	22028	G	-AGTTCA	0,998277	2021-07-26	United States
S_452_R	S	452	SRR15386951	22917	T	G	1	2021-07-26	United States
S_478_K	S	478	SRR15386951	22995	C	A	1	2021-07-26	United States
S_614_G	S	614	SRR15386951	23403	A	G	0,999851	2021-07-26	United States
S_681_R	S	681	SRR15386951	23604	C	G	1	2021-07-26	United States
S_950_N	S	950	SRR15386951	24410	G	A	0,980638	2021-07-26	United States
ORF3a_26_L	ORF3a	26	SRR15386951	25469	C	T	0,999566	2021-07-26	United States
M_82_T	M	82	SRR15386951	26767	T	C	0,99979	2021-07-26	United States
ORF7a_82_A	ORF7a	82	SRR15386951	27638	T	C	1	2021-07-26	United States
ORF7a_120_I	ORF7a	120	SRR15386951	27752	C	T	1	2021-07-26	United States
ORF7b_40_I	ORF7b	40	SRR15386951	27874	C	T	0,999225	2021-07-26	United States
ORF8_118_NA	ORF8	118	SRR15386951	28247	A	-GATTTC	0,900058	2021-07-26	United States
ORF8_120_L	ORF8	120	SRR15386951	28253	C	A	0,997611	2021-07-26	United States
N_63_G	N	63	SRR15386951	28461	A	G	0,99312	2021-07-26	United States
N_203_M	N	203	SRR15386951	28881	G	T	1	2021-07-26	United States
N_215_C	N	215	SRR15386951	28916	G	T	1	2021-07-26	United States
N_377_Y	N	377	SRR15386951	29402	G	T	0,996862	2021-07-26	United States
ORF1ab_1306_S	ORF1ab	1306	SRR15386953	4181	G	T	0,999824	2021-07-26	United States
ORF1ab_2046_L	ORF1ab	2046	SRR15386953	6402	C	T	0,999055	2021-07-26	United States
ORF1ab_2287_S	ORF1ab	2287	SRR15386953	7124	C	T	0,999331	2021-07-26	United States
ORF1ab_2930_L	ORF1ab	2930	SRR15386953	9053	G	T	0,999358	2021-07-26	United States
ORF1ab_3255_I	ORF1ab	3255	SRR15386953	10029	C	T	0,99983	2021-07-26	United States
ORF1ab_3646_A	ORF1ab	3646	SRR15386953	11201	A	G	0,99972	2021-07-26	United States
ORF1ab_314_L	ORF1ab	314	SRR15386953	14408	C	T	0,999439	2021-07-26	United States
ORF1ab_662_S	ORF1ab	662	SRR15386953	15451	G	A	0,998403	2021-07-26	United States
ORF1ab_1000_L	ORF1ab	1000	SRR15386953	16466	C	T	0,999785	2021-07-26	United States
ORF1ab_1918_V	ORF1ab	1918	SRR15386953	19220	C	T	0,999606	2021-07-26	United States
S_19_R	S	19	SRR15386953	21618	C	G	0,999888	2021-07-26	United States
S_112_L	S	112	SRR15386953	21897	C	T	1	2021-07-26	United States
S_142_D	S	142	SRR15386953	21987	G	A	0,405862	2021-07-26	United States
S_150_I	S	150	SRR15386953	22011	A	T	0,999824	2021-07-26	United States
S_156_NA	S	156	SRR15386953	22028	G	-AGTTCA	0,9957	2021-07-26	United States
S_452_R	S	452	SRR15386953	22917	T	G	0,999748	2021-07-26	United States
S_478_K	S	478	SRR15386953	22995	C	A	0,999867	2021-07-26	United States
S_614_G	S	614	SRR15386953	23403	A	G	0,999851	2021-07-26	United States
S_681_R	S	681	SRR15386953	23604	C	G	0,999503	2021-07-26	United States
S_950_N	S	950	SRR15386953	24410	G	A	0,862284	2021-07-26	United States
ORF3a_26_L	ORF3a	26	SRR15386953	25469	C	T	0,999725	2021-07-26	United States
ORF3a_239_Q	ORF3a	239	SRR15386953	26107	G	C	0,999707	2021-07-26	United States
M_82_T	M	82	SRR15386953	26767	T	C	0,999704	2021-07-26	United States
ORF7a_82_A	ORF7a	82	SRR15386953	27638	T	C	0,999416	2021-07-26	United States
ORF7a_120_I	ORF7a	120	SRR15386953	27752	C	T	0,999603	2021-07-26	United States
ORF7b_40_I	ORF7b	40	SRR15386953	27874	C	T	0,998683	2021-07-26	United States
ORF8_118_NA	ORF8	118	SRR15386953	28247	A	-GATTTC	0,923965	2021-07-26	United States
ORF8_119_V	ORF8	119	SRR15386953	28249	A	T	0,977444	2021-07-26	United States
ORF8_120_L	ORF8	120	SRR15386953	28253	C	A	0,995161	2021-07-26	United States
N_63_G	N	63	SRR15386953	28461	A	G	0,956193	2021-07-26	United States
N_203_M	N	203	SRR15386953	28881	G	T	0,999488	2021-07-26	United States
N_215_C	N	215	SRR15386953	28916	G	T	0,999211	2021-07-26	United States
N_377_Y	N	377	SRR15386953	29402	G	T	0,999539	2021-07-26	United States
ORF1ab_519_S	ORF1ab	519	SRR15386954	1820	G	A	0,0500752	2021-07-26	United States
ORF1ab_1306_S	ORF1ab	1306	SRR15386954	4181	G	T	0,999807	2021-07-26	United States
ORF1ab_2046_L	ORF1ab	2046	SRR15386954	6402	C	T	0,998768	2021-07-26	United States
ORF1ab_2287_S	ORF1ab	2287	SRR15386954	7124	C	T	0,999568	2021-07-26	United States
ORF1ab_2855_V	ORF1ab	2855	SRR15386954	8829	C	T	1	2021-07-26	United States
ORF1ab_2930_L	ORF1ab	2930	SRR15386954	9053	G	T	0,999643	2021-07-26	United States
ORF1ab_3255_I	ORF1ab	3255	SRR15386954	10029	C	T	0,999786	2021-07-26	United States
ORF1ab_3646_A	ORF1ab	3646	SRR15386954	11201	A	G	0,999566	2021-07-26	United States
ORF1ab_314_L	ORF1ab	314	SRR15386954	14408	C	T	1	2021-07-26	United States
ORF1ab_662_S	ORF1ab	662	SRR15386954	15451	G	A	0,998559	2021-07-26	United States
ORF1ab_1000_L	ORF1ab	1000	SRR15386954	16466	C	T	0,99966	2021-07-26	United States
ORF1ab_1847_S	ORF1ab	1847	SRR15386954	19006	G	T	0,999708	2021-07-26	United States
ORF1ab_1918_V	ORF1ab	1918	SRR15386954	19220	C	T	0,998507	2021-07-26	United States
S_19_R	S	19	SRR15386954	21618	C	G	1	2021-07-26	United States
S_95_I	S	95	SRR15386954	21846	C	T	1	2021-07-26	United States
S_142_D	S	142	SRR15386954	21987	G	A	0,831776	2021-07-26	United States
S_156_NA	S	156	SRR15386954	22028	G	-AGTTCA	0,99391	2021-07-26	United States
S_452_R	S	452	SRR15386954	22917	T	G	1	2021-07-26	United States
S_478_K	S	478	SRR15386954	22995	C	A	1	2021-07-26	United States
S_614_G	S	614	SRR15386954	23403	A	G	0,999643	2021-07-26	United States
S_681_R	S	681	SRR15386954	23604	C	G	0,999715	2021-07-26	United States
S_950_N	S	950	SRR15386954	24410	G	A	0,988024	2021-07-26	United States
ORF3a_26_L	ORF3a	26	SRR15386954	25469	C	T	0,999481	2021-07-26	United States
M_82_T	M	82	SRR15386954	26767	T	C	0,999699	2021-07-26	United States
ORF7a_82_A	ORF7a	82	SRR15386954	27638	T	C	1	2021-07-26	United States
ORF7a_120_I	ORF7a	120	SRR15386954	27752	C	T	0,996845	2021-07-26	United States
ORF7b_40_I	ORF7b	40	SRR15386954	27874	C	T	0,999695	2021-07-26	United States
ORF8_118_NA	ORF8	118	SRR15386954	28247	A	-GATTTC	0,939903	2021-07-26	United States
ORF8_120_L	ORF8	120	SRR15386954	28253	C	A	1	2021-07-26	United States
N_63_G	N	63	SRR15386954	28461	A	G	0,990186	2021-07-26	United States
N_203_M	N	203	SRR15386954	28881	G	T	0,999511	2021-07-26	United States
N_215_C	N	215	SRR15386954	28916	G	T	0,999528	2021-07-26	United States
N_377_Y	N	377	SRR15386954	29402	G	T	1	2021-07-26	United States
ORF1ab_1306_S	ORF1ab	1306	SRR15386955	4181	G	T	0,999726	2021-07-26	United States
ORF1ab_2046_L	ORF1ab	2046	SRR15386955	6402	C	T	0,99921	2021-07-26	United States
ORF1ab_2287_S	ORF1ab	2287	SRR15386955	7124	C	T	1	2021-07-26	United States
ORF1ab_2930_L	ORF1ab	2930	SRR15386955	9053	G	T	0,999931	2021-07-26	United States
ORF1ab_3255_I	ORF1ab	3255	SRR15386955	10029	C	T	0,999357	2021-07-26	United States
ORF1ab_3646_A	ORF1ab	3646	SRR15386955	11201	A	G	0,999778	2021-07-26	United States
ORF1ab_3731_V	ORF1ab	3731	SRR15386955	11456	A	G	0,999887	2021-07-26	United States
ORF1ab_4182_F	ORF1ab	4182	SRR15386955	12809	C	T	0,998908	2021-07-26	United States
ORF1ab_314_L	ORF1ab	314	SRR15386955	14408	C	T	0,999731	2021-07-26	United States
ORF1ab_662_S	ORF1ab	662	SRR15386955	15451	G	A	0,99869	2021-07-26	United States
ORF1ab_814_C	ORF1ab	814	SRR15386955	15907	G	T	0,999311	2021-07-26	United States
ORF1ab_1000_L	ORF1ab	1000	SRR15386955	16466	C	T	0,999488	2021-07-26	United States
ORF1ab_1918_V	ORF1ab	1918	SRR15386955	19220	C	T	0,999734	2021-07-26	United States
ORF1ab_2131_V	ORF1ab	2131	SRR15386955	19859	C	T	0,987366	2021-07-26	United States
S_19_R	S	19	SRR15386955	21618	C	G	0,999927	2021-07-26	United States
S_142_D	S	142	SRR15386955	21987	G	A	0,572362	2021-07-26	United States
S_156_NA	S	156	SRR15386955	22028	G	-AGTTCA	0,996225	2021-07-26	United States
S_303_F	S	303	SRR15386955	22471	G	T	1	2021-07-26	United States
S_452_R	S	452	SRR15386955	22917	T	G	1	2021-07-26	United States
S_478_K	S	478	SRR15386955	22995	C	A	1	2021-07-26	United States
S_614_G	S	614	SRR15386955	23403	A	G	0,999895	2021-07-26	United States
S_681_R	S	681	SRR15386955	23604	C	G	0,999681	2021-07-26	United States
S_950_N	S	950	SRR15386955	24410	G	A	0,964104	2021-07-26	United States
ORF3a_26_L	ORF3a	26	SRR15386955	25469	C	T	0,999836	2021-07-26	United States
M_82_T	M	82	SRR15386955	26767	T	C	0,999765	2021-07-26	United States
ORF7a_82_A	ORF7a	82	SRR15386955	27638	T	C	1	2021-07-26	United States
ORF7a_120_I	ORF7a	120	SRR15386955	27752	C	T	0,999553	2021-07-26	United States
ORF7b_40_I	ORF7b	40	SRR15386955	27874	C	T	0,999754	2021-07-26	United States
ORF8_118_NA	ORF8	118	SRR15386955	28247	A	-GATTTC	0,908027	2021-07-26	United States
ORF8_120_L	ORF8	120	SRR15386955	28253	C	A	0,994758	2021-07-26	United States
N_63_G	N	63	SRR15386955	28461	A	G	0,982508	2021-07-26	United States
N_203_M	N	203	SRR15386955	28881	G	T	0,999546	2021-07-26	United States
N_215_C	N	215	SRR15386955	28916	G	T	1	2021-07-26	United States
N_377_Y	N	377	SRR15386955	29402	G	T	0,999029	2021-07-26	United States
ORF1ab_1306_S	ORF1ab	1306	SRR15386957	4181	G	T	1	2021-07-26	United States
ORF1ab_1567_I	ORF1ab	1567	SRR15386957	4965	C	T	0,427562	2021-07-26	United States
ORF1ab_2046_L	ORF1ab	2046	SRR15386957	6402	C	T	0,999226	2021-07-26	United States
ORF1ab_2930_L	ORF1ab	2930	SRR15386957	9053	G	T	1	2021-07-26	United States
ORF1ab_3255_I	ORF1ab	3255	SRR15386957	10029	C	T	1	2021-07-26	United States
ORF1ab_3646_A	ORF1ab	3646	SRR15386957	11201	A	G	0,999746	2021-07-26	United States
ORF1ab_314_L	ORF1ab	314	SRR15386957	14408	C	T	1	2021-07-26	United States
ORF1ab_662_S	ORF1ab	662	SRR15386957	15451	G	A	0,998108	2021-07-26	United States
ORF1ab_1000_L	ORF1ab	1000	SRR15386957	16466	C	T	1	2021-07-26	United States
ORF1ab_1918_V	ORF1ab	1918	SRR15386957	19220	C	T	0,999489	2021-07-26	United States
S_19_R	S	19	SRR15386957	21618	C	G	1	2021-07-26	United States
S_156_NA	S	156	SRR15386957	22028	G	-AGTTCA	0,999046	2021-07-26	United States
S_614_G	S	614	SRR15386957	23403	A	G	0,99975	2021-07-26	United States
S_681_R	S	681	SRR15386957	23604	C	G	0,998819	2021-07-26	United States
S_950_N	S	950	SRR15386957	24410	G	A	0,983881	2021-07-26	United States
ORF3a_26_L	ORF3a	26	SRR15386957	25469	C	T	1	2021-07-26	United States
M_82_T	M	82	SRR15386957	26767	T	C	0,999443	2021-07-26	United States
ORF6_20_S	ORF6	20	SRR15386957	27261	G	T	1	2021-07-26	United States
ORF7a_120_I	ORF7a	120	SRR15386957	27752	C	T	1	2021-07-26	United States
ORF7b_40_I	ORF7b	40	SRR15386957	27874	C	T	1	2021-07-26	United States
ORF8_118_NA	ORF8	118	SRR15386957	28247	A	-GATTTC	0,889681	2021-07-26	United States
ORF8_120_L	ORF8	120	SRR15386957	28253	C	A	0,988764	2021-07-26	United States
N_63_G	N	63	SRR15386957	28461	A	G	0,997481	2021-07-26	United States
N_203_M	N	203	SRR15386957	28881	G	T	1	2021-07-26	United States
N_215_C	N	215	SRR15386957	28916	G	T	1	2021-07-26	United States
N_377_Y	N	377	SRR15386957	29402	G	T	1	2021-07-26	United States
ORF1ab_1306_S	ORF1ab	1306	SRR15386959	4181	G	T	0,999817	2021-07-26	United States
ORF1ab_2046_L	ORF1ab	2046	SRR15386959	6402	C	T	0,999565	2021-07-26	United States
ORF1ab_2287_S	ORF1ab	2287	SRR15386959	7124	C	T	0,999473	2021-07-26	United States
ORF1ab_2930_L	ORF1ab	2930	SRR15386959	9053	G	T	0,999184	2021-07-26	United States
ORF1ab_3255_I	ORF1ab	3255	SRR15386959	10029	C	T	0,999762	2021-07-26	United States
ORF1ab_3335_S	ORF1ab	3335	SRR15386959	10269	A	G	1	2021-07-26	United States
ORF1ab_3646_A	ORF1ab	3646	SRR15386959	11201	A	G	0,999659	2021-07-26	United States
ORF1ab_314_L	ORF1ab	314	SRR15386959	14408	C	T	0,999607	2021-07-26	United States
ORF1ab_662_S	ORF1ab	662	SRR15386959	15451	G	A	0,998672	2021-07-26	United States
ORF1ab_1000_L	ORF1ab	1000	SRR15386959	16466	C	T	0,999765	2021-07-26	United States
ORF1ab_1219_S	ORF1ab	1219	SRR15386959	17122	G	T	0,999854	2021-07-26	United States
ORF1ab_1918_V	ORF1ab	1918	SRR15386959	19220	C	T	0,999678	2021-07-26	United States
S_19_R	S	19	SRR15386959	21618	C	G	0,999838	2021-07-26	United States
S_95_I	S	95	SRR15386959	21846	C	T	1	2021-07-26	United States
S_142_D	S	142	SRR15386959	21987	G	A	0,592326	2021-07-26	United States
S_156_NA	S	156	SRR15386959	22028	G	-AGTTCA	0,991095	2021-07-26	United States
S_452_R	S	452	SRR15386959	22917	T	G	0,999646	2021-07-26	United States
S_478_K	S	478	SRR15386959	22995	C	A	0,999607	2021-07-26	United States
S_614_G	S	614	SRR15386959	23403	A	G	0,999925	2021-07-26	United States
S_681_R	S	681	SRR15386959	23604	C	G	0,998204	2021-07-26	United States
S_950_N	S	950	SRR15386959	24410	G	A	0,888132	2021-07-26	United States
ORF3a_26_L	ORF3a	26	SRR15386959	25469	C	T	1	2021-07-26	United States
M_82_T	M	82	SRR15386959	26767	T	C	1	2021-07-26	United States
ORF7a_82_A	ORF7a	82	SRR15386959	27638	T	C	1	2021-07-26	United States
ORF7a_120_I	ORF7a	120	SRR15386959	27752	C	T	1	2021-07-26	United States
ORF7b_40_I	ORF7b	40	SRR15386959	27874	C	T	0,999509	2021-07-26	United States
ORF8_118_NA	ORF8	118	SRR15386959	28247	A	-GATTTC	0,924148	2021-07-26	United States
ORF8_120_L	ORF8	120	SRR15386959	28253	C	A	0,98452	2021-07-26	United States
N_63_G	N	63	SRR15386959	28461	A	G	0,94136	2021-07-26	United States
N_203_M	N	203	SRR15386959	28881	G	T	1	2021-07-26	United States
N_215_C	N	215	SRR15386959	28916	G	T	0,999743	2021-07-26	United States
N_377_Y	N	377	SRR15386959	29402	G	T	1	2021-07-26	United States
ORF1ab_689_S	ORF1ab	689	SRR15386962	2330	T	A	0,0851064	2021-07-23	United States
ORF1ab_1306_S	ORF1ab	1306	SRR15386962	4181	G	T	0,999668	2021-07-23	United States
ORF1ab_2046_L	ORF1ab	2046	SRR15386962	6402	C	T	0,999119	2021-07-23	United States
ORF1ab_2930_L	ORF1ab	2930	SRR15386962	9053	G	T	0,999388	2021-07-23	United States
ORF1ab_3255_I	ORF1ab	3255	SRR15386962	10029	C	T	1	2021-07-23	United States
ORF1ab_3646_A	ORF1ab	3646	SRR15386962	11201	A	G	0,999811	2021-07-23	United States
ORF1ab_314_L	ORF1ab	314	SRR15386962	14408	C	T	1	2021-07-23	United States
ORF1ab_662_S	ORF1ab	662	SRR15386962	15451	G	A	0,99704	2021-07-23	United States
ORF1ab_1000_L	ORF1ab	1000	SRR15386962	16466	C	T	0,997158	2021-07-23	United States
ORF1ab_1257_V	ORF1ab	1257	SRR15386962	17236	A	G	0,99915	2021-07-23	United States
ORF1ab_1918_V	ORF1ab	1918	SRR15386962	19220	C	T	0,999685	2021-07-23	United States
S_19_R	S	19	SRR15386962	21618	C	G	1	2021-07-23	United States
S_156_NA	S	156	SRR15386962	22028	G	-AGTTCA	0,997077	2021-07-23	United States
S_452_R	S	452	SRR15386962	22917	T	G	1	2021-07-23	United States
S_478_K	S	478	SRR15386962	22995	C	A	1	2021-07-23	United States
S_614_G	S	614	SRR15386962	23403	A	G	0,999831	2021-07-23	United States
S_681_R	S	681	SRR15386962	23604	C	G	1	2021-07-23	United States
S_950_N	S	950	SRR15386962	24410	G	A	0,99189	2021-07-23	United States
ORF3a_26_L	ORF3a	26	SRR15386962	25469	C	T	1	2021-07-23	United States
M_82_T	M	82	SRR15386962	26767	T	C	0,999776	2021-07-23	United States
ORF7a_120_I	ORF7a	120	SRR15386962	27752	C	T	1	2021-07-23	United States
ORF7b_40_I	ORF7b	40	SRR15386962	27874	C	T	0,998126	2021-07-23	United States
ORF8_118_NA	ORF8	118	SRR15386962	28247	A	-GATTTC	0,91737	2021-07-23	United States
ORF8_120_L	ORF8	120	SRR15386962	28253	C	A	0,996974	2021-07-23	United States
N_63_G	N	63	SRR15386962	28461	A	G	0,981541	2021-07-23	United States
N_203_M	N	203	SRR15386962	28881	G	T	1	2021-07-23	United States
N_215_C	N	215	SRR15386962	28916	G	T	1	2021-07-23	United States
N_377_Y	N	377	SRR15386962	29402	G	T	0,995098	2021-07-23	United States
ORF1ab_1000_I	ORF1ab	1000	SRR15386963	3264	C	T	1	2021-07-25	United States
ORF1ab_1306_S	ORF1ab	1306	SRR15386963	4181	G	T	0,999499	2021-07-25	United States
ORF1ab_1826_D	ORF1ab	1826	SRR15386963	5743	G	C	0,0581302	2021-07-25	United States
ORF1ab_1827_H	ORF1ab	1827	SRR15386963	5744	T	C	0,0577784	2021-07-25	United States
ORF1ab_2046_L	ORF1ab	2046	SRR15386963	6402	C	T	0,999562	2021-07-25	United States
ORF1ab_2287_S	ORF1ab	2287	SRR15386963	7124	C	T	0,999308	2021-07-25	United States
ORF1ab_2930_L	ORF1ab	2930	SRR15386963	9053	G	T	1	2021-07-25	United States
