## Supplementary Table 2 for "Early detection and improved genomic surveillance of SARS-CoV-2 variants from deep sequencing data": SupplementaryTable2.txt (part 264 of 363)

VARIANT_ID	CDS_NAME	CDS_POS	PATIENT_ID	REF_POS	REF_BASE	ALT_BASE	VARIANT_FREQ	COLLECTION_DATE	COUNTRY
ORF1ab_3255_I	ORF1ab	3255	SRR15386963	10029	C	T	0,99948	2021-07-25	United States
ORF1ab_3646_A	ORF1ab	3646	SRR15386963	11201	A	G	0,999556	2021-07-25	United States
ORF1ab_3731_V	ORF1ab	3731	SRR15386963	11456	A	G	1	2021-07-25	United States
ORF1ab_314_L	ORF1ab	314	SRR15386963	14408	C	T	1	2021-07-25	United States
ORF1ab_662_S	ORF1ab	662	SRR15386963	15451	G	A	0,998444	2021-07-25	United States
ORF1ab_1000_L	ORF1ab	1000	SRR15386963	16466	C	T	0,999816	2021-07-25	United States
ORF1ab_1918_V	ORF1ab	1918	SRR15386963	19220	C	T	0,999942	2021-07-25	United States
S_19_R	S	19	SRR15386963	21618	C	G	1	2021-07-25	United States
S_142_D	S	142	SRR15386963	21987	G	A	0,619792	2021-07-25	United States
S_156_NA	S	156	SRR15386963	22028	G	-AGTTCA	0,992806	2021-07-25	United States
S_452_R	S	452	SRR15386963	22917	T	G	0,997124	2021-07-25	United States
S_478_K	S	478	SRR15386963	22995	C	A	1	2021-07-25	United States
S_614_G	S	614	SRR15386963	23403	A	G	0,999818	2021-07-25	United States
S_681_R	S	681	SRR15386963	23604	C	G	1	2021-07-25	United States
S_950_N	S	950	SRR15386963	24410	G	A	0,951549	2021-07-25	United States
ORF3a_26_L	ORF3a	26	SRR15386963	25469	C	T	1	2021-07-25	United States
M_82_T	M	82	SRR15386963	26767	T	C	1	2021-07-25	United States
ORF7a_82_A	ORF7a	82	SRR15386963	27638	T	C	1	2021-07-25	United States
ORF7a_120_I	ORF7a	120	SRR15386963	27752	C	T	1	2021-07-25	United States
ORF7b_40_I	ORF7b	40	SRR15386963	27874	C	T	1	2021-07-25	United States
ORF8_107_NA	ORF8	107	SRR15386963	28214	C	+T	0,879821	2021-07-25	United States
ORF8_118_NA	ORF8	118	SRR15386963	28247	A	-GATTTC	0,936307	2021-07-25	United States
ORF8_120_L	ORF8	120	SRR15386963	28253	C	A	1	2021-07-25	United States
N_63_G	N	63	SRR15386963	28461	A	G	0,983001	2021-07-25	United States
N_203_M	N	203	SRR15386963	28881	G	T	1	2021-07-25	United States
N_215_C	N	215	SRR15386963	28916	G	T	0,999465	2021-07-25	United States
N_377_Y	N	377	SRR15386963	29402	G	T	0,999568	2021-07-25	United States
ORF1ab_1306_S	ORF1ab	1306	SRR15386964	4181	G	T	0,99975	2021-07-23	United States
ORF1ab_2046_L	ORF1ab	2046	SRR15386964	6402	C	T	0,9996	2021-07-23	United States
ORF1ab_2287_S	ORF1ab	2287	SRR15386964	7124	C	T	0,999435	2021-07-23	United States
ORF1ab_2930_L	ORF1ab	2930	SRR15386964	9053	G	T	0,99876	2021-07-23	United States
ORF1ab_3255_I	ORF1ab	3255	SRR15386964	10029	C	T	0,999842	2021-07-23	United States
ORF1ab_3646_A	ORF1ab	3646	SRR15386964	11201	A	G	0,999731	2021-07-23	United States
ORF1ab_314_L	ORF1ab	314	SRR15386964	14408	C	T	0,99979	2021-07-23	United States
ORF1ab_662_S	ORF1ab	662	SRR15386964	15451	G	A	0,998062	2021-07-23	United States
ORF1ab_1000_L	ORF1ab	1000	SRR15386964	16466	C	T	0,999803	2021-07-23	United States
ORF1ab_1918_V	ORF1ab	1918	SRR15386964	19220	C	T	0,999822	2021-07-23	United States
ORF1ab_2635_H	ORF1ab	2635	SRR15386964	21372	G	T	0,989208	2021-07-23	United States
S_19_R	S	19	SRR15386964	21618	C	G	0,999873	2021-07-23	United States
S_95_I	S	95	SRR15386964	21846	C	T	1	2021-07-23	United States
S_142_D	S	142	SRR15386964	21987	G	A	0,607868	2021-07-23	United States
S_156_NA	S	156	SRR15386964	22028	G	-AGTTCA	0,994702	2021-07-23	United States
S_452_R	S	452	SRR15386964	22917	T	G	0,99903	2021-07-23	United States
S_478_K	S	478	SRR15386964	22995	C	A	0,99989	2021-07-23	United States
S_614_G	S	614	SRR15386964	23403	A	G	0,999801	2021-07-23	United States
S_681_R	S	681	SRR15386964	23604	C	G	0,999902	2021-07-23	United States
S_950_N	S	950	SRR15386964	24410	G	A	0,880257	2021-07-23	United States
ORF3a_26_L	ORF3a	26	SRR15386964	25469	C	T	0,999795	2021-07-23	United States
M_82_T	M	82	SRR15386964	26767	T	C	0,999831	2021-07-23	United States
ORF7a_71_I	ORF7a	71	SRR15386964	27604	G	A	1	2021-07-23	United States
ORF7a_82_A	ORF7a	82	SRR15386964	27638	T	C	0,999638	2021-07-23	United States
ORF7a_120_I	ORF7a	120	SRR15386964	27752	C	T	0,999842	2021-07-23	United States
ORF7b_40_I	ORF7b	40	SRR15386964	27874	C	T	0,999822	2021-07-23	United States
ORF8_118_NA	ORF8	118	SRR15386964	28247	A	-GATTTC	0,938347	2021-07-23	United States
ORF8_120_L	ORF8	120	SRR15386964	28253	C	A	0,992029	2021-07-23	United States
N_63_G	N	63	SRR15386964	28461	A	G	0,904654	2021-07-23	United States
N_203_M	N	203	SRR15386964	28881	G	T	0,999383	2021-07-23	United States
N_214_A	N	214	SRR15386964	28914	G	C	0,999742	2021-07-23	United States
N_215_C	N	215	SRR15386964	28916	G	T	0,999054	2021-07-23	United States
N_377_Y	N	377	SRR15386964	29402	G	T	0,999335	2021-07-23	United States
ORF1ab_443_F	ORF1ab	443	SRR15386965	1593	C	T	0,605753	2021-07-25	United States
ORF1ab_689_S	ORF1ab	689	SRR15386965	2330	T	A	0,0507021	2021-07-25	United States
ORF1ab_1306_S	ORF1ab	1306	SRR15386965	4181	G	T	0,999948	2021-07-25	United States
ORF1ab_2046_L	ORF1ab	2046	SRR15386965	6402	C	T	0,99938	2021-07-25	United States
ORF1ab_2287_S	ORF1ab	2287	SRR15386965	7124	C	T	0,999583	2021-07-25	United States
ORF1ab_2930_L	ORF1ab	2930	SRR15386965	9053	G	T	0,999014	2021-07-25	United States
ORF1ab_3255_I	ORF1ab	3255	SRR15386965	10029	C	T	0,999883	2021-07-25	United States
ORF1ab_3646_A	ORF1ab	3646	SRR15386965	11201	A	G	0,999631	2021-07-25	United States
ORF1ab_3731_V	ORF1ab	3731	SRR15386965	11456	A	G	0,999772	2021-07-25	United States
ORF1ab_4101_F	ORF1ab	4101	SRR15386965	12566	G	T	0,142288	2021-07-25	United States
ORF1ab_314_L	ORF1ab	314	SRR15386965	14408	C	T	0,999847	2021-07-25	United States
ORF1ab_662_S	ORF1ab	662	SRR15386965	15451	G	A	0,997822	2021-07-25	United States
ORF1ab_1000_L	ORF1ab	1000	SRR15386965	16466	C	T	0,999907	2021-07-25	United States
ORF1ab_1918_V	ORF1ab	1918	SRR15386965	19220	C	T	0,999472	2021-07-25	United States
ORF1ab_2158_M	ORF1ab	2158	SRR15386965	19941	A	G	0,070395	2021-07-25	United States
S_19_R	S	19	SRR15386965	21618	C	G	0,999936	2021-07-25	United States
S_142_D	S	142	SRR15386965	21987	G	A	0,47586	2021-07-25	United States
S_156_NA	S	156	SRR15386965	22028	G	-AGTTCA	0,99291	2021-07-25	United States
S_452_R	S	452	SRR15386965	22917	T	G	0,99931	2021-07-25	United States
S_478_K	S	478	SRR15386965	22995	C	A	0,999908	2021-07-25	United States
S_614_G	S	614	SRR15386965	23403	A	G	0,999791	2021-07-25	United States
S_681_R	S	681	SRR15386965	23604	C	G	0,999716	2021-07-25	United States
S_950_N	S	950	SRR15386965	24410	G	A	0,800773	2021-07-25	United States
ORF3a_26_L	ORF3a	26	SRR15386965	25469	C	T	0,999693	2021-07-25	United States
M_82_T	M	82	SRR15386965	26767	T	C	0,999769	2021-07-25	United States
ORF7a_82_A	ORF7a	82	SRR15386965	27638	T	C	0,99987	2021-07-25	United States
ORF7a_120_I	ORF7a	120	SRR15386965	27752	C	T	0,999817	2021-07-25	United States
ORF7b_40_I	ORF7b	40	SRR15386965	27874	C	T	0,999226	2021-07-25	United States
ORF8_107_NA	ORF8	107	SRR15386965	28214	C	+TT	0,0513093	2021-07-25	United States
ORF8_107_NA	ORF8	107	SRR15386965	28214	C	+T	0,842826	2021-07-25	United States
ORF8_118_NA	ORF8	118	SRR15386965	28247	A	-GATTTC	0,937064	2021-07-25	United States
ORF8_120_L	ORF8	120	SRR15386965	28253	C	A	0,999355	2021-07-25	United States
N_63_G	N	63	SRR15386965	28461	A	G	0,985468	2021-07-25	United States
N_203_M	N	203	SRR15386965	28881	G	T	0,999712	2021-07-25	United States
N_215_C	N	215	SRR15386965	28916	G	T	0,999715	2021-07-25	United States
N_377_Y	N	377	SRR15386965	29402	G	T	0,999574	2021-07-25	United States
ORF1ab_309_L	ORF1ab	309	SRR15386966	1191	C	T	1	2021-07-24	United States
ORF1ab_1640_L	ORF1ab	1640	SRR15386966	5184	C	T	0,998886	2021-07-24	United States
ORF1ab_1921_Q	ORF1ab	1921	SRR15386966	6027	C	A	1	2021-07-24	United States
ORF1ab_2980_N	ORF1ab	2980	SRR15386966	9203	G	A	1	2021-07-24	United States
ORF1ab_3138_S	ORF1ab	3138	SRR15386966	9678	T	C	1	2021-07-24	United States
ORF1ab_3580_Q	ORF1ab	3580	SRR15386966	11005	C	A	0,663809	2021-07-24	United States
ORF1ab_314_L	ORF1ab	314	SRR15386966	14408	C	T	1	2021-07-24	United States
ORF1ab_2310_R	ORF1ab	2310	SRR15386966	20396	A	G	1	2021-07-24	United States
S_19_R	S	19	SRR15386966	21618	C	G	1	2021-07-24	United States
S_156_NA	S	156	SRR15386966	22028	G	-AGTTCA	0,993036	2021-07-24	United States
S_452_R	S	452	SRR15386966	22917	T	G	1	2021-07-24	United States
S_478_K	S	478	SRR15386966	22995	C	A	1	2021-07-24	United States
S_614_G	S	614	SRR15386966	23403	A	G	0,999358	2021-07-24	United States
S_681_R	S	681	SRR15386966	23604	C	G	1	2021-07-24	United States
S_950_N	S	950	SRR15386966	24410	G	A	0,925117	2021-07-24	United States
ORF3a_26_L	ORF3a	26	SRR15386966	25469	C	T	1	2021-07-24	United States
M_82_T	M	82	SRR15386966	26767	T	C	1	2021-07-24	United States
ORF7a_82_A	ORF7a	82	SRR15386966	27638	T	C	1	2021-07-24	United States
ORF7a_120_I	ORF7a	120	SRR15386966	27752	C	T	1	2021-07-24	United States
ORF7b_15_S	ORF7b	15	SRR15386966	27798	G	T	0,978065	2021-07-24	United States
N_63_G	N	63	SRR15386966	28461	A	G	0,980241	2021-07-24	United States
N_203_M	N	203	SRR15386966	28881	G	T	1	2021-07-24	United States
N_377_Y	N	377	SRR15386966	29402	G	T	1	2021-07-24	United States
ORF1ab_309_L	ORF1ab	309	SRR15386967	1191	C	T	0,999165	2021-07-24	United States
ORF1ab_538_A	ORF1ab	538	SRR15386967	1877	T	G	0,902362	2021-07-24	United States
ORF1ab_1640_L	ORF1ab	1640	SRR15386967	5184	C	T	0,998764	2021-07-24	United States
ORF1ab_3209_V	ORF1ab	3209	SRR15386967	9891	C	T	0,999606	2021-07-24	United States
ORF1ab_3636_F	ORF1ab	3636	SRR15386967	11171	C	T	0,999929	2021-07-24	United States
ORF1ab_3718_A	ORF1ab	3718	SRR15386967	11418	T	C	0,999935	2021-07-24	United States
ORF1ab_314_L	ORF1ab	314	SRR15386967	14408	C	T	0,999803	2021-07-24	United States
ORF1ab_662_S	ORF1ab	662	SRR15386967	15451	G	A	0,997551	2021-07-24	United States
ORF1ab_1000_L	ORF1ab	1000	SRR15386967	16466	C	T	0,999739	2021-07-24	United States
ORF1ab_1570_L	ORF1ab	1570	SRR15386967	18176	C	T	0,999868	2021-07-24	United States
ORF1ab_1898_F	ORF1ab	1898	SRR15386967	19160	C	T	0,999875	2021-07-24	United States
ORF1ab_2183_Y	ORF1ab	2183	SRR15386967	20014	G	T	0,999513	2021-07-24	United States
ORF1ab_2417_I	ORF1ab	2417	SRR15386967	20718	G	T	0,99951	2021-07-24	United States
S_19_R	S	19	SRR15386967	21618	C	G	1	2021-07-24	United States
S_142_D	S	142	SRR15386967	21987	G	A	0,7173	2021-07-24	United States
S_156_NA	S	156	SRR15386967	22028	G	-AGTTCA	0,993323	2021-07-24	United States
S_452_R	S	452	SRR15386967	22917	T	G	1	2021-07-24	United States
S_478_K	S	478	SRR15386967	22995	C	A	0,999407	2021-07-24	United States
S_614_G	S	614	SRR15386967	23403	A	G	0,999766	2021-07-24	United States
S_681_R	S	681	SRR15386967	23604	C	G	0,999821	2021-07-24	United States
S_950_N	S	950	SRR15386967	24410	G	A	0,955781	2021-07-24	United States
ORF3a_26_L	ORF3a	26	SRR15386967	25469	C	T	1	2021-07-24	United States
M_82_T	M	82	SRR15386967	26767	T	C	1	2021-07-24	United States
ORF7a_82_A	ORF7a	82	SRR15386967	27638	T	C	0,999733	2021-07-24	United States
ORF7a_116_F	ORF7a	116	SRR15386967	27739	C	T	1	2021-07-24	United States
ORF7a_120_I	ORF7a	120	SRR15386967	27752	C	T	0,99986	2021-07-24	United States
ORF7b_33_V	ORF7b	33	SRR15386967	27853	A	T	1	2021-07-24	United States
ORF8_118_NA	ORF8	118	SRR15386967	28247	A	-GATTTC	0,915436	2021-07-24	United States
ORF8_120_L	ORF8	120	SRR15386967	28253	C	A	0,785383	2021-07-24	United States
N_63_G	N	63	SRR15386967	28461	A	G	0,980602	2021-07-24	United States
N_203_M	N	203	SRR15386967	28881	G	T	0,999832	2021-07-24	United States
N_377_Y	N	377	SRR15386967	29402	G	T	0,998591	2021-07-24	United States
ORF1ab_1306_S	ORF1ab	1306	SRR15386969	4181	G	T	0,999891	2021-07-24	United States
ORF1ab_1840_I	ORF1ab	1840	SRR15386969	5784	C	T	0,999722	2021-07-24	United States
ORF1ab_2046_L	ORF1ab	2046	SRR15386969	6402	C	T	0,999363	2021-07-24	United States
ORF1ab_2287_S	ORF1ab	2287	SRR15386969	7124	C	T	0,999079	2021-07-24	United States
ORF1ab_2930_L	ORF1ab	2930	SRR15386969	9053	G	T	0,999346	2021-07-24	United States
ORF1ab_3255_I	ORF1ab	3255	SRR15386969	10029	C	T	0,999964	2021-07-24	United States
ORF1ab_3646_A	ORF1ab	3646	SRR15386969	11201	A	G	0,999711	2021-07-24	United States
ORF1ab_3731_V	ORF1ab	3731	SRR15386969	11456	A	G	0,999935	2021-07-24	United States
ORF1ab_314_L	ORF1ab	314	SRR15386969	14408	C	T	0,999783	2021-07-24	United States
ORF1ab_662_S	ORF1ab	662	SRR15386969	15451	G	A	0,997787	2021-07-24	United States
ORF1ab_1000_L	ORF1ab	1000	SRR15386969	16466	C	T	0,99985	2021-07-24	United States
ORF1ab_1257_V	ORF1ab	1257	SRR15386969	17236	A	G	0,999961	2021-07-24	United States
ORF1ab_1918_V	ORF1ab	1918	SRR15386969	19220	C	T	0,999283	2021-07-24	United States
ORF1ab_2579_N	ORF1ab	2579	SRR15386969	21204	G	T	0,99971	2021-07-24	United States
S_19_R	S	19	SRR15386969	21618	C	G	0,999945	2021-07-24	United States
S_142_D	S	142	SRR15386969	21987	G	A	0,576433	2021-07-24	United States
S_156_NA	S	156	SRR15386969	22028	G	-AGTTCA	0,975478	2021-07-24	United States
S_452_R	S	452	SRR15386969	22917	T	G	1	2021-07-24	United States
S_478_K	S	478	SRR15386969	22995	C	A	1	2021-07-24	United States
S_614_G	S	614	SRR15386969	23403	A	G	0,999962	2021-07-24	United States
S_681_R	S	681	SRR15386969	23604	C	G	0,999558	2021-07-24	United States
S_950_N	S	950	SRR15386969	24410	G	A	0,881785	2021-07-24	United States
ORF3a_26_L	ORF3a	26	SRR15386969	25469	C	T	1	2021-07-24	United States
M_82_T	M	82	SRR15386969	26767	T	C	1	2021-07-24	United States
ORF7a_82_A	ORF7a	82	SRR15386969	27638	T	C	0,999849	2021-07-24	United States
ORF7a_120_I	ORF7a	120	SRR15386969	27752	C	T	0,999542	2021-07-24	United States
ORF7b_40_I	ORF7b	40	SRR15386969	27874	C	T	0,999822	2021-07-24	United States
ORF8_118_NA	ORF8	118	SRR15386969	28247	A	-GATTTC	0,926077	2021-07-24	United States
ORF8_120_L	ORF8	120	SRR15386969	28253	C	A	0,989247	2021-07-24	United States
N_63_G	N	63	SRR15386969	28461	A	G	0,964523	2021-07-24	United States
N_203_M	N	203	SRR15386969	28881	G	T	0,999358	2021-07-24	United States
N_215_C	N	215	SRR15386969	28916	G	T	0,998926	2021-07-24	United States
N_377_Y	N	377	SRR15386969	29402	G	T	0,999247	2021-07-24	United States
ORF1ab_711_A	ORF1ab	711	SRR15386972	2396	A	G	0,999502	2021-07-23	United States
ORF1ab_1306_S	ORF1ab	1306	SRR15386972	4181	G	T	0,999819	2021-07-23	United States
ORF1ab_2046_L	ORF1ab	2046	SRR15386972	6402	C	T	0,999363	2021-07-23	United States
ORF1ab_2287_S	ORF1ab	2287	SRR15386972	7124	C	T	0,999198	2021-07-23	United States
ORF1ab_2930_L	ORF1ab	2930	SRR15386972	9053	G	T	0,999684	2021-07-23	United States
ORF1ab_3255_I	ORF1ab	3255	SRR15386972	10029	C	T	0,999703	2021-07-23	United States
ORF1ab_3646_A	ORF1ab	3646	SRR15386972	11201	A	G	0,999797	2021-07-23	United States
ORF1ab_122_S	ORF1ab	122	SRR15386972	13832	T	C	0,999273	2021-07-23	United States
ORF1ab_314_L	ORF1ab	314	SRR15386972	14408	C	T	0,999123	2021-07-23	United States
ORF1ab_662_S	ORF1ab	662	SRR15386972	15451	G	A	0,990605	2021-07-23	United States
ORF1ab_1000_L	ORF1ab	1000	SRR15386972	16466	C	T	0,999949	2021-07-23	United States
ORF1ab_1312_V	ORF1ab	1312	SRR15386972	17402	C	T	0,997895	2021-07-23	United States
ORF1ab_1918_V	ORF1ab	1918	SRR15386972	19220	C	T	0,999613	2021-07-23	United States
S_19_R	S	19	SRR15386972	21618	C	G	1	2021-07-23	United States
S_95_I	S	95	SRR15386972	21846	C	T	1	2021-07-23	United States
S_142_D	S	142	SRR15386972	21987	G	A	0,748948	2021-07-23	United States
S_156_NA	S	156	SRR15386972	22028	G	-AGTTCA	0,991368	2021-07-23	United States
S_452_R	S	452	SRR15386972	22917	T	G	0,999106	2021-07-23	United States
S_478_K	S	478	SRR15386972	22995	C	A	1	2021-07-23	United States
S_614_G	S	614	SRR15386972	23403	A	G	0,999863	2021-07-23	United States
S_681_R	S	681	SRR15386972	23604	C	G	0,999766	2021-07-23	United States
S_950_N	S	950	SRR15386972	24410	G	A	0,975551	2021-07-23	United States
ORF3a_26_L	ORF3a	26	SRR15386972	25469	C	T	0,999713	2021-07-23	United States
M_82_T	M	82	SRR15386972	26767	T	C	0,999917	2021-07-23	United States
ORF6_46_V	ORF6	46	SRR15386972	27338	A	T	0,999891	2021-07-23	United States
ORF7a_82_A	ORF7a	82	SRR15386972	27638	T	C	1	2021-07-23	United States
ORF7a_120_I	ORF7a	120	SRR15386972	27752	C	T	0,999535	2021-07-23	United States
ORF7b_40_I	ORF7b	40	SRR15386972	27874	C	T	0,998968	2021-07-23	United States
ORF8_118_NA	ORF8	118	SRR15386972	28247	A	-GATTTC	0,924271	2021-07-23	United States
ORF8_119_V	ORF8	119	SRR15386972	28249	A	T	1	2021-07-23	United States
ORF8_120_L	ORF8	120	SRR15386972	28253	C	A	0,985896	2021-07-23	United States
N_63_G	N	63	SRR15386972	28461	A	G	0,983406	2021-07-23	United States
N_203_M	N	203	SRR15386972	28881	G	T	0,999613	2021-07-23	United States
N_215_C	N	215	SRR15386972	28916	G	T	0,999483	2021-07-23	United States
N_377_Y	N	377	SRR15386972	29402	G	T	0,999378	2021-07-23	United States
ORF1ab_309_L	ORF1ab	309	SRR15386973	1191	C	T	1	2021-07-24	United States
ORF1ab_1640_L	ORF1ab	1640	SRR15386973	5184	C	T	0,998981	2021-07-24	United States
ORF1ab_1921_Q	ORF1ab	1921	SRR15386973	6027	C	A	1	2021-07-24	United States
ORF1ab_2980_N	ORF1ab	2980	SRR15386973	9203	G	A	1	2021-07-24	United States
ORF1ab_3138_S	ORF1ab	3138	SRR15386973	9678	T	C	0,999306	2021-07-24	United States
ORF1ab_3485_NA	ORF1ab	3485	SRR15386973	10719	G	-ATT	0,241233	2021-07-24	United States
ORF1ab_3580_Q	ORF1ab	3580	SRR15386973	11005	C	A	0,546601	2021-07-24	United States
ORF1ab_314_L	ORF1ab	314	SRR15386973	14408	C	T	1	2021-07-24	United States
ORF1ab_2310_R	ORF1ab	2310	SRR15386973	20396	A	G	1	2021-07-24	United States
S_19_R	S	19	SRR15386973	21618	C	G	1	2021-07-24	United States
S_77_T	S	77	SRR15386973	21792	A	C	1	2021-07-24	United States
S_156_NA	S	156	SRR15386973	22028	G	-AGTTCA	0,99688	2021-07-24	United States
S_452_R	S	452	SRR15386973	22917	T	G	0,995509	2021-07-24	United States
S_478_K	S	478	SRR15386973	22995	C	A	1	2021-07-24	United States
S_614_G	S	614	SRR15386973	23403	A	G	1	2021-07-24	United States
S_681_R	S	681	SRR15386973	23604	C	G	1	2021-07-24	United States
S_950_N	S	950	SRR15386973	24410	G	A	0,844639	2021-07-24	United States
ORF3a_26_L	ORF3a	26	SRR15386973	25469	C	T	1	2021-07-24	United States
M_82_T	M	82	SRR15386973	26767	T	C	0,999223	2021-07-24	United States
ORF7a_64_NA	ORF7a	64	SRR15386973	27584	C	-T	0,972138	2021-07-24	United States
ORF7a_82_A	ORF7a	82	SRR15386973	27638	T	C	1	2021-07-24	United States
ORF7a_120_I	ORF7a	120	SRR15386973	27752	C	T	0,99961	2021-07-24	United States
N_63_G	N	63	SRR15386973	28461	A	G	0,910798	2021-07-24	United States
N_203_M	N	203	SRR15386973	28881	G	T	0,999535	2021-07-24	United States
N_377_Y	N	377	SRR15386973	29402	G	T	0,99946	2021-07-24	United States
ORF1ab_309_L	ORF1ab	309	SRR15386974	1191	C	T	1	2021-07-24	United States
ORF1ab_1640_L	ORF1ab	1640	SRR15386974	5184	C	T	0,999578	2021-07-24	United States
ORF1ab_1921_Q	ORF1ab	1921	SRR15386974	6027	C	A	1	2021-07-24	United States
ORF1ab_2980_N	ORF1ab	2980	SRR15386974	9203	G	A	0,998902	2021-07-24	United States
ORF1ab_3138_S	ORF1ab	3138	SRR15386974	9678	T	C	0,999724	2021-07-24	United States
ORF1ab_3580_Q	ORF1ab	3580	SRR15386974	11005	C	A	0,528793	2021-07-24	United States
ORF1ab_314_L	ORF1ab	314	SRR15386974	14408	C	T	0,999827	2021-07-24	United States
ORF1ab_2310_R	ORF1ab	2310	SRR15386974	20396	A	G	0,999849	2021-07-24	United States
S_19_R	S	19	SRR15386974	21618	C	G	0,999921	2021-07-24	United States
S_77_T	S	77	SRR15386974	21792	A	C	0,998956	2021-07-24	United States
S_142_D	S	142	SRR15386974	21987	G	A	0,478916	2021-07-24	United States
S_156_NA	S	156	SRR15386974	22028	G	-AGTTCA	0,996066	2021-07-24	United States
S_452_R	S	452	SRR15386974	22917	T	G	0,999468	2021-07-24	United States
S_478_K	S	478	SRR15386974	22995	C	A	0,999738	2021-07-24	United States
S_614_G	S	614	SRR15386974	23403	A	G	0,999917	2021-07-24	United States
S_681_R	S	681	SRR15386974	23604	C	G	0,999602	2021-07-24	United States
S_950_N	S	950	SRR15386974	24410	G	A	0,854074	2021-07-24	United States
ORF3a_26_L	ORF3a	26	SRR15386974	25469	C	T	0,999638	2021-07-24	United States
ORF3a_45_R	ORF3a	45	SRR15386974	25525	T	C	0,999632	2021-07-24	United States
M_82_T	M	82	SRR15386974	26767	T	C	0,999875	2021-07-24	United States
ORF7a_82_A	ORF7a	82	SRR15386974	27638	T	C	0,99994	2021-07-24	United States
ORF7a_120_I	ORF7a	120	SRR15386974	27752	C	T	0,999499	2021-07-24	United States
N_63_G	N	63	SRR15386974	28461	A	G	0,962299	2021-07-24	United States
N_195_I	N	195	SRR15386974	28857	G	T	0,999825	2021-07-24	United States
N_203_M	N	203	SRR15386974	28881	G	T	0,999829	2021-07-24	United States
N_377_Y	N	377	SRR15386974	29402	G	T	0,999398	2021-07-24	United States
ORF1ab_81_NA	ORF1ab	81	SRR15386976	507	A	-TGGTCATGTTATGGT	0,761639	2021-07-24	United States
ORF1ab_767_K	ORF1ab	767	SRR15386976	2564	G	A	0,999933	2021-07-24	United States
ORF1ab_1228_G	ORF1ab	1228	SRR15386976	3948	A	G	0,999912	2021-07-24	United States
ORF1ab_1306_S	ORF1ab	1306	SRR15386976	4181	G	T	0,9998	2021-07-24	United States
ORF1ab_2046_L	ORF1ab	2046	SRR15386976	6402	C	T	0,999352	2021-07-24	United States
ORF1ab_2287_S	ORF1ab	2287	SRR15386976	7124	C	T	0,999537	2021-07-24	United States
ORF1ab_2930_L	ORF1ab	2930	SRR15386976	9053	G	T	0,999507	2021-07-24	United States
ORF1ab_3255_I	ORF1ab	3255	SRR15386976	10029	C	T	0,999815	2021-07-24	United States
ORF1ab_3646_A	ORF1ab	3646	SRR15386976	11201	A	G	0,999679	2021-07-24	United States
ORF1ab_3766_F	ORF1ab	3766	SRR15386976	11562	G	T	0,725187	2021-07-24	United States
ORF1ab_314_L	ORF1ab	314	SRR15386976	14408	C	T	1	2021-07-24	United States
ORF1ab_662_S	ORF1ab	662	SRR15386976	15451	G	A	0,998667	2021-07-24	United States
ORF1ab_1000_L	ORF1ab	1000	SRR15386976	16466	C	T	0,999811	2021-07-24	United States
ORF1ab_1918_V	ORF1ab	1918	SRR15386976	19220	C	T	0,99919	2021-07-24	United States
S_19_R	S	19	SRR15386976	21618	C	G	0,999966	2021-07-24	United States
S_142_D	S	142	SRR15386976	21987	G	A	0,483081	2021-07-24	United States
S_156_NA	S	156	SRR15386976	22028	G	-AGTTCA	0,985131	2021-07-24	United States
S_452_R	S	452	SRR15386976	22917	T	G	0,999616	2021-07-24	United States
S_478_K	S	478	SRR15386976	22995	C	A	1	2021-07-24	United States
S_614_G	S	614	SRR15386976	23403	A	G	0,999877	2021-07-24	United States
S_681_R	S	681	SRR15386976	23604	C	G	1	2021-07-24	United States
S_950_N	S	950	SRR15386976	24410	G	A	0,877784	2021-07-24	United States
ORF3a_26_L	ORF3a	26	SRR15386976	25469	C	T	1	2021-07-24	United States
ORF3a_239_Q	ORF3a	239	SRR15386976	26107	G	C	0,999902	2021-07-24	United States
M_82_T	M	82	SRR15386976	26767	T	C	0,999599	2021-07-24	United States
ORF7a_82_A	ORF7a	82	SRR15386976	27638	T	C	0,999652	2021-07-24	United States
ORF7a_120_I	ORF7a	120	SRR15386976	27752	C	T	0,999868	2021-07-24	United States
ORF7b_40_I	ORF7b	40	SRR15386976	27874	C	T	0,999526	2021-07-24	United States
ORF8_118_NA	ORF8	118	SRR15386976	28247	A	-GATTTC	0,937925	2021-07-24	United States
ORF8_120_L	ORF8	120	SRR15386976	28253	C	A	0,990335	2021-07-24	United States
N_63_G	N	63	SRR15386976	28461	A	G	0,910651	2021-07-24	United States
N_203_M	N	203	SRR15386976	28881	G	T	0,999737	2021-07-24	United States
N_215_C	N	215	SRR15386976	28916	G	T	0,999242	2021-07-24	United States
N_377_Y	N	377	SRR15386976	29402	G	T	0,999554	2021-07-24	United States
ORF1ab_1306_S	ORF1ab	1306	SRR15386977	4181	G	T	0,999611	2021-07-24	United States
ORF1ab_2046_L	ORF1ab	2046	SRR15386977	6402	C	T	0,999207	2021-07-24	United States
ORF1ab_2287_S	ORF1ab	2287	SRR15386977	7124	C	T	0,999478	2021-07-24	United States
ORF1ab_2930_L	ORF1ab	2930	SRR15386977	9053	G	T	1	2021-07-24	United States
ORF1ab_3255_I	ORF1ab	3255	SRR15386977	10029	C	T	0,999735	2021-07-24	United States
ORF1ab_3646_A	ORF1ab	3646	SRR15386977	11201	A	G	0,999732	2021-07-24	United States
ORF1ab_314_L	ORF1ab	314	SRR15386977	14408	C	T	0,999827	2021-07-24	United States
ORF1ab_662_S	ORF1ab	662	SRR15386977	15451	G	A	0,99835	2021-07-24	United States
ORF1ab_1000_L	ORF1ab	1000	SRR15386977	16466	C	T	0,999774	2021-07-24	United States
ORF1ab_1219_S	ORF1ab	1219	SRR15386977	17122	G	T	0,999852	2021-07-24	United States
ORF1ab_1918_V	ORF1ab	1918	SRR15386977	19220	C	T	0,999831	2021-07-24	United States
S_19_R	S	19	SRR15386977	21618	C	G	1	2021-07-24	United States
S_95_I	S	95	SRR15386977	21846	C	T	1	2021-07-24	United States
S_142_D	S	142	SRR15386977	21987	G	A	0,657588	2021-07-24	United States
S_156_NA	S	156	SRR15386977	22028	G	-AGTTCA	0,994192	2021-07-24	United States
S_285_V	S	285	SRR15386977	22415	A	G	0,0849673	2021-07-24	United States
S_452_R	S	452	SRR15386977	22917	T	G	0,998865	2021-07-24	United States
S_478_K	S	478	SRR15386977	22995	C	A	0,999463	2021-07-24	United States
S_614_G	S	614	SRR15386977	23403	A	G	0,999809	2021-07-24	United States
S_681_R	S	681	SRR15386977	23604	C	G	1	2021-07-24	United States
S_950_N	S	950	SRR15386977	24410	G	A	0,977445	2021-07-24	United States
ORF3a_26_L	ORF3a	26	SRR15386977	25469	C	T	0,999594	2021-07-24	United States
M_82_T	M	82	SRR15386977	26767	T	C	0,999694	2021-07-24	United States
ORF7a_82_A	ORF7a	82	SRR15386977	27638	T	C	1	2021-07-24	United States
ORF7a_120_I	ORF7a	120	SRR15386977	27752	C	T	1	2021-07-24	United States
ORF7b_40_I	ORF7b	40	SRR15386977	27874	C	T	0,999836	2021-07-24	United States
ORF8_31_F	ORF8	31	SRR15386977	27985	A	T	1	2021-07-24	United States
ORF8_118_NA	ORF8	118	SRR15386977	28247	A	-GATTTC	0,939129	2021-07-24	United States
ORF8_120_L	ORF8	120	SRR15386977	28253	C	A	0,990725	2021-07-24	United States
N_63_G	N	63	SRR15386977	28461	A	G	0,990209	2021-07-24	United States
N_203_M	N	203	SRR15386977	28881	G	T	0,999919	2021-07-24	United States
N_215_C	N	215	SRR15386977	28916	G	T	0,999489	2021-07-24	United States
N_377_Y	N	377	SRR15386977	29402	G	T	0,998575	2021-07-24	United States
ORF1ab_689_S	ORF1ab	689	SRR15386978	2330	T	A	0,0515152	2021-07-24	United States
ORF1ab_1306_S	ORF1ab	1306	SRR15386978	4181	G	T	0,99992	2021-07-24	United States
ORF1ab_1973_N	ORF1ab	1973	SRR15386978	6184	A	T	0,0819672	2021-07-24	United States
ORF1ab_2046_L	ORF1ab	2046	SRR15386978	6402	C	T	0,999282	2021-07-24	United States
ORF1ab_2287_S	ORF1ab	2287	SRR15386978	7124	C	T	0,999438	2021-07-24	United States
ORF1ab_2930_L	ORF1ab	2930	SRR15386978	9053	G	T	0,999585	2021-07-24	United States
ORF1ab_3255_I	ORF1ab	3255	SRR15386978	10029	C	T	1	2021-07-24	United States
ORF1ab_3646_A	ORF1ab	3646	SRR15386978	11201	A	G	0,999613	2021-07-24	United States
ORF1ab_314_L	ORF1ab	314	SRR15386978	14408	C	T	0,999531	2021-07-24	United States
ORF1ab_662_S	ORF1ab	662	SRR15386978	15451	G	A	0,998227	2021-07-24	United States
ORF1ab_1000_L	ORF1ab	1000	SRR15386978	16466	C	T	0,999328	2021-07-24	United States
ORF1ab_1219_S	ORF1ab	1219	SRR15386978	17122	G	T	0,999649	2021-07-24	United States
ORF1ab_1918_V	ORF1ab	1918	SRR15386978	19220	C	T	0,999792	2021-07-24	United States
S_19_R	S	19	SRR15386978	21618	C	G	0,995781	2021-07-24	United States
S_156_NA	S	156	SRR15386978	22028	G	-AGTTCA	1	2021-07-24	United States
S_452_R	S	452	SRR15386978	22917	T	G	0,999608	2021-07-24	United States
S_478_K	S	478	SRR15386978	22995	C	A	0,999817	2021-07-24	United States
S_614_G	S	614	SRR15386978	23403	A	G	0,999889	2021-07-24	United States
S_681_R	S	681	SRR15386978	23604	C	G	1	2021-07-24	United States
S_950_N	S	950	SRR15386978	24410	G	A	0,997271	2021-07-24	United States
ORF3a_26_L	ORF3a	26	SRR15386978	25469	C	T	0,99962	2021-07-24	United States
M_82_T	M	82	SRR15386978	26767	T	C	1	2021-07-24	United States
ORF7b_40_I	ORF7b	40	SRR15386978	27874	C	T	1	2021-07-24	United States
ORF8_31_F	ORF8	31	SRR15386978	27985	A	T	1	2021-07-24	United States
ORF8_118_NA	ORF8	118	SRR15386978	28247	A	-GATTTC	0,914464	2021-07-24	United States
ORF8_120_L	ORF8	120	SRR15386978	28253	C	A	0,995588	2021-07-24	United States
N_63_G	N	63	SRR15386978	28461	A	G	0,983581	2021-07-24	United States
N_203_M	N	203	SRR15386978	28881	G	T	1	2021-07-24	United States
N_215_C	N	215	SRR15386978	28916	G	T	0,999284	2021-07-24	United States
ORF1ab_1633_D	ORF1ab	1633	SRR15386979	5164	G	T	0,999415	2021-07-24	United States
ORF1ab_1640_L	ORF1ab	1640	SRR15386979	5184	C	T	0,998764	2021-07-24	United States
ORF1ab_3209_V	ORF1ab	3209	SRR15386979	9891	C	T	0,999437	2021-07-24	United States
ORF1ab_3718_A	ORF1ab	3718	SRR15386979	11418	T	C	0,999761	2021-07-24	United States
ORF1ab_3750_I	ORF1ab	3750	SRR15386979	11514	C	T	0,999428	2021-07-24	United States
ORF1ab_314_L	ORF1ab	314	SRR15386979	14408	C	T	0,998625	2021-07-24	United States
ORF1ab_662_S	ORF1ab	662	SRR15386979	15451	G	A	0,994725	2021-07-24	United States
ORF1ab_1000_L	ORF1ab	1000	SRR15386979	16466	C	T	0,999571	2021-07-24	United States
ORF1ab_1547_S	ORF1ab	1547	SRR15386979	18106	G	T	0,0871422	2021-07-24	United States
S_19_R	S	19	SRR15386979	21618	C	G	0,999913	2021-07-24	United States
S_118_F	S	118	SRR15386979	21914	C	T	1	2021-07-24	United States
S_126_F	S	126	SRR15386979	21938	G	T	0,0923483	2021-07-24	United States
S_142_D	S	142	SRR15386979	21987	G	A	0,727273	2021-07-24	United States
S_146_Y	S	146	SRR15386979	21998	C	T	0,818152	2021-07-24	United States
S_156_NA	S	156	SRR15386979	22028	G	-AGTTCA	0,990511	2021-07-24	United States
S_222_V	S	222	SRR15386979	22227	C	T	0,999789	2021-07-24	United States
S_289_I	S	289	SRR15386979	22427	G	A	1	2021-07-24	United States
S_452_R	S	452	SRR15386979	22917	T	G	0,999233	2021-07-24	United States
S_478_K	S	478	SRR15386979	22995	C	A	1	2021-07-24	United States
S_576_I	S	576	SRR15386979	23288	G	A	0,998878	2021-07-24	United States
S_614_G	S	614	SRR15386979	23403	A	G	0,999583	2021-07-24	United States
S_681_R	S	681	SRR15386979	23604	C	G	0,999573	2021-07-24	United States
S_950_N	S	950	SRR15386979	24410	G	A	0,97293	2021-07-24	United States
ORF3a_26_L	ORF3a	26	SRR15386979	25469	C	T	0,999216	2021-07-24	United States
M_82_T	M	82	SRR15386979	26767	T	C	0,999865	2021-07-24	United States
ORF7a_21_*	ORF7a	21	SRR15386979	27454	C	T	0,997589	2021-07-24	United States
ORF7a_82_A	ORF7a	82	SRR15386979	27638	T	C	1	2021-07-24	United States
ORF7a_120_I	ORF7a	120	SRR15386979	27752	C	T	1	2021-07-24	United States
ORF8_118_NA	ORF8	118	SRR15386979	28247	A	-GATTTC	0,917703	2021-07-24	United States
ORF8_119_V	ORF8	119	SRR15386979	28249	A	T	0,950495	2021-07-24	United States
ORF8_120_L	ORF8	120	SRR15386979	28253	C	A	0,997118	2021-07-24	United States
N_18_V	N	18	SRR15386979	28326	G	T	0,999765	2021-07-24	United States
N_63_G	N	63	SRR15386979	28461	A	G	0,978444	2021-07-24	United States
N_203_M	N	203	SRR15386979	28881	G	T	0,999777	2021-07-24	United States
N_377_Y	N	377	SRR15386979	29402	G	T	0,9997	2021-07-24	United States
ORF1ab_689_S	ORF1ab	689	SRR15386980	2330	T	A	0,0526316	2021-07-24	United States
ORF1ab_1001_I	ORF1ab	1001	SRR15386980	3267	C	T	0,999677	2021-07-24	United States
ORF1ab_1231_T	ORF1ab	1231	SRR15386980	3957	A	C	1	2021-07-24	United States
ORF1ab_1708_D	ORF1ab	1708	SRR15386980	5388	C	A	1	2021-07-24	United States
ORF1ab_2133_I	ORF1ab	2133	SRR15386980	6662	G	A	0,0520446	2021-07-24	United States
ORF1ab_2230_T	ORF1ab	2230	SRR15386980	6954	T	C	1	2021-07-24	United States
ORF1ab_3353_R	ORF1ab	3353	SRR15386980	10323	A	G	1	2021-07-24	United States
ORF1ab_3674_NA	ORF1ab	3674	SRR15386980	11287	G	-TCTGGTTTT	0,906779	2021-07-24	United States
ORF1ab_3676_S	ORF1ab	3676	SRR15386980	11291	G	A	0,957553	2021-07-24	United States
ORF1ab_3677_L	ORF1ab	3677	SRR15386980	11296	T	G	0,998942	2021-07-24	United States
ORF1ab_314_L	ORF1ab	314	SRR15386980	14408	C	T	1	2021-07-24	United States
ORF1ab_562_V	ORF1ab	562	SRR15386980	15151	T	G	0,0609137	2021-07-24	United States
S_68_NA	S	68	SRR15386980	21764	A	-TACATG	0,445781	2021-07-24	United States
S_143_NA	S	143	SRR15386980	21990	T	-TTA	0,904777	2021-07-24	United States
S_237_K	S	237	SRR15386980	22272	G	A	0,999579	2021-07-24	United States
S_501_Y	S	501	SRR15386980	23063	A	T	1	2021-07-24	United States
S_570_D	S	570	SRR15386980	23271	C	A	0,999713	2021-07-24	United States
S_614_G	S	614	SRR15386980	23403	A	G	0,999732	2021-07-24	United States
S_681_H	S	681	SRR15386980	23604	C	A	1	2021-07-24	United States
S_716_I	S	716	SRR15386980	23709	C	T	1	2021-07-24	United States
S_982_A	S	982	SRR15386980	24506	T	G	1	2021-07-24	United States
S_1118_H	S	1118	SRR15386980	24914	G	C	1	2021-07-24	United States
ORF3a_236_T	ORF3a	236	SRR15386980	26099	T	C	1	2021-07-24	United States
ORF7a_121_*	ORF7a	121	SRR15386980	27754	G	T	1	2021-07-24	United States
ORF8_27_*	ORF8	27	SRR15386980	27972	C	T	1	2021-07-24	United States
ORF8_52_I	ORF8	52	SRR15386980	28048	G	T	1	2021-07-24	United States
ORF8_68_*	ORF8	68	SRR15386980	28095	A	T	0,974853	2021-07-24	United States
ORF8_73_C	ORF8	73	SRR15386980	28111	A	G	0,999888	2021-07-24	United States
N_3_H	N	3	SRR15386980	28280	G	C	0,999932	2021-07-24	United States
N_3_V	N	3	SRR15386980	28281	A	T	0,999831	2021-07-24	United States
N_3_E	N	3	SRR15386980	28282	T	A	0,999865	2021-07-24	United States
N_203_K	N	203	SRR15386980	28881	G	A	1	2021-07-24	United States
N_204_R	N	204	SRR15386980	28883	G	C	1	2021-07-24	United States
N_235_F	N	235	SRR15386980	28977	C	T	0,99696	2021-07-24	United States
ORF1ab_443_F	ORF1ab	443	SRR15386981	1593	C	T	0,992861	2021-07-24	United States
ORF1ab_536_L	ORF1ab	536	SRR15386981	1873	T	A	0,953846	2021-07-24	United States
ORF1ab_689_S	ORF1ab	689	SRR15386981	2330	T	A	0,0783679	2021-07-24	United States
ORF1ab_1640_L	ORF1ab	1640	SRR15386981	5184	C	T	0,995929	2021-07-24	United States
ORF1ab_2698_Y	ORF1ab	2698	SRR15386981	8357	C	T	1	2021-07-24	United States
ORF1ab_3209_V	ORF1ab	3209	SRR15386981	9891	C	T	1	2021-07-24	United States
ORF1ab_3718_A	ORF1ab	3718	SRR15386981	11418	T	C	0,999899	2021-07-24	United States
ORF1ab_3750_I	ORF1ab	3750	SRR15386981	11514	C	T	0,999615	2021-07-24	United States
ORF1ab_314_L	ORF1ab	314	SRR15386981	14408	C	T	1	2021-07-24	United States
ORF1ab_662_S	ORF1ab	662	SRR15386981	15451	G	A	0,995329	2021-07-24	United States
ORF1ab_1000_L	ORF1ab	1000	SRR15386981	16466	C	T	0,999208	2021-07-24	United States
ORF1ab_2172_NA	ORF1ab	2172	SRR15386981	19983	C	+T	0,0524831	2021-07-24	United States
S_19_R	S	19	SRR15386981	21618	C	G	1	2021-07-24	United States
S_30_H	S	30	SRR15386981	21650	A	C	0,0635559	2021-07-24	United States
S_156_NA	S	156	SRR15386981	22028	G	-AGTTCA	0,99932	2021-07-24	United States
S_222_V	S	222	SRR15386981	22227	C	T	1	2021-07-24	United States
S_452_R	S	452	SRR15386981	22917	T	G	1	2021-07-24	United States
S_478_K	S	478	SRR15386981	22995	C	A	1	2021-07-24	United States
S_614_G	S	614	SRR15386981	23403	A	G	0,999806	2021-07-24	United States
S_681_R	S	681	SRR15386981	23604	C	G	1	2021-07-24	United States
S_950_N	S	950	SRR15386981	24410	G	A	0,998676	2021-07-24	United States
S_952_I	S	952	SRR15386981	24416	G	A	0,99988	2021-07-24	United States
ORF3a_26_L	ORF3a	26	SRR15386981	25469	C	T	0,998573	2021-07-24	United States
ORF3a_224_C	ORF3a	224	SRR15386981	26062	G	T	1	2021-07-24	United States
M_78_C	M	78	SRR15386981	26754	G	T	0,998938	2021-07-24	United States
M_82_T	M	82	SRR15386981	26767	T	C	0,999917	2021-07-24	United States
M_85_V	M	85	SRR15386981	26776	C	T	0,999375	2021-07-24	United States
M_197_N	M	197	SRR15386981	27112	G	A	0,99961	2021-07-24	United States
ORF7a_120_I	ORF7a	120	SRR15386981	27752	C	T	1	2021-07-24	United States
ORF8_118_NA	ORF8	118	SRR15386981	28247	A	-GATTTC	0,890264	2021-07-24	United States
ORF8_120_L	ORF8	120	SRR15386981	28253	C	A	0,995177	2021-07-24	United States
N_63_G	N	63	SRR15386981	28461	A	G	0,975427	2021-07-24	United States
N_203_M	N	203	SRR15386981	28881	G	T	0,99984	2021-07-24	United States
N_234_NA	N	234	SRR15386981	28975	G	-TCTGGTA	0,0678126	2021-07-24	United States
N_377_Y	N	377	SRR15386981	29402	G	T	0,996422	2021-07-24	United States
ORF1ab_689_S	ORF1ab	689	SRR15386987	2330	T	A	0,0776256	2021-07-23	United States
ORF1ab_1306_S	ORF1ab	1306	SRR15386987	4181	G	T	0,999701	2021-07-23	United States
ORF1ab_2046_L	ORF1ab	2046	SRR15386987	6402	C	T	0,999255	2021-07-23	United States
ORF1ab_2287_S	ORF1ab	2287	SRR15386987	7124	C	T	1	2021-07-23	United States
ORF1ab_2930_L	ORF1ab	2930	SRR15386987	9053	G	T	1	2021-07-23	United States
ORF1ab_3255_I	ORF1ab	3255	SRR15386987	10029	C	T	0,999492	2021-07-23	United States
ORF1ab_3646_A	ORF1ab	3646	SRR15386987	11201	A	G	0,999714	2021-07-23	United States
ORF1ab_183_V	ORF1ab	183	SRR15386987	14014	T	G	0,999957	2021-07-23	United States
ORF1ab_314_L	ORF1ab	314	SRR15386987	14408	C	T	0,999794	2021-07-23	United States
ORF1ab_662_S	ORF1ab	662	SRR15386987	15451	G	A	0,997006	2021-07-23	United States
ORF1ab_1000_L	ORF1ab	1000	SRR15386987	16466	C	T	0,999885	2021-07-23	United States
ORF1ab_1918_V	ORF1ab	1918	SRR15386987	19220	C	T	0,999852	2021-07-23	United States
S_19_R	S	19	SRR15386987	21618	C	G	1	2021-07-23	United States
S_156_NA	S	156	SRR15386987	22028	G	-AGTTCA	0,990084	2021-07-23	United States
S_452_R	S	452	SRR15386987	22917	T	G	1	2021-07-23	United States
S_478_K	S	478	SRR15386987	22995	C	A	1	2021-07-23	United States
S_614_G	S	614	SRR15386987	23403	A	G	0,999872	2021-07-23	United States
S_681_R	S	681	SRR15386987	23604	C	G	1	2021-07-23	United States
S_950_N	S	950	SRR15386987	24410	G	A	0,995035	2021-07-23	United States
ORF3a_26_L	ORF3a	26	SRR15386987	25469	C	T	1	2021-07-23	United States
M_82_T	M	82	SRR15386987	26767	T	C	0,999743	2021-07-23	United States
ORF7a_82_A	ORF7a	82	SRR15386987	27638	T	C	1	2021-07-23	United States
ORF7a_120_I	ORF7a	120	SRR15386987	27752	C	T	1	2021-07-23	United States
ORF7b_40_I	ORF7b	40	SRR15386987	27874	C	T	1	2021-07-23	United States
ORF8_118_NA	ORF8	118	SRR15386987	28247	A	-GATTTC	0,920042	2021-07-23	United States
ORF8_120_L	ORF8	120	SRR15386987	28253	C	A	0,991667	2021-07-23	United States
N_63_G	N	63	SRR15386987	28461	A	G	0,984182	2021-07-23	United States
N_131_V	N	131	SRR15386987	28664	A	G	1	2021-07-23	United States
N_203_M	N	203	SRR15386987	28881	G	T	1	2021-07-23	United States
N_215_C	N	215	SRR15386987	28916	G	T	0,998913	2021-07-23	United States
N_377_Y	N	377	SRR15386987	29402	G	T	1	2021-07-23	United States
ORF1ab_689_S	ORF1ab	689	SRR15386988	2330	T	A	0,0657895	2021-07-24	United States
ORF1ab_1146_T	ORF1ab	1146	SRR15386988	3701	G	A	1	2021-07-24	United States
ORF1ab_1640_L	ORF1ab	1640	SRR15386988	5184	C	T	1	2021-07-24	United States
ORF1ab_1944_S	ORF1ab	1944	SRR15386988	6096	T	C	0,0793839	2021-07-24	United States
ORF1ab_3209_V	ORF1ab	3209	SRR15386988	9891	C	T	0,998785	2021-07-24	United States
ORF1ab_3425_I	ORF1ab	3425	SRR15386988	10540	G	A	0,0520404	2021-07-24	United States
ORF1ab_3603_NA	ORF1ab	3603	SRR15386988	11074	C	-T	0,0591955	2021-07-24	United States
ORF1ab_3603_NA	ORF1ab	3603	SRR15386988	11074	C	+T	0,0703229	2021-07-24	United States
ORF1ab_3718_A	ORF1ab	3718	SRR15386988	11418	T	C	0,999828	2021-07-24	United States
ORF1ab_3750_I	ORF1ab	3750	SRR15386988	11514	C	T	0,999333	2021-07-24	United States
ORF1ab_136_NA	ORF1ab	136	SRR15386988	13874	T	-A	0,109204	2021-07-24	United States
ORF1ab_314_L	ORF1ab	314	SRR15386988	14408	C	T	0,99985	2021-07-24	United States
ORF1ab_662_S	ORF1ab	662	SRR15386988	15451	G	A	0,988592	2021-07-24	United States
ORF1ab_1000_L	ORF1ab	1000	SRR15386988	16466	C	T	1	2021-07-24	United States
ORF1ab_1290_I	ORF1ab	1290	SRR15386988	17336	C	T	0,99797	2021-07-24	United States
ORF1ab_2156_I	ORF1ab	2156	SRR15386988	19934	C	T	0,0722101	2021-07-24	United States
S_19_R	S	19	SRR15386988	21618	C	G	1	2021-07-24	United States
S_30_H	S	30	SRR15386988	21650	A	C	0,0526946	2021-07-24	United States
S_417_N	S	417	SRR15386988	22813	G	T	0,999732	2021-07-24	United States
S_614_G	S	614	SRR15386988	23403	A	G	0,999895	2021-07-24	United States
S_681_R	S	681	SRR15386988	23604	C	G	0,999599	2021-07-24	United States
S_950_N	S	950	SRR15386988	24410	G	A	0,994623	2021-07-24	United States
ORF3a_26_L	ORF3a	26	SRR15386988	25469	C	T	1	2021-07-24	United States
ORF3a_85_F	ORF3a	85	SRR15386988	25647	G	T	0,999676	2021-07-24	United States
M_82_T	M	82	SRR15386988	26767	T	C	1	2021-07-24	United States
ORF8_118_NA	ORF8	118	SRR15386988	28247	A	-GATTTC	0,92495	2021-07-24	United States
ORF8_119_V	ORF8	119	SRR15386988	28249	A	T	0,990991	2021-07-24	United States
ORF8_120_L	ORF8	120	SRR15386988	28253	C	A	0,997683	2021-07-24	United States
N_63_G	N	63	SRR15386988	28461	A	G	0,990133	2021-07-24	United States
N_203_M	N	203	SRR15386988	28881	G	T	1	2021-07-24	United States
N_377_Y	N	377	SRR15386988	29402	G	T	1	2021-07-24	United States
ORF1ab_1306_S	ORF1ab	1306	SRR15386990	4181	G	T	0,999812	2021-07-23	United States
ORF1ab_2046_L	ORF1ab	2046	SRR15386990	6402	C	T	0,999369	2021-07-23	United States
ORF1ab_2125_Y	ORF1ab	2125	SRR15386990	6638	C	T	0,999786	2021-07-23	United States
ORF1ab_2287_S	ORF1ab	2287	SRR15386990	7124	C	T	0,999559	2021-07-23	United States
ORF1ab_2554_V	ORF1ab	2554	SRR15386990	7926	C	T	0,999719	2021-07-23	United States
ORF1ab_2930_L	ORF1ab	2930	SRR15386990	9053	G	T	0,99966	2021-07-23	United States
ORF1ab_3255_I	ORF1ab	3255	SRR15386990	10029	C	T	0,999798	2021-07-23	United States
ORF1ab_3646_A	ORF1ab	3646	SRR15386990	11201	A	G	0,999752	2021-07-23	United States
ORF1ab_4261_T	ORF1ab	4261	SRR15386990	13046	C	A	0,114259	2021-07-23	United States
ORF1ab_183_V	ORF1ab	183	SRR15386990	14014	T	G	0,999929	2021-07-23	United States
ORF1ab_314_L	ORF1ab	314	SRR15386990	14408	C	T	0,999557	2021-07-23	United States
ORF1ab_662_S	ORF1ab	662	SRR15386990	15451	G	A	0,997975	2021-07-23	United States
ORF1ab_1000_L	ORF1ab	1000	SRR15386990	16466	C	T	0,99979	2021-07-23	United States
ORF1ab_1087_Y	ORF1ab	1087	SRR15386990	16726	C	T	0,9997	2021-07-23	United States
ORF1ab_1918_V	ORF1ab	1918	SRR15386990	19220	C	T	0,99972	2021-07-23	United States
S_19_R	S	19	SRR15386990	21618	C	G	0,999885	2021-07-23	United States
S_142_D	S	142	SRR15386990	21987	G	A	0,515306	2021-07-23	United States
S_156_NA	S	156	SRR15386990	22028	G	-AGTTCA	0,995459	2021-07-23	United States
S_452_R	S	452	SRR15386990	22917	T	G	0,998978	2021-07-23	United States
S_478_K	S	478	SRR15386990	22995	C	A	0,999647	2021-07-23	United States
S_614_G	S	614	SRR15386990	23403	A	G	0,99984	2021-07-23	United States
S_681_R	S	681	SRR15386990	23604	C	G	0,999895	2021-07-23	United States
S_950_N	S	950	SRR15386990	24410	G	A	0,88945	2021-07-23	United States
ORF3a_26_L	ORF3a	26	SRR15386990	25469	C	T	0,999886	2021-07-23	United States
M_82_T	M	82	SRR15386990	26767	T	C	0,999858	2021-07-23	United States
ORF7a_82_A	ORF7a	82	SRR15386990	27638	T	C	0,999896	2021-07-23	United States
ORF7a_120_I	ORF7a	120	SRR15386990	27752	C	T	0,999743	2021-07-23	United States
ORF7b_40_I	ORF7b	40	SRR15386990	27874	C	T	0,999877	2021-07-23	United States
ORF8_60_F	ORF8	60	SRR15386990	28073	G	T	0,999154	2021-07-23	United States
ORF8_118_NA	ORF8	118	SRR15386990	28247	A	-GATTTC	0,934639	2021-07-23	United States
ORF8_120_L	ORF8	120	SRR15386990	28253	C	A	0,99748	2021-07-23	United States
N_63_G	N	63	SRR15386990	28461	A	G	0,940459	2021-07-23	United States
N_203_M	N	203	SRR15386990	28881	G	T	0,999567	2021-07-23	United States
N_215_C	N	215	SRR15386990	28916	G	T	0,999365	2021-07-23	United States
N_377_Y	N	377	SRR15386990	29402	G	T	0,999262	2021-07-23	United States
ORF1ab_519_S	ORF1ab	519	SRR15386991	1820	G	A	0,999506	2021-07-24	United States
ORF1ab_1305_N	ORF1ab	1305	SRR15386991	4180	G	T	0,999895	2021-07-24	United States
ORF1ab_1640_L	ORF1ab	1640	SRR15386991	5184	C	T	0,999464	2021-07-24	United States
ORF1ab_1925_L	ORF1ab	1925	SRR15386991	6038	T	C	0,999564	2021-07-24	United States
ORF1ab_3209_V	ORF1ab	3209	SRR15386991	9891	C	T	0,999645	2021-07-24	United States
ORF1ab_3718_A	ORF1ab	3718	SRR15386991	11418	T	C	0,999789	2021-07-24	United States
ORF1ab_3750_I	ORF1ab	3750	SRR15386991	11514	C	T	0,999383	2021-07-24	United States
ORF1ab_314_L	ORF1ab	314	SRR15386991	14408	C	T	0,999741	2021-07-24	United States
ORF1ab_662_S	ORF1ab	662	SRR15386991	15451	G	A	0,997735	2021-07-24	United States
ORF1ab_1000_L	ORF1ab	1000	SRR15386991	16466	C	T	0,999738	2021-07-24	United States
ORF1ab_1092_F	ORF1ab	1092	SRR15386991	16741	G	T	0,999697	2021-07-24	United States
S_19_R	S	19	SRR15386991	21618	C	G	0,999963	2021-07-24	United States
S_142_D	S	142	SRR15386991	21987	G	A	0,499318	2021-07-24	United States
S_156_NA	S	156	SRR15386991	22028	G	-AGTTCA	0,997201	2021-07-24	United States
S_222_V	S	222	SRR15386991	22227	C	T	0,999742	2021-07-24	United States
S_452_R	S	452	SRR15386991	22917	T	G	0,99901	2021-07-24	United States
S_478_K	S	478	SRR15386991	22995	C	A	1	2021-07-24	United States
S_614_G	S	614	SRR15386991	23403	A	G	0,999814	2021-07-24	United States
S_681_R	S	681	SRR15386991	23604	C	G	0,999213	2021-07-24	United States
S_950_N	S	950	SRR15386991	24410	G	A	0,903291	2021-07-24	United States
ORF3a_26_L	ORF3a	26	SRR15386991	25469	C	T	1	2021-07-24	United States
M_82_T	M	82	SRR15386991	26767	T	C	0,999668	2021-07-24	United States
ORF7a_82_A	ORF7a	82	SRR15386991	27638	T	C	0,999777	2021-07-24	United States
ORF7a_120_I	ORF7a	120	SRR15386991	27752	C	T	0,999488	2021-07-24	United States
ORF8_67_F	ORF8	67	SRR15386991	28093	C	T	0,792669	2021-07-24	United States
ORF8_118_NA	ORF8	118	SRR15386991	28247	A	-GATTTC	0,937497	2021-07-24	United States
ORF8_120_L	ORF8	120	SRR15386991	28253	C	A	0,966393	2021-07-24	United States
N_63_G	N	63	SRR15386991	28461	A	G	0,976137	2021-07-24	United States
N_203_M	N	203	SRR15386991	28881	G	T	0,999952	2021-07-24	United States
N_340_Y	N	340	SRR15386991	29291	G	T	0,999649	2021-07-24	United States
N_377_Y	N	377	SRR15386991	29402	G	T	0,999153	2021-07-24	United States
ORF1ab_606_F	ORF1ab	606	SRR15386992	2081	G	T	0,381665	2021-07-24	United States
ORF1ab_1633_D	ORF1ab	1633	SRR15386992	5164	G	T	1	2021-07-24	United States
ORF1ab_1640_L	ORF1ab	1640	SRR15386992	5184	C	T	0,999698	2021-07-24	United States
ORF1ab_1826_D	ORF1ab	1826	SRR15386992	5743	G	C	0,0519169	2021-07-24	United States
ORF1ab_1827_H	ORF1ab	1827	SRR15386992	5744	T	C	0,0518699	2021-07-24	United States
ORF1ab_3209_V	ORF1ab	3209	SRR15386992	9891	C	T	0,999769	2021-07-24	United States
ORF1ab_3718_A	ORF1ab	3718	SRR15386992	11418	T	C	0,999917	2021-07-24	United States
ORF1ab_3750_I	ORF1ab	3750	SRR15386992	11514	C	T	0,999682	2021-07-24	United States
ORF1ab_314_L	ORF1ab	314	SRR15386992	14408	C	T	0,999769	2021-07-24	United States
ORF1ab_662_S	ORF1ab	662	SRR15386992	15451	G	A	0,995488	2021-07-24	United States
ORF1ab_1000_L	ORF1ab	1000	SRR15386992	16466	C	T	0,999718	2021-07-24	United States
ORF1ab_1156_I	ORF1ab	1156	SRR15386992	16935	G	T	0,999692	2021-07-24	United States
S_19_R	S	19	SRR15386992	21618	C	G	1	2021-07-24	United States
S_156_NA	S	156	SRR15386992	22028	G	-AGTTCA	0,983529	2021-07-24	United States
S_222_V	S	222	SRR15386992	22227	C	T	1	2021-07-24	United States
S_452_R	S	452	SRR15386992	22917	T	G	1	2021-07-24	United States
S_478_K	S	478	SRR15386992	22995	C	A	1	2021-07-24	United States
S_614_G	S	614	SRR15386992	23403	A	G	0,999903	2021-07-24	United States
S_681_R	S	681	SRR15386992	23604	C	G	0,999769	2021-07-24	United States
S_950_N	S	950	SRR15386992	24410	G	A	0,989649	2021-07-24	United States
ORF3a_26_L	ORF3a	26	SRR15386992	25469	C	T	0,999786	2021-07-24	United States
M_82_T	M	82	SRR15386992	26767	T	C	0,99975	2021-07-24	United States
ORF7a_82_A	ORF7a	82	SRR15386992	27638	T	C	1	2021-07-24	United States
ORF7a_120_I	ORF7a	120	SRR15386992	27752	C	T	1	2021-07-24	United States
ORF8_118_NA	ORF8	118	SRR15386992	28247	A	-GATTTC	0,89587	2021-07-24	United States
ORF8_120_L	ORF8	120	SRR15386992	28253	C	A	0,995591	2021-07-24	United States
N_18_V	N	18	SRR15386992	28326	G	T	0,999407	2021-07-24	United States
N_63_G	N	63	SRR15386992	28461	A	G	0,982448	2021-07-24	United States
N_203_M	N	203	SRR15386992	28881	G	T	1	2021-07-24	United States
N_377_Y	N	377	SRR15386992	29402	G	T	0,996407	2021-07-24	United States
ORF1ab_1633_D	ORF1ab	1633	SRR15386994	5164	G	T	0,999682	2021-07-23	United States
ORF1ab_1640_L	ORF1ab	1640	SRR15386994	5184	C	T	0,999443	2021-07-23	United States
ORF1ab_1826_D	ORF1ab	1826	SRR15386994	5743	G	C	0,0772377	2021-07-23	United States
ORF1ab_1827_H	ORF1ab	1827	SRR15386994	5744	T	C	0,0773485	2021-07-23	United States
ORF1ab_3209_V	ORF1ab	3209	SRR15386994	9891	C	T	0,99957	2021-07-23	United States
ORF1ab_3603_NA	ORF1ab	3603	SRR15386994	11074	C	+T	0,0832789	2021-07-23	United States
ORF1ab_3606_NA	ORF1ab	3606	SRR15386994	11082	T	-G	0,132058	2021-07-23	United States
ORF1ab_3606_F	ORF1ab	3606	SRR15386994	11083	G	T	0,999843	2021-07-23	United States
ORF1ab_3718_A	ORF1ab	3718	SRR15386994	11418	T	C	0,999771	2021-07-23	United States
ORF1ab_3750_I	ORF1ab	3750	SRR15386994	11514	C	T	0,999761	2021-07-23	United States
ORF1ab_314_L	ORF1ab	314	SRR15386994	14408	C	T	0,999696	2021-07-23	United States
ORF1ab_662_S	ORF1ab	662	SRR15386994	15451	G	A	0,998449	2021-07-23	United States
ORF1ab_1000_L	ORF1ab	1000	SRR15386994	16466	C	T	0,999802	2021-07-23	United States
S_19_R	S	19	SRR15386994	21618	C	G	0,999917	2021-07-23	United States
S_142_D	S	142	SRR15386994	21987	G	A	0,497634	2021-07-23	United States
S_156_NA	S	156	SRR15386994	22028	G	-AGTTCA	0,992204	2021-07-23	United States
S_222_V	S	222	SRR15386994	22227	C	T	0,999788	2021-07-23	United States
S_289_I	S	289	SRR15386994	22427	G	A	0,999382	2021-07-23	United States
S_452_R	S	452	SRR15386994	22917	T	G	0,999454	2021-07-23	United States
S_478_K	S	478	SRR15386994	22995	C	A	1	2021-07-23	United States
S_614_G	S	614	SRR15386994	23403	A	G	0,999941	2021-07-23	United States
S_681_R	S	681	SRR15386994	23604	C	G	0,999899	2021-07-23	United States
S_950_N	S	950	SRR15386994	24410	G	A	0,738696	2021-07-23	United States
ORF3a_26_L	ORF3a	26	SRR15386994	25469	C	T	0,99962	2021-07-23	United States
M_82_T	M	82	SRR15386994	26767	T	C	0,999621	2021-07-23	United States
ORF7a_82_A	ORF7a	82	SRR15386994	27638	T	C	0,999101	2021-07-23	United States
ORF7a_120_I	ORF7a	120	SRR15386994	27752	C	T	0,999777	2021-07-23	United States
ORF8_118_NA	ORF8	118	SRR15386994	28247	A	-GATTTC	0,926165	2021-07-23	United States
ORF8_120_L	ORF8	120	SRR15386994	28253	C	A	0,989754	2021-07-23	United States
N_18_V	N	18	SRR15386994	28326	G	T	0,999814	2021-07-23	United States
N_63_G	N	63	SRR15386994	28461	A	G	0,936481	2021-07-23	United States
N_203_M	N	203	SRR15386994	28881	G	T	0,999714	2021-07-23	United States
N_377_Y	N	377	SRR15386994	29402	G	T	0,999891	2021-07-23	United States
ORF1ab_1306_S	ORF1ab	1306	SRR15386997	4181	G	T	0,999873	2021-07-22	United States
ORF1ab_2046_L	ORF1ab	2046	SRR15386997	6402	C	T	0,999356	2021-07-22	United States
ORF1ab_2287_S	ORF1ab	2287	SRR15386997	7124	C	T	0,999535	2021-07-22	United States
ORF1ab_2554_V	ORF1ab	2554	SRR15386997	7926	C	T	0,999732	2021-07-22	United States
ORF1ab_2930_L	ORF1ab	2930	SRR15386997	9053	G	T	0,999523	2021-07-22	United States
ORF1ab_3255_I	ORF1ab	3255	SRR15386997	10029	C	T	0,999864	2021-07-22	United States
ORF1ab_3646_A	ORF1ab	3646	SRR15386997	11201	A	G	0,999787	2021-07-22	United States
ORF1ab_183_V	ORF1ab	183	SRR15386997	14014	T	G	0,999935	2021-07-22	United States
ORF1ab_314_L	ORF1ab	314	SRR15386997	14408	C	T	0,999797	2021-07-22	United States
ORF1ab_662_S	ORF1ab	662	SRR15386997	15451	G	A	0,998882	2021-07-22	United States
ORF1ab_1000_L	ORF1ab	1000	SRR15386997	16466	C	T	0,999853	2021-07-22	United States
ORF1ab_1918_V	ORF1ab	1918	SRR15386997	19220	C	T	0,999826	2021-07-22	United States
S_3_NA	S	3	SRR15386997	21569	G	+T	0,0598163	2021-07-22	United States
S_5_F	S	5	SRR15386997	21575	C	T	0,999957	2021-07-22	United States
S_19_R	S	19	SRR15386997	21618	C	G	0,999863	2021-07-22	United States
S_142_D	S	142	SRR15386997	21987	G	A	0,603538	2021-07-22	United States
S_156_NA	S	156	SRR15386997	22028	G	-AGTTCA	0,988938	2021-07-22	United States
S_452_R	S	452	SRR15386997	22917	T	G	0,999424	2021-07-22	United States
S_478_K	S	478	SRR15386997	22995	C	A	0,999935	2021-07-22	United States
S_614_G	S	614	SRR15386997	23403	A	G	0,999939	2021-07-22	United States
S_681_R	S	681	SRR15386997	23604	C	G	0,999923	2021-07-22	United States
S_950_N	S	950	SRR15386997	24410	G	A	0,700698	2021-07-22	United States
ORF3a_26_L	ORF3a	26	SRR15386997	25469	C	T	0,999963	2021-07-22	United States
M_82_T	M	82	SRR15386997	26767	T	C	0,999742	2021-07-22	United States
ORF7a_82_A	ORF7a	82	SRR15386997	27638	T	C	0,999831	2021-07-22	United States
ORF7a_120_I	ORF7a	120	SRR15386997	27752	C	T	0,999849	2021-07-22	United States
ORF7b_40_I	ORF7b	40	SRR15386997	27874	C	T	0,999765	2021-07-22	United States
ORF8_118_NA	ORF8	118	SRR15386997	28247	A	-GATTTC	0,933198	2021-07-22	United States
ORF8_119_V	ORF8	119	SRR15386997	28249	A	T	0,972973	2021-07-22	United States
ORF8_120_L	ORF8	120	SRR15386997	28253	C	A	0,991232	2021-07-22	United States
N_63_G	N	63	SRR15386997	28461	A	G	0,668588	2021-07-22	United States
N_203_M	N	203	SRR15386997	28881	G	T	0,999773	2021-07-22	United States
N_215_C	N	215	SRR15386997	28916	G	T	0,999499	2021-07-22	United States
N_377_Y	N	377	SRR15386997	29402	G	T	0,999831	2021-07-22	United States
ORF1ab_1633_D	ORF1ab	1633	SRR15386998	5164	G	T	0,99979	2021-07-23	United States
ORF1ab_1640_L	ORF1ab	1640	SRR15386998	5184	C	T	0,999463	2021-07-23	United States
ORF1ab_1826_D	ORF1ab	1826	SRR15386998	5743	G	C	0,104313	2021-07-23	United States
ORF1ab_1827_H	ORF1ab	1827	SRR15386998	5744	T	C	0,104254	2021-07-23	United States
ORF1ab_3209_V	ORF1ab	3209	SRR15386998	9891	C	T	0,999642	2021-07-23	United States
ORF1ab_3603_NA	ORF1ab	3603	SRR15386998	11074	C	+T	0,0721728	2021-07-23	United States
ORF1ab_3606_NA	ORF1ab	3606	SRR15386998	11082	T	-G	0,188026	2021-07-23	United States
ORF1ab_3606_F	ORF1ab	3606	SRR15386998	11083	G	T	0,99984	2021-07-23	United States
ORF1ab_3718_A	ORF1ab	3718	SRR15386998	11418	T	C	0,99992	2021-07-23	United States
ORF1ab_3750_I	ORF1ab	3750	SRR15386998	11514	C	T	0,999621	2021-07-23	United States
ORF1ab_314_L	ORF1ab	314	SRR15386998	14408	C	T	0,999866	2021-07-23	United States
ORF1ab_662_S	ORF1ab	662	SRR15386998	15451	G	A	0,999116	2021-07-23	United States
ORF1ab_1000_L	ORF1ab	1000	SRR15386998	16466	C	T	0,99993	2021-07-23	United States
ORF1ab_2613_S	ORF1ab	2613	SRR15386998	21304	C	A	0,0774425	2021-07-23	United States
ORF1ab_2613_H	ORF1ab	2613	SRR15386998	21305	G	A	0,078802	2021-07-23	United States
S_19_R	S	19	SRR15386998	21618	C	G	0,999814	2021-07-23	United States
S_142_D	S	142	SRR15386998	21987	G	A	0,679089	2021-07-23	United States
S_156_NA	S	156	SRR15386998	22028	G	-AGTTCA	0,985422	2021-07-23	United States
S_222_V	S	222	SRR15386998	22227	C	T	0,998427	2021-07-23	United States
S_289_I	S	289	SRR15386998	22427	G	A	1	2021-07-23	United States
S_452_R	S	452	SRR15386998	22917	T	G	0,999371	2021-07-23	United States
S_478_K	S	478	SRR15386998	22995	C	A	0,999886	2021-07-23	United States
S_614_G	S	614	SRR15386998	23403	A	G	0,999904	2021-07-23	United States
S_681_R	S	681	SRR15386998	23604	C	G	1	2021-07-23	United States
S_950_N	S	950	SRR15386998	24410	G	A	0,747023	2021-07-23	United States
ORF3a_26_L	ORF3a	26	SRR15386998	25469	C	T	0,999811	2021-07-23	United States
M_82_T	M	82	SRR15386998	26767	T	C	0,999378	2021-07-23	United States
ORF7a_82_A	ORF7a	82	SRR15386998	27638	T	C	1	2021-07-23	United States
ORF7a_120_I	ORF7a	120	SRR15386998	27752	C	T	0,999774	2021-07-23	United States
ORF8_118_NA	ORF8	118	SRR15386998	28247	A	-GATTTC	0,924581	2021-07-23	United States
ORF8_120_L	ORF8	120	SRR15386998	28253	C	A	0,999127	2021-07-23	United States
N_18_V	N	18	SRR15386998	28326	G	T	0,999901	2021-07-23	United States
N_63_G	N	63	SRR15386998	28461	A	G	0,702255	2021-07-23	United States
N_203_M	N	203	SRR15386998	28881	G	T	0,999652	2021-07-23	United States
N_377_Y	N	377	SRR15386998	29402	G	T	0,999117	2021-07-23	United States
ORF1ab_140_NA	ORF1ab	140	SRR15387000	685	A	-AAGTCATTT	0,139372	2021-07-23	United States
ORF1ab_1633_D	ORF1ab	1633	SRR15387000	5164	G	T	1	2021-07-23	United States
ORF1ab_1640_L	ORF1ab	1640	SRR15387000	5184	C	T	0,998999	2021-07-23	United States
ORF1ab_3209_V	ORF1ab	3209	SRR15387000	9891	C	T	0,999775	2021-07-23	United States
ORF1ab_3718_A	ORF1ab	3718	SRR15387000	11418	T	C	0,999836	2021-07-23	United States
ORF1ab_3750_I	ORF1ab	3750	SRR15387000	11514	C	T	0,99969	2021-07-23	United States
ORF1ab_314_L	ORF1ab	314	SRR15387000	14408	C	T	0,999645	2021-07-23	United States
ORF1ab_662_S	ORF1ab	662	SRR15387000	15451	G	A	0,997632	2021-07-23	United States
ORF1ab_1000_L	ORF1ab	1000	SRR15387000	16466	C	T	1	2021-07-23	United States
ORF1ab_2172_NA	ORF1ab	2172	SRR15387000	19983	C	+T	0,0560142	2021-07-23	United States
S_19_R	S	19	SRR15387000	21618	C	G	1	2021-07-23	United States
S_156_NA	S	156	SRR15387000	22028	G	-AGTTCA	0,986622	2021-07-23	United States
S_222_V	S	222	SRR15387000	22227	C	T	1	2021-07-23	United States
S_289_I	S	289	SRR15387000	22427	G	A	1	2021-07-23	United States
S_322_S	S	322	SRR15387000	22526	C	T	0,669856	2021-07-23	United States
S_452_R	S	452	SRR15387000	22917	T	G	0,999445	2021-07-23	United States
S_478_K	S	478	SRR15387000	22995	C	A	1	2021-07-23	United States
S_614_G	S	614	SRR15387000	23403	A	G	0,999928	2021-07-23	United States
S_681_R	S	681	SRR15387000	23604	C	G	1	2021-07-23	United States
S_950_N	S	950	SRR15387000	24410	G	A	0,99212	2021-07-23	United States
ORF3a_26_L	ORF3a	26	SRR15387000	25469	C	T	1	2021-07-23	United States
M_82_T	M	82	SRR15387000	26767	T	C	0,999926	2021-07-23	United States
ORF8_118_NA	ORF8	118	SRR15387000	28247	A	-GATTTC	0,886477	2021-07-23	United States
ORF8_119_V	ORF8	119	SRR15387000	28249	A	T	0,980198	2021-07-23	United States
ORF8_120_L	ORF8	120	SRR15387000	28253	C	A	0,992554	2021-07-23	United States
N_18_V	N	18	SRR15387000	28326	G	T	0,999835	2021-07-23	United States
N_63_G	N	63	SRR15387000	28461	A	G	0,973661	2021-07-23	United States
N_203_M	N	203	SRR15387000	28881	G	T	1	2021-07-23	United States
N_377_Y	N	377	SRR15387000	29402	G	T	0,998319	2021-07-23	United States
ORF1ab_79_T	ORF1ab	79	SRR15387002	500	G	A	0,999748	2021-07-24	United States
ORF1ab_1306_S	ORF1ab	1306	SRR15387002	4181	G	T	0,999834	2021-07-24	United States
ORF1ab_2046_L	ORF1ab	2046	SRR15387002	6402	C	T	0,99929	2021-07-24	United States
ORF1ab_2287_S	ORF1ab	2287	SRR15387002	7124	C	T	0,999309	2021-07-24	United States
ORF1ab_2930_L	ORF1ab	2930	SRR15387002	9053	G	T	0,999594	2021-07-24	United States
ORF1ab_3255_I	ORF1ab	3255	SRR15387002	10029	C	T	0,999741	2021-07-24	United States
ORF1ab_3646_A	ORF1ab	3646	SRR15387002	11201	A	G	0,999708	2021-07-24	United States
ORF1ab_314_L	ORF1ab	314	SRR15387002	14408	C	T	0,999382	2021-07-24	United States
ORF1ab_662_S	ORF1ab	662	SRR15387002	15451	G	A	0,998149	2021-07-24	United States
ORF1ab_1000_L	ORF1ab	1000	SRR15387002	16466	C	T	0,999544	2021-07-24	United States
ORF1ab_1918_V	ORF1ab	1918	SRR15387002	19220	C	T	0,999519	2021-07-24	United States
ORF1ab_2250_D	ORF1ab	2250	SRR15387002	20215	A	G	1	2021-07-24	United States
ORF1ab_2356_V	ORF1ab	2356	SRR15387002	20533	A	G	0,999791	2021-07-24	United States
S_19_R	S	19	SRR15387002	21618	C	G	1	2021-07-24	United States
S_112_L	S	112	SRR15387002	21897	C	T	1	2021-07-24	United States
S_142_D	S	142	SRR15387002	21987	G	A	0,741538	2021-07-24	United States
S_156_NA	S	156	SRR15387002	22028	G	-AGTTCA	0,994896	2021-07-24	United States
S_452_R	S	452	SRR15387002	22917	T	G	0,999103	2021-07-24	United States
S_478_K	S	478	SRR15387002	22995	C	A	1	2021-07-24	United States
S_614_G	S	614	SRR15387002	23403	A	G	0,999823	2021-07-24	United States
S_681_R	S	681	SRR15387002	23604	C	G	0,999782	2021-07-24	United States
S_950_N	S	950	SRR15387002	24410	G	A	0,93962	2021-07-24	United States
ORF3a_26_L	ORF3a	26	SRR15387002	25469	C	T	0,998949	2021-07-24	United States
ORF3a_104_L	ORF3a	104	SRR15387002	25703	C	T	0,992964	2021-07-24	United States
ORF3a_239_Q	ORF3a	239	SRR15387002	26107	G	C	0,999628	2021-07-24	United States
M_82_T	M	82	SRR15387002	26767	T	C	0,999884	2021-07-24	United States
ORF7a_82_A	ORF7a	82	SRR15387002	27638	T	C	1	2021-07-24	United States
ORF7a_120_I	ORF7a	120	SRR15387002	27752	C	T	1	2021-07-24	United States
ORF7b_40_I	ORF7b	40	SRR15387002	27874	C	T	0,999623	2021-07-24	United States
ORF8_118_NA	ORF8	118	SRR15387002	28247	A	-GATTTC	0,920474	2021-07-24	United States
ORF8_120_L	ORF8	120	SRR15387002	28253	C	A	0,989648	2021-07-24	United States
N_63_G	N	63	SRR15387002	28461	A	G	0,974547	2021-07-24	United States
N_203_M	N	203	SRR15387002	28881	G	T	0,999608	2021-07-24	United States
N_215_C	N	215	SRR15387002	28916	G	T	0,999795	2021-07-24	United States
N_377_Y	N	377	SRR15387002	29402	G	T	0,999389	2021-07-24	United States
ORF1ab_1306_S	ORF1ab	1306	SRR15387004	4181	G	T	0,999894	2021-07-23	United States
ORF1ab_1822_I	ORF1ab	1822	SRR15387004	5730	C	T	0,998881	2021-07-23	United States
ORF1ab_2046_L	ORF1ab	2046	SRR15387004	6402	C	T	0,999385	2021-07-23	United States
ORF1ab_2125_Y	ORF1ab	2125	SRR15387004	6638	C	T	0,999798	2021-07-23	United States
ORF1ab_2287_S	ORF1ab	2287	SRR15387004	7124	C	T	0,999736	2021-07-23	United States
ORF1ab_2554_V	ORF1ab	2554	SRR15387004	7926	C	T	0,999958	2021-07-23	United States
ORF1ab_2930_L	ORF1ab	2930	SRR15387004	9053	G	T	0,999085	2021-07-23	United States
ORF1ab_3255_I	ORF1ab	3255	SRR15387004	10029	C	T	0,99972	2021-07-23	United States
ORF1ab_3646_A	ORF1ab	3646	SRR15387004	11201	A	G	0,999585	2021-07-23	United States
ORF1ab_183_V	ORF1ab	183	SRR15387004	14014	T	G	0,999947	2021-07-23	United States
ORF1ab_314_L	ORF1ab	314	SRR15387004	14408	C	T	0,999767	2021-07-23	United States
ORF1ab_662_S	ORF1ab	662	SRR15387004	15451	G	A	0,99856	2021-07-23	United States
ORF1ab_1000_L	ORF1ab	1000	SRR15387004	16466	C	T	0,999749	2021-07-23	United States
ORF1ab_1087_Y	ORF1ab	1087	SRR15387004	16726	C	T	0,999713	2021-07-23	United States
ORF1ab_1918_V	ORF1ab	1918	SRR15387004	19220	C	T	0,999669	2021-07-23	United States
S_19_R	S	19	SRR15387004	21618	C	G	1	2021-07-23	United States
S_142_D	S	142	SRR15387004	21987	G	A	0,721141	2021-07-23	United States
S_156_NA	S	156	SRR15387004	22028	G	-AGTTCA	0,991577	2021-07-23	United States
S_452_R	S	452	SRR15387004	22917	T	G	0,999249	2021-07-23	United States
S_478_K	S	478	SRR15387004	22995	C	A	0,999538	2021-07-23	United States
S_614_G	S	614	SRR15387004	23403	A	G	0,999893	2021-07-23	United States
S_681_R	S	681	SRR15387004	23604	C	G	1	2021-07-23	United States
S_950_N	S	950	SRR15387004	24410	G	A	0,948257	2021-07-23	United States
ORF3a_26_L	ORF3a	26	SRR15387004	25469	C	T	0,999678	2021-07-23	United States
M_3_G	M	3	SRR15387004	26530	A	G	0,960943	2021-07-23	United States
M_82_T	M	82	SRR15387004	26767	T	C	0,999882	2021-07-23	United States
ORF7a_82_A	ORF7a	82	SRR15387004	27638	T	C	0,999465	2021-07-23	United States
ORF7a_120_I	ORF7a	120	SRR15387004	27752	C	T	0,999665	2021-07-23	United States
ORF7b_40_I	ORF7b	40	SRR15387004	27874	C	T	0,999491	2021-07-23	United States
ORF8_60_F	ORF8	60	SRR15387004	28073	G	T	0,99982	2021-07-23	United States
ORF8_118_NA	ORF8	118	SRR15387004	28247	A	-GATTTC	0,936162	2021-07-23	United States
ORF8_120_L	ORF8	120	SRR15387004	28253	C	A	0,997449	2021-07-23	United States
N_63_G	N	63	SRR15387004	28461	A	G	0,989782	2021-07-23	United States
N_203_M	N	203	SRR15387004	28881	G	T	0,999735	2021-07-23	United States
N_215_C	N	215	SRR15387004	28916	G	T	0,999471	2021-07-23	United States
N_377_Y	N	377	SRR15387004	29402	G	T	0,999921	2021-07-23	United States
ORF1ab_1306_S	ORF1ab	1306	SRR15387005	4181	G	T	0,999871	2021-07-23	United States
ORF1ab_2046_L	ORF1ab	2046	SRR15387005	6402	C	T	0,999244	2021-07-23	United States
ORF1ab_2287_S	ORF1ab	2287	SRR15387005	7124	C	T	0,998992	2021-07-23	United States
ORF1ab_2554_V	ORF1ab	2554	SRR15387005	7926	C	T	0,999949	2021-07-23	United States
ORF1ab_2930_L	ORF1ab	2930	SRR15387005	9053	G	T	0,9994	2021-07-23	United States
ORF1ab_3255_I	ORF1ab	3255	SRR15387005	10029	C	T	0,999779	2021-07-23	United States
ORF1ab_3646_A	ORF1ab	3646	SRR15387005	11201	A	G	0,999696	2021-07-23	United States
ORF1ab_183_V	ORF1ab	183	SRR15387005	14014	T	G	0,999966	2021-07-23	United States
ORF1ab_314_L	ORF1ab	314	SRR15387005	14408	C	T	0,999874	2021-07-23	United States
ORF1ab_662_S	ORF1ab	662	SRR15387005	15451	G	A	0,997874	2021-07-23	United States
ORF1ab_1000_L	ORF1ab	1000	SRR15387005	16466	C	T	0,999855	2021-07-23	United States
ORF1ab_1918_V	ORF1ab	1918	SRR15387005	19220	C	T	0,99982	2021-07-23	United States
S_19_R	S	19	SRR15387005	21618	C	G	0,999854	2021-07-23	United States
S_142_D	S	142	SRR15387005	21987	G	A	0,663584	2021-07-23	United States
S_156_NA	S	156	SRR15387005	22028	G	-AGTTCA	0,99363	2021-07-23	United States
S_452_R	S	452	SRR15387005	22917	T	G	0,999131	2021-07-23	United States
S_478_K	S	478	SRR15387005	22995	C	A	0,99958	2021-07-23	United States
S_614_G	S	614	SRR15387005	23403	A	G	0,999822	2021-07-23	United States
S_681_R	S	681	SRR15387005	23604	C	G	1	2021-07-23	United States
S_950_N	S	950	SRR15387005	24410	G	A	0,915473	2021-07-23	United States
ORF3a_26_L	ORF3a	26	SRR15387005	25469	C	T	1	2021-07-23	United States
M_82_T	M	82	SRR15387005	26767	T	C	0,999915	2021-07-23	United States
ORF7a_82_A	ORF7a	82	SRR15387005	27638	T	C	1	2021-07-23	United States
ORF7a_120_I	ORF7a	120	SRR15387005	27752	C	T	1	2021-07-23	United States
ORF7b_40_I	ORF7b	40	SRR15387005	27874	C	T	0,999531	2021-07-23	United States
ORF8_118_NA	ORF8	118	SRR15387005	28247	A	-GATTTC	0,910029	2021-07-23	United States
ORF8_120_L	ORF8	120	SRR15387005	28253	C	A	0,992776	2021-07-23	United States
N_63_G	N	63	SRR15387005	28461	A	G	0,977587	2021-07-23	United States
N_203_M	N	203	SRR15387005	28881	G	T	0,9997	2021-07-23	United States
N_215_C	N	215	SRR15387005	28916	G	T	0,999682	2021-07-23	United States
N_377_Y	N	377	SRR15387005	29402	G	T	0,999353	2021-07-23	United States
ORF1ab_1306_S	ORF1ab	1306	SRR15387006	4181	G	T	0,999778	2021-07-24	United States
ORF1ab_2046_L	ORF1ab	2046	SRR15387006	6402	C	T	0,99939	2021-07-24	United States
ORF1ab_2287_S	ORF1ab	2287	SRR15387006	7124	C	T	0,999475	2021-07-24	United States
ORF1ab_2930_L	ORF1ab	2930	SRR15387006	9053	G	T	0,999082	2021-07-24	United States
ORF1ab_3255_I	ORF1ab	3255	SRR15387006	10029	C	T	0,99971	2021-07-24	United States
ORF1ab_3646_A	ORF1ab	3646	SRR15387006	11201	A	G	0,999758	2021-07-24	United States
ORF1ab_314_L	ORF1ab	314	SRR15387006	14408	C	T	0,999938	2021-07-24	United States
ORF1ab_662_S	ORF1ab	662	SRR15387006	15451	G	A	0,998856	2021-07-24	United States
ORF1ab_1000_L	ORF1ab	1000	SRR15387006	16466	C	T	0,999863	2021-07-24	United States
ORF1ab_1257_V	ORF1ab	1257	SRR15387006	17236	A	G	0,999861	2021-07-24	United States
ORF1ab_1918_V	ORF1ab	1918	SRR15387006	19220	C	T	0,999724	2021-07-24	United States
S_19_R	S	19	SRR15387006	21618	C	G	0,999924	2021-07-24	United States
S_142_D	S	142	SRR15387006	21987	G	A	0,659556	2021-07-24	United States
S_156_NA	S	156	SRR15387006	22028	G	-AGTTCA	0,993528	2021-07-24	United States
S_452_R	S	452	SRR15387006	22917	T	G	0,999585	2021-07-24	United States
S_478_K	S	478	SRR15387006	22995	C	A	0,999647	2021-07-24	United States
S_614_G	S	614	SRR15387006	23403	A	G	0,999829	2021-07-24	United States
S_681_R	S	681	SRR15387006	23604	C	G	0,999674	2021-07-24	United States
S_950_N	S	950	SRR15387006	24410	G	A	0,887376	2021-07-24	United States
ORF3a_26_L	ORF3a	26	SRR15387006	25469	C	T	0,999919	2021-07-24	United States
ORF3a_104_S	ORF3a	104	SRR15387006	25702	C	T	0,999684	2021-07-24	United States
M_82_T	M	82	SRR15387006	26767	T	C	0,999946	2021-07-24	United States
ORF7a_82_A	ORF7a	82	SRR15387006	27638	T	C	0,99969	2021-07-24	United States
ORF7a_120_I	ORF7a	120	SRR15387006	27752	C	T	0,999874	2021-07-24	United States
ORF7b_40_I	ORF7b	40	SRR15387006	27874	C	T	0,999748	2021-07-24	United States
ORF8_118_NA	ORF8	118	SRR15387006	28247	A	-GATTTC	0,929208	2021-07-24	United States
ORF8_120_L	ORF8	120	SRR15387006	28253	C	A	0,997448	2021-07-24	United States
N_63_G	N	63	SRR15387006	28461	A	G	0,992795	2021-07-24	United States
N_203_M	N	203	SRR15387006	28881	G	T	0,999916	2021-07-24	United States
N_208_S	N	208	SRR15387006	28895	G	T	0,999286	2021-07-24	United States
N_215_C	N	215	SRR15387006	28916	G	T	0,999627	2021-07-24	United States
N_377_Y	N	377	SRR15387006	29402	G	T	0,999712	2021-07-24	United States
ORF1ab_83_NA	ORF1ab	83	SRR15387009	514	T	-GTTATG	0,142651	2021-07-23	United States
ORF1ab_84_NA	ORF1ab	84	SRR15387009	517	T	-ATG	0,0797536	2021-07-23	United States
ORF1ab_87_K	ORF1ab	87	SRR15387009	524	G	A	0,514337	2021-07-23	United States
ORF1ab_1640_L	ORF1ab	1640	SRR15387009	5184	C	T	0,999533	2021-07-23	United States
ORF1ab_1826_D	ORF1ab	1826	SRR15387009	5743	G	C	0,0585063	2021-07-23	United States
ORF1ab_1827_H	ORF1ab	1827	SRR15387009	5744	T	C	0,0585493	2021-07-23	United States
ORF1ab_3209_V	ORF1ab	3209	SRR15387009	9891	C	T	0,999588	2021-07-23	United States
ORF1ab_3718_A	ORF1ab	3718	SRR15387009	11418	T	C	0,999832	2021-07-23	United States
ORF1ab_3750_I	ORF1ab	3750	SRR15387009	11514	C	T	0,999135	2021-07-23	United States
ORF1ab_314_L	ORF1ab	314	SRR15387009	14408	C	T	0,999938	2021-07-23	United States
ORF1ab_662_S	ORF1ab	662	SRR15387009	15451	G	A	0,998721	2021-07-23	United States
ORF1ab_1000_L	ORF1ab	1000	SRR15387009	16466	C	T	0,999786	2021-07-23	United States
S_19_R	S	19	SRR15387009	21618	C	G	1	2021-07-23	United States
S_156_NA	S	156	SRR15387009	22028	G	-AGTTCA	0,995804	2021-07-23	United States
S_222_V	S	222	SRR15387009	22227	C	T	0,999061	2021-07-23	United States
S_452_R	S	452	SRR15387009	22917	T	G	0,999762	2021-07-23	United States
S_478_K	S	478	SRR15387009	22995	C	A	0,999709	2021-07-23	United States
S_614_G	S	614	SRR15387009	23403	A	G	0,999765	2021-07-23	United States
S_681_R	S	681	SRR15387009	23604	C	G	1	2021-07-23	United States
S_950_N	S	950	SRR15387009	24410	G	A	0,989123	2021-07-23	United States
ORF3a_26_L	ORF3a	26	SRR15387009	25469	C	T	0,999914	2021-07-23	United States
ORF3a_224_C	ORF3a	224	SRR15387009	26062	G	T	0,99931	2021-07-23	United States
M_82_T	M	82	SRR15387009	26767	T	C	0,999864	2021-07-23	United States
M_197_N	M	197	SRR15387009	27112	G	A	0,999542	2021-07-23	United States
ORF7a_79_NA	ORF7a	79	SRR15387009	27630	C	-AGATCAGTTTCACCT	0,0925407	2021-07-23	United States
ORF7a_82_A	ORF7a	82	SRR15387009	27638	T	C	1	2021-07-23	United States
ORF7a_120_I	ORF7a	120	SRR15387009	27752	C	T	1	2021-07-23	United States
ORF8_8_R	ORF8	8	SRR15387009	27915	G	A	0,999462	2021-07-23	United States
ORF8_118_NA	ORF8	118	SRR15387009	28247	A	-GATTTC	0,923607	2021-07-23	United States
ORF8_120_L	ORF8	120	SRR15387009	28253	C	A	0,997321	2021-07-23	United States
N_25_V	N	25	SRR15387009	28347	G	T	0,144563	2021-07-23	United States
N_63_G	N	63	SRR15387009	28461	A	G	0,988257	2021-07-23	United States
N_203_M	N	203	SRR15387009	28881	G	T	0,999716	2021-07-23	United States
N_377_Y	N	377	SRR15387009	29402	G	T	1	2021-07-23	United States
ORF1ab_1306_S	ORF1ab	1306	SRR15387010	4181	G	T	0,99967	2021-07-23	United States
ORF1ab_2046_L	ORF1ab	2046	SRR15387010	6402	C	T	0,999284	2021-07-23	United States
ORF1ab_2287_S	ORF1ab	2287	SRR15387010	7124	C	T	0,999636	2021-07-23	United States
ORF1ab_2855_V	ORF1ab	2855	SRR15387010	8829	C	T	0,9995	2021-07-23	United States
ORF1ab_2930_L	ORF1ab	2930	SRR15387010	9053	G	T	0,999853	2021-07-23	United States
ORF1ab_3255_I	ORF1ab	3255	SRR15387010	10029	C	T	0,999675	2021-07-23	United States
ORF1ab_3646_A	ORF1ab	3646	SRR15387010	11201	A	G	0,999668	2021-07-23	United States
ORF1ab_4164_I	ORF1ab	4164	SRR15387010	12756	C	T	0,999693	2021-07-23	United States
ORF1ab_314_L	ORF1ab	314	SRR15387010	14408	C	T	0,999409	2021-07-23	United States
ORF1ab_662_S	ORF1ab	662	SRR15387010	15451	G	A	0,998765	2021-07-23	United States
ORF1ab_1000_L	ORF1ab	1000	SRR15387010	16466	C	T	0,999802	2021-07-23	United States
ORF1ab_1847_S	ORF1ab	1847	SRR15387010	19006	G	T	0,999769	2021-07-23	United States
ORF1ab_1918_V	ORF1ab	1918	SRR15387010	19220	C	T	0,999687	2021-07-23	United States
S_19_R	S	19	SRR15387010	21618	C	G	0,999966	2021-07-23	United States
S_95_I	S	95	SRR15387010	21846	C	T	1	2021-07-23	United States
S_142_D	S	142	SRR15387010	21987	G	A	0,482335	2021-07-23	United States
S_156_NA	S	156	SRR15387010	22028	G	-AGTTCA	0,995176	2021-07-23	United States
S_452_R	S	452	SRR15387010	22917	T	G	0,999866	2021-07-23	United States
S_478_K	S	478	SRR15387010	22995	C	A	0,999839	2021-07-23	United States
S_614_G	S	614	SRR15387010	23403	A	G	0,999847	2021-07-23	United States
S_681_R	S	681	SRR15387010	23604	C	G	0,999679	2021-07-23	United States
S_809_S	S	809	SRR15387010	23987	C	T	1	2021-07-23	United States
S_950_N	S	950	SRR15387010	24410	G	A	0,863584	2021-07-23	United States
ORF3a_26_L	ORF3a	26	SRR15387010	25469	C	T	1	2021-07-23	United States
M_82_T	M	82	SRR15387010	26767	T	C	0,999854	2021-07-23	United States
ORF7a_82_A	ORF7a	82	SRR15387010	27638	T	C	1	2021-07-23	United States
ORF7a_120_I	ORF7a	120	SRR15387010	27752	C	T	0,999855	2021-07-23	United States
ORF7b_40_I	ORF7b	40	SRR15387010	27874	C	T	0,999599	2021-07-23	United States
ORF8_118_NA	ORF8	118	SRR15387010	28247	A	-GATTTC	0,919389	2021-07-23	United States
ORF8_120_L	ORF8	120	SRR15387010	28253	C	A	0,99897	2021-07-23	United States
N_63_G	N	63	SRR15387010	28461	A	G	0,972788	2021-07-23	United States
N_203_M	N	203	SRR15387010	28881	G	T	0,999856	2021-07-23	United States
N_215_C	N	215	SRR15387010	28916	G	T	0,999188	2021-07-23	United States
N_377_Y	N	377	SRR15387010	29402	G	T	0,999644	2021-07-23	United States
ORF1ab_1001_I	ORF1ab	1001	SRR15387011	3267	C	T	0,999898	2021-07-23	United States
ORF1ab_1708_D	ORF1ab	1708	SRR15387011	5388	C	A	0,999938	2021-07-23	United States
ORF1ab_1826_D	ORF1ab	1826	SRR15387011	5743	G	C	0,0547066	2021-07-23	United States
ORF1ab_1827_H	ORF1ab	1827	SRR15387011	5744	T	C	0,0546333	2021-07-23	United States
ORF1ab_2230_T	ORF1ab	2230	SRR15387011	6954	T	C	0,999947	2021-07-23	United States
ORF1ab_3674_NA	ORF1ab	3674	SRR15387011	11287	G	-TCTGGTTTT	0,898291	2021-07-23	United States
ORF1ab_3676_S	ORF1ab	3676	SRR15387011	11291	G	A	0,935982	2021-07-23	United States
ORF1ab_3677_L	ORF1ab	3677	SRR15387011	11296	T	G	0,997684	2021-07-23	United States
ORF1ab_3966_R	ORF1ab	3966	SRR15387011	12162	A	G	0,999943	2021-07-23	United States
ORF1ab_314_L	ORF1ab	314	SRR15387011	14408	C	T	0,999875	2021-07-23	United States
ORF1ab_1383_R	ORF1ab	1383	SRR15387011	17615	A	G	1	2021-07-23	United States
ORF1ab_2557_R	ORF1ab	2557	SRR15387011	21137	A	G	0,99998	2021-07-23	United States
S_68_NA	S	68	SRR15387011	21764	A	-TACATG	0,436017	2021-07-23	United States
S_143_NA	S	143	SRR15387011	21990	T	-TTA	0,901703	2021-07-23	United States
S_501_Y	S	501	SRR15387011	23063	A	T	0,999816	2021-07-23	United States
S_570_D	S	570	SRR15387011	23271	C	A	0,999777	2021-07-23	United States
S_614_G	S	614	SRR15387011	23403	A	G	0,999933	2021-07-23	United States
S_681_H	S	681	SRR15387011	23604	C	A	0,999743	2021-07-23	United States
S_716_I	S	716	SRR15387011	23709	C	T	1	2021-07-23	United States
S_982_A	S	982	SRR15387011	24506	T	G	0,999712	2021-07-23	United States
S_1118_H	S	1118	SRR15387011	24914	G	C	1	2021-07-23	United States
S_1191_N	S	1191	SRR15387011	25135	G	T	0,999916	2021-07-23	United States
ORF3a_46_F	ORF3a	46	SRR15387011	25528	C	T	0,897792	2021-07-23	United States
ORF8_27_*	ORF8	27	SRR15387011	27972	C	T	0,999013	2021-07-23	United States
ORF8_52_I	ORF8	52	SRR15387011	28048	G	T	0,99986	2021-07-23	United States
ORF8_73_C	ORF8	73	SRR15387011	28111	A	G	0,99979	2021-07-23	United States
N_3_H	N	3	SRR15387011	28280	G	C	0,999862	2021-07-23	United States
N_3_V	N	3	SRR15387011	28281	A	T	0,999725	2021-07-23	United States
N_3_E	N	3	SRR15387011	28282	T	A	0,999863	2021-07-23	United States
N_203_K	N	203	SRR15387011	28881	G	A	0,999733	2021-07-23	United States
N_204_R	N	204	SRR15387011	28883	G	C	0,999609	2021-07-23	United States
N_235_F	N	235	SRR15387011	28977	C	T	0,998896	2021-07-23	United States
N_373_N	N	373	SRR15387011	29392	G	T	0,999948	2021-07-23	United States
ORF1ab_208_V	ORF1ab	208	SRR15387012	888	C	T	0,146017	2021-07-23	United States
ORF1ab_1306_S	ORF1ab	1306	SRR15387012	4181	G	T	0,999551	2021-07-23	United States
ORF1ab_1542_I	ORF1ab	1542	SRR15387012	4890	C	T	0,0900485	2021-07-23	United States
ORF1ab_2046_L	ORF1ab	2046	SRR15387012	6402	C	T	0,999553	2021-07-23	United States
ORF1ab_2287_S	ORF1ab	2287	SRR15387012	7124	C	T	0,99933	2021-07-23	United States
ORF1ab_2930_L	ORF1ab	2930	SRR15387012	9053	G	T	1	2021-07-23	United States
ORF1ab_3255_I	ORF1ab	3255	SRR15387012	10029	C	T	0,999662	2021-07-23	United States
ORF1ab_3646_A	ORF1ab	3646	SRR15387012	11201	A	G	0,999683	2021-07-23	United States
ORF1ab_314_L	ORF1ab	314	SRR15387012	14408	C	T	0,999694	2021-07-23	United States
ORF1ab_662_S	ORF1ab	662	SRR15387012	15451	G	A	0,998118	2021-07-23	United States
ORF1ab_1000_L	ORF1ab	1000	SRR15387012	16466	C	T	0,999948	2021-07-23	United States
ORF1ab_1257_V	ORF1ab	1257	SRR15387012	17236	A	G	1	2021-07-23	United States
ORF1ab_1918_V	ORF1ab	1918	SRR15387012	19220	C	T	0,999829	2021-07-23	United States
S_19_R	S	19	SRR15387012	21618	C	G	1	2021-07-23	United States
S_142_D	S	142	SRR15387012	21987	G	A	0,595405	2021-07-23	United States
S_156_NA	S	156	SRR15387012	22028	G	-AGTTCA	0,993316	2021-07-23	United States
S_452_R	S	452	SRR15387012	22917	T	G	0,999681	2021-07-23	United States
S_478_K	S	478	SRR15387012	22995	C	A	0,999754	2021-07-23	United States
S_614_G	S	614	SRR15387012	23403	A	G	0,999851	2021-07-23	United States
S_681_R	S	681	SRR15387012	23604	C	G	0,999832	2021-07-23	United States
S_950_N	S	950	SRR15387012	24410	G	A	0,841878	2021-07-23	United States
ORF3a_26_L	ORF3a	26	SRR15387012	25469	C	T	1	2021-07-23	United States
M_82_T	M	82	SRR15387012	26767	T	C	1	2021-07-23	United States
ORF7a_82_A	ORF7a	82	SRR15387012	27638	T	C	1	2021-07-23	United States
ORF7a_120_I	ORF7a	120	SRR15387012	27752	C	T	0,99993	2021-07-23	United States
ORF7b_40_I	ORF7b	40	SRR15387012	27874	C	T	0,998891	2021-07-23	United States
ORF8_118_NA	ORF8	118	SRR15387012	28247	A	-GATTTC	0,914033	2021-07-23	United States
ORF8_120_L	ORF8	120	SRR15387012	28253	C	A	0,998607	2021-07-23	United States
N_63_G	N	63	SRR15387012	28461	A	G	0,98131	2021-07-23	United States
N_203_M	N	203	SRR15387012	28881	G	T	0,999579	2021-07-23	United States
N_215_C	N	215	SRR15387012	28916	G	T	0,999657	2021-07-23	United States
N_377_Y	N	377	SRR15387012	29402	G	T	0,998904	2021-07-23	United States
ORF1ab_694_T	ORF1ab	694	SRR15387013	2346	T	C	0,999541	2021-07-23	United States
ORF1ab_1306_S	ORF1ab	1306	SRR15387013	4181	G	T	0,999768	2021-07-23	United States
ORF1ab_2046_L	ORF1ab	2046	SRR15387013	6402	C	T	0,998958	2021-07-23	United States
ORF1ab_2287_S	ORF1ab	2287	SRR15387013	7124	C	T	0,998824	2021-07-23	United States
ORF1ab_2930_L	ORF1ab	2930	SRR15387013	9053	G	T	1	2021-07-23	United States
ORF1ab_3255_I	ORF1ab	3255	SRR15387013	10029	C	T	0,999928	2021-07-23	United States
ORF1ab_3646_A	ORF1ab	3646	SRR15387013	11201	A	G	0,999619	2021-07-23	United States
ORF1ab_314_L	ORF1ab	314	SRR15387013	14408	C	T	1	2021-07-23	United States
ORF1ab_662_S	ORF1ab	662	SRR15387013	15451	G	A	0,998014	2021-07-23	United States
ORF1ab_1000_L	ORF1ab	1000	SRR15387013	16466	C	T	0,999836	2021-07-23	United States
ORF1ab_1432_V	ORF1ab	1432	SRR15387013	17762	C	T	0,999381	2021-07-23	United States
ORF1ab_1918_V	ORF1ab	1918	SRR15387013	19220	C	T	0,999159	2021-07-23	United States
S_19_R	S	19	SRR15387013	21618	C	G	1	2021-07-23	United States
S_112_L	S	112	SRR15387013	21897	C	T	1	2021-07-23	United States
S_142_D	S	142	SRR15387013	21987	G	A	0,431452	2021-07-23	United States
S_156_NA	S	156	SRR15387013	22028	G	-AGTTCA	0,994784	2021-07-23	United States
S_452_R	S	452	SRR15387013	22917	T	G	0,998721	2021-07-23	United States
S_478_K	S	478	SRR15387013	22995	C	A	1	2021-07-23	United States
S_614_G	S	614	SRR15387013	23403	A	G	0,999932	2021-07-23	United States
S_681_R	S	681	SRR15387013	23604	C	G	0,999279	2021-07-23	United States
S_950_N	S	950	SRR15387013	24410	G	A	0,924797	2021-07-23	United States
ORF3a_26_L	ORF3a	26	SRR15387013	25469	C	T	1	2021-07-23	United States
ORF3a_239_Q	ORF3a	239	SRR15387013	26107	G	C	1	2021-07-23	United States
M_82_T	M	82	SRR15387013	26767	T	C	0,999695	2021-07-23	United States
ORF7a_82_A	ORF7a	82	SRR15387013	27638	T	C	0,999671	2021-07-23	United States
ORF7a_120_I	ORF7a	120	SRR15387013	27752	C	T	0,999901	2021-07-23	United States
ORF7b_40_I	ORF7b	40	SRR15387013	27874	C	T	0,998407	2021-07-23	United States
ORF8_118_NA	ORF8	118	SRR15387013	28247	A	-GATTTC	0,926558	2021-07-23	United States
ORF8_120_L	ORF8	120	SRR15387013	28253	C	A	0,996622	2021-07-23	United States
N_63_G	N	63	SRR15387013	28461	A	G	0,986842	2021-07-23	United States
N_203_M	N	203	SRR15387013	28881	G	T	1	2021-07-23	United States
N_215_C	N	215	SRR15387013	28916	G	T	0,999861	2021-07-23	United States
N_377_Y	N	377	SRR15387013	29402	G	T	0,999408	2021-07-23	United States
ORF1ab_266_S	ORF1ab	266	SRR15387015	1062	T	C	0,0504818	2021-07-23	United States
ORF1ab_708_I	ORF1ab	708	SRR15387015	2388	C	T	0,0627706	2021-07-23	United States
ORF1ab_1306_S	ORF1ab	1306	SRR15387015	4181	G	T	0,999706	2021-07-23	United States
ORF1ab_2046_L	ORF1ab	2046	SRR15387015	6402	C	T	0,999368	2021-07-23	United States
ORF1ab_2287_S	ORF1ab	2287	SRR15387015	7124	C	T	1	2021-07-23	United States
ORF1ab_2539_K	ORF1ab	2539	SRR15387015	7882	T	G	0,0565793	2021-07-23	United States
ORF1ab_2930_L	ORF1ab	2930	SRR15387015	9053	G	T	0,999786	2021-07-23	United States
ORF1ab_3255_I	ORF1ab	3255	SRR15387015	10029	C	T	1	2021-07-23	United States
ORF1ab_3646_A	ORF1ab	3646	SRR15387015	11201	A	G	0,99982	2021-07-23	United States
ORF1ab_314_L	ORF1ab	314	SRR15387015	14408	C	T	0,999688	2021-07-23	United States
ORF1ab_662_S	ORF1ab	662	SRR15387015	15451	G	A	0,997594	2021-07-23	United States
ORF1ab_1000_L	ORF1ab	1000	SRR15387015	16466	C	T	0,999882	2021-07-23	United States
ORF1ab_1257_V	ORF1ab	1257	SRR15387015	17236	A	G	0,999893	2021-07-23	United States
ORF1ab_1918_V	ORF1ab	1918	SRR15387015	19220	C	T	0,99992	2021-07-23	United States
ORF1ab_2172_NA	ORF1ab	2172	SRR15387015	19983	C	+T	0,104725	2021-07-23	United States
ORF1ab_2211_S	ORF1ab	2211	SRR15387015	20098	G	T	0,0525641	2021-07-23	United States
S_19_R	S	19	SRR15387015	21618	C	G	1	2021-07-23	United States
S_156_NA	S	156	SRR15387015	22028	G	-AGTTCA	0,996022	2021-07-23	United States
S_452_R	S	452	SRR15387015	22917	T	G	1	2021-07-23	United States
S_478_K	S	478	SRR15387015	22995	C	A	1	2021-07-23	United States
S_614_G	S	614	SRR15387015	23403	A	G	0,999902	2021-07-23	United States
S_681_R	S	681	SRR15387015	23604	C	G	0,99967	2021-07-23	United States
S_950_N	S	950	SRR15387015	24410	G	A	0,995634	2021-07-23	United States
ORF3a_26_L	ORF3a	26	SRR15387015	25469	C	T	0,999881	2021-07-23	United States
M_82_T	M	82	SRR15387015	26767	T	C	0,999703	2021-07-23	United States
ORF7a_120_I	ORF7a	120	SRR15387015	27752	C	T	1	2021-07-23	United States
ORF7b_40_I	ORF7b	40	SRR15387015	27874	C	T	0,999415	2021-07-23	United States
ORF8_118_NA	ORF8	118	SRR15387015	28247	A	-GATTTC	0,897264	2021-07-23	United States
ORF8_119_V	ORF8	119	SRR15387015	28249	A	T	0,979592	2021-07-23	United States
ORF8_120_L	ORF8	120	SRR15387015	28253	C	A	0,997898	2021-07-23	United States
N_63_G	N	63	SRR15387015	28461	A	G	0,975504	2021-07-23	United States
N_203_M	N	203	SRR15387015	28881	G	T	0,998643	2021-07-23	United States
N_215_C	N	215	SRR15387015	28916	G	T	1	2021-07-23	United States
N_377_Y	N	377	SRR15387015	29402	G	T	1	2021-07-23	United States
ORF1ab_891_I	ORF1ab	891	SRR15387016	2937	C	T	0,999684	2021-07-23	United States
ORF1ab_1306_S	ORF1ab	1306	SRR15387016	4181	G	T	0,999727	2021-07-23	United States
ORF1ab_2046_L	ORF1ab	2046	SRR15387016	6402	C	T	0,999096	2021-07-23	United States
ORF1ab_2287_S	ORF1ab	2287	SRR15387016	7124	C	T	0,999358	2021-07-23	United States
ORF1ab_2930_L	ORF1ab	2930	SRR15387016	9053	G	T	0,999698	2021-07-23	United States
ORF1ab_3255_I	ORF1ab	3255	SRR15387016	10029	C	T	0,999963	2021-07-23	United States
ORF1ab_3646_A	ORF1ab	3646	SRR15387016	11201	A	G	0,999696	2021-07-23	United States
ORF1ab_314_L	ORF1ab	314	SRR15387016	14408	C	T	0,999821	2021-07-23	United States
ORF1ab_605_I	ORF1ab	605	SRR15387016	15280	C	A	0,999814	2021-07-23	United States
ORF1ab_662_S	ORF1ab	662	SRR15387016	15451	G	A	0,998041	2021-07-23	United States
ORF1ab_829_I	ORF1ab	829	SRR15387016	15952	C	A	0,999749	2021-07-23	United States
ORF1ab_1000_L	ORF1ab	1000	SRR15387016	16466	C	T	0,999721	2021-07-23	United States
ORF1ab_1918_V	ORF1ab	1918	SRR15387016	19220	C	T	0,999919	2021-07-23	United States
S_19_R	S	19	SRR15387016	21618	C	G	0,999684	2021-07-23	United States
S_142_D	S	142	SRR15387016	21987	G	A	0,639655	2021-07-23	United States
S_156_NA	S	156	SRR15387016	22028	G	-AGTTCA	0,994185	2021-07-23	United States
S_452_R	S	452	SRR15387016	22917	T	G	0,998144	2021-07-23	United States
S_478_K	S	478	SRR15387016	22995	C	A	0,999348	2021-07-23	United States
S_614_G	S	614	SRR15387016	23403	A	G	0,999744	2021-07-23	United States
S_681_R	S	681	SRR15387016	23604	C	G	0,999505	2021-07-23	United States
S_950_N	S	950	SRR15387016	24410	G	A	0,956179	2021-07-23	United States
ORF3a_26_L	ORF3a	26	SRR15387016	25469	C	T	0,998801	2021-07-23	United States
M_82_T	M	82	SRR15387016	26767	T	C	0,999647	2021-07-23	United States
ORF7a_82_A	ORF7a	82	SRR15387016	27638	T	C	0,999419	2021-07-23	United States
ORF7a_120_I	ORF7a	120	SRR15387016	27752	C	T	0,999745	2021-07-23	United States
ORF7b_40_I	ORF7b	40	SRR15387016	27874	C	T	0,9992	2021-07-23	United States
ORF8_118_NA	ORF8	118	SRR15387016	28247	A	-GATTTC	0,914968	2021-07-23	United States
ORF8_120_L	ORF8	120	SRR15387016	28253	C	A	0,991379	2021-07-23	United States
N_9_L	N	9	SRR15387016	28299	A	T	0,999747	2021-07-23	United States
N_63_G	N	63	SRR15387016	28461	A	G	0,973444	2021-07-23	United States
N_203_M	N	203	SRR15387016	28881	G	T	0,999403	2021-07-23	United States
N_215_C	N	215	SRR15387016	28916	G	T	0,999889	2021-07-23	United States
N_377_Y	N	377	SRR15387016	29402	G	T	1	2021-07-23	United States
ORF1ab_1001_I	ORF1ab	1001	SRR15387018	3267	C	T	0,99973	2021-07-25	United States
ORF1ab_1708_D	ORF1ab	1708	SRR15387018	5388	C	A	0,999718	2021-07-25	United States
ORF1ab_1826_D	ORF1ab	1826	SRR15387018	5743	G	C	0,0520652	2021-07-25	United States
ORF1ab_1827_H	ORF1ab	1827	SRR15387018	5744	T	C	0,0522458	2021-07-25	United States
ORF1ab_2230_T	ORF1ab	2230	SRR15387018	6954	T	C	0,999839	2021-07-25	United States
ORF1ab_2259_I	ORF1ab	2259	SRR15387018	7042	G	T	0,991165	2021-07-25	United States
ORF1ab_3674_NA	ORF1ab	3674	SRR15387018	11287	G	-TCTGGTTTT	0,887521	2021-07-25	United States
ORF1ab_3676_S	ORF1ab	3676	SRR15387018	11291	G	A	0,942589	2021-07-25	United States
ORF1ab_3677_L	ORF1ab	3677	SRR15387018	11296	T	G	0,997294	2021-07-25	United States
ORF1ab_218_L	ORF1ab	218	SRR15387018	14120	C	T	0,999562	2021-07-25	United States
ORF1ab_314_L	ORF1ab	314	SRR15387018	14408	C	T	0,999538	2021-07-25	United States
S_67_NA	S	67	SRR15387018	21761	G	-CTATAC	0,436969	2021-07-25	United States
S_67_D	S	67	SRR15387018	21762	C	A	1	2021-07-25	United States
S_70_I	S	70	SRR15387018	21770	G	A	0,993421	2021-07-25	United States
S_143_NA	S	143	SRR15387018	21990	T	-TTA	0,915354	2021-07-25	United States
S_490_S	S	490	SRR15387018	23031	T	C	1	2021-07-25	United States
S_501_Y	S	501	SRR15387018	23063	A	T	0,999571	2021-07-25	United States
S_570_D	S	570	SRR15387018	23271	C	A	0,999759	2021-07-25	United States
S_614_G	S	614	SRR15387018	23403	A	G	0,999841	2021-07-25	United States
S_681_H	S	681	SRR15387018	23604	C	A	0,999826	2021-07-25	United States
S_716_I	S	716	SRR15387018	23709	C	T	1	2021-07-25	United States
S_982_A	S	982	SRR15387018	24506	T	G	0,999958	2021-07-25	United States
S_1118_H	S	1118	SRR15387018	24914	G	C	0,999832	2021-07-25	United States
ORF3a_14_I	ORF3a	14	SRR15387018	25433	C	T	0,105816	2021-07-25	United States
ORF3a_270_I	ORF3a	270	SRR15387018	26201	C	T	0,818945	2021-07-25	United States
M_63_T	M	63	SRR15387018	26709	G	A	0,999707	2021-07-25	United States
ORF8_27_*	ORF8	27	SRR15387018	27972	C	T	0,999532	2021-07-25	United States
ORF8_52_I	ORF8	52	SRR15387018	28048	G	T	0,999702	2021-07-25	United States
ORF8_55_T	ORF8	55	SRR15387018	28056	G	A	0,999706	2021-07-25	United States
ORF8_56_S	ORF8	56	SRR15387018	28059	C	T	0,170217	2021-07-25	United States
ORF8_61_F	ORF8	61	SRR15387018	28075	G	T	0,999902	2021-07-25	United States
ORF8_68_*	ORF8	68	SRR15387018	28095	A	T	0,706206	2021-07-25	United States
ORF8_73_C	ORF8	73	SRR15387018	28111	A	G	0,999836	2021-07-25	United States
N_3_H	N	3	SRR15387018	28280	G	C	0,999947	2021-07-25	United States
N_3_V	N	3	SRR15387018	28281	A	T	0,999789	2021-07-25	United States
N_3_E	N	3	SRR15387018	28282	T	A	0,999789	2021-07-25	United States
N_203_K	N	203	SRR15387018	28881	G	A	1	2021-07-25	United States
N_204_R	N	204	SRR15387018	28883	G	C	0,99991	2021-07-25	United States
N_235_F	N	235	SRR15387018	28977	C	T	0,999365	2021-07-25	United States
ORF1ab_1146_T	ORF1ab	1146	SRR15387019	3701	G	A	1	2021-07-22	United States
ORF1ab_1640_L	ORF1ab	1640	SRR15387019	5184	C	T	0,999571	2021-07-22	United States
ORF1ab_3209_V	ORF1ab	3209	SRR15387019	9891	C	T	0,999526	2021-07-22	United States
ORF1ab_3718_A	ORF1ab	3718	SRR15387019	11418	T	C	0,99949	2021-07-22	United States
ORF1ab_3750_I	ORF1ab	3750	SRR15387019	11514	C	T	0,99722	2021-07-22	United States
ORF1ab_250_I	ORF1ab	250	SRR15387019	14216	C	T	0,996631	2021-07-22	United States
ORF1ab_314_L	ORF1ab	314	SRR15387019	14408	C	T	0,998797	2021-07-22	United States
ORF1ab_662_S	ORF1ab	662	SRR15387019	15451	G	A	0,998232	2021-07-22	United States
ORF1ab_1000_L	ORF1ab	1000	SRR15387019	16466	C	T	0,999571	2021-07-22	United States
ORF1ab_1290_I	ORF1ab	1290	SRR15387019	17336	C	T	0,998875	2021-07-22	United States
ORF1ab_2342_L	ORF1ab	2342	SRR15387019	20491	G	T	0,99273	2021-07-22	United States
S_19_R	S	19	SRR15387019	21618	C	G	1	2021-07-22	United States
S_156_NA	S	156	SRR15387019	22028	G	-AGTTCA	0,986003	2021-07-22	United States
S_222_V	S	222	SRR15387019	22227	C	T	1	2021-07-22	United States
S_417_N	S	417	SRR15387019	22813	G	T	0,999909	2021-07-22	United States
S_614_G	S	614	SRR15387019	23403	A	G	0,999923	2021-07-22	United States
S_681_R	S	681	SRR15387019	23604	C	G	0,999517	2021-07-22	United States
S_950_N	S	950	SRR15387019	24410	G	A	0,982498	2021-07-22	United States
ORF3a_26_L	ORF3a	26	SRR15387019	25469	C	T	0,999344	2021-07-22	United States
ORF3a_268_M	ORF3a	268	SRR15387019	26195	C	T	1	2021-07-22	United States
M_82_T	M	82	SRR15387019	26767	T	C	0,999699	2021-07-22	United States
ORF7a_82_A	ORF7a	82	SRR15387019	27638	T	C	0,995781	2021-07-22	United States
ORF7a_120_I	ORF7a	120	SRR15387019	27752	C	T	1	2021-07-22	United States
ORF8_118_NA	ORF8	118	SRR15387019	28247	A	-GATTTC	0,931426	2021-07-22	United States
ORF8_120_L	ORF8	120	SRR15387019	28253	C	A	1	2021-07-22	United States
N_63_G	N	63	SRR15387019	28461	A	G	0,987539	2021-07-22	United States
N_203_M	N	203	SRR15387019	28881	G	T	1	2021-07-22	United States
N_377_Y	N	377	SRR15387019	29402	G	T	0,998	2021-07-22	United States
ORF10_15_G	ORF10	15	SRR15387019	29600	A	G	0,999085	2021-07-22	United States
ORF1ab_1306_S	ORF1ab	1306	SRR15387020	4181	G	T	0,999652	2021-07-25	United States
ORF1ab_1827_H	ORF1ab	1827	SRR15387020	5744	T	C	0,0500504	2021-07-25	United States
ORF1ab_2046_L	ORF1ab	2046	SRR15387020	6402	C	T	0,999325	2021-07-25	United States
ORF1ab_2287_S	ORF1ab	2287	SRR15387020	7124	C	T	0,999247	2021-07-25	United States
ORF1ab_2554_V	ORF1ab	2554	SRR15387020	7926	C	T	1	2021-07-25	United States
ORF1ab_2930_L	ORF1ab	2930	SRR15387020	9053	G	T	0,999529	2021-07-25	United States
ORF1ab_3255_I	ORF1ab	3255	SRR15387020	10029	C	T	0,999879	2021-07-25	United States
ORF1ab_3603_NA	ORF1ab	3603	SRR15387020	11074	C	-T	0,051468	2021-07-25	United States
ORF1ab_3646_A	ORF1ab	3646	SRR15387020	11201	A	G	0,999754	2021-07-25	United States
ORF1ab_183_V	ORF1ab	183	SRR15387020	14014	T	G	0,999932	2021-07-25	United States
ORF1ab_314_L	ORF1ab	314	SRR15387020	14408	C	T	0,999053	2021-07-25	United States
ORF1ab_662_S	ORF1ab	662	SRR15387020	15451	G	A	0,997626	2021-07-25	United States
ORF1ab_1000_L	ORF1ab	1000	SRR15387020	16466	C	T	0,999874	2021-07-25	United States
ORF1ab_1291_V	ORF1ab	1291	SRR15387020	17339	C	T	0,0883484	2021-07-25	United States
ORF1ab_1918_V	ORF1ab	1918	SRR15387020	19220	C	T	0,999566	2021-07-25	United States
S_19_R	S	19	SRR15387020	21618	C	G	1	2021-07-25	United States
S_142_D	S	142	SRR15387020	21987	G	A	0,632171	2021-07-25	United States
S_156_NA	S	156	SRR15387020	22028	G	-AGTTCA	0,989206	2021-07-25	United States
S_452_R	S	452	SRR15387020	22917	T	G	0,999823	2021-07-25	United States
S_478_K	S	478	SRR15387020	22995	C	A	0,999567	2021-07-25	United States
S_614_G	S	614	SRR15387020	23403	A	G	0,999929	2021-07-25	United States
S_681_R	S	681	SRR15387020	23604	C	G	0,999879	2021-07-25	United States
S_950_N	S	950	SRR15387020	24410	G	A	0,948238	2021-07-25	United States
S_1073_N	S	1073	SRR15387020	24781	G	T	0,334441	2021-07-25	United States
ORF3a_26_L	ORF3a	26	SRR15387020	25469	C	T	0,99929	2021-07-25	United States
M_82_T	M	82	SRR15387020	26767	T	C	1	2021-07-25	United States
ORF7a_82_A	ORF7a	82	SRR15387020	27638	T	C	1	2021-07-25	United States
ORF7a_120_I	ORF7a	120	SRR15387020	27752	C	T	0,999788	2021-07-25	United States
ORF7b_40_I	ORF7b	40	SRR15387020	27874	C	T	0,999853	2021-07-25	United States
ORF8_118_NA	ORF8	118	SRR15387020	28247	A	-GATTTC	0,918667	2021-07-25	United States
ORF8_120_L	ORF8	120	SRR15387020	28253	C	A	0,992282	2021-07-25	United States
N_63_G	N	63	SRR15387020	28461	A	G	0,925777	2021-07-25	United States
N_203_M	N	203	SRR15387020	28881	G	T	0,999601	2021-07-25	United States
N_215_C	N	215	SRR15387020	28916	G	T	0,999366	2021-07-25	United States
N_377_Y	N	377	SRR15387020	29402	G	T	0,999322	2021-07-25	United States
ORF1ab_146_D	ORF1ab	146	SRR15387021	702	G	A	0,185348	2021-07-25	United States
ORF1ab_1306_S	ORF1ab	1306	SRR15387021	4181	G	T	0,999695	2021-07-25	United States
ORF1ab_2046_L	ORF1ab	2046	SRR15387021	6402	C	T	0,99928	2021-07-25	United States
ORF1ab_2287_S	ORF1ab	2287	SRR15387021	7124	C	T	0,999356	2021-07-25	United States
ORF1ab_2930_L	ORF1ab	2930	SRR15387021	9053	G	T	0,999257	2021-07-25	United States
ORF1ab_3255_I	ORF1ab	3255	SRR15387021	10029	C	T	0,999689	2021-07-25	United States
ORF1ab_3646_A	ORF1ab	3646	SRR15387021	11201	A	G	0,999509	2021-07-25	United States
ORF1ab_314_L	ORF1ab	314	SRR15387021	14408	C	T	0,999841	2021-07-25	United States
ORF1ab_662_S	ORF1ab	662	SRR15387021	15451	G	A	0,997948	2021-07-25	United States
ORF1ab_1000_L	ORF1ab	1000	SRR15387021	16466	C	T	0,999759	2021-07-25	United States
ORF1ab_1257_V	ORF1ab	1257	SRR15387021	17236	A	G	0,999772	2021-07-25	United States
ORF1ab_1918_V	ORF1ab	1918	SRR15387021	19220	C	T	0,999371	2021-07-25	United States
S_19_R	S	19	SRR15387021	21618	C	G	0,999892	2021-07-25	United States
S_142_D	S	142	SRR15387021	21987	G	A	0,582979	2021-07-25	United States
S_156_NA	S	156	SRR15387021	22028	G	-AGTTCA	0,996438	2021-07-25	United States
S_452_R	S	452	SRR15387021	22917	T	G	0,999469	2021-07-25	United States
S_478_K	S	478	SRR15387021	22995	C	A	0,999382	2021-07-25	United States
S_614_G	S	614	SRR15387021	23403	A	G	0,999856	2021-07-25	United States
S_681_R	S	681	SRR15387021	23604	C	G	0,999844	2021-07-25	United States
S_950_N	S	950	SRR15387021	24410	G	A	0,919803	2021-07-25	United States
ORF3a_26_L	ORF3a	26	SRR15387021	25469	C	T	1	2021-07-25	United States
M_82_T	M	82	SRR15387021	26767	T	C	0,999945	2021-07-25	United States
ORF7a_82_A	ORF7a	82	SRR15387021	27638	T	C	0,999585	2021-07-25	United States
ORF7a_120_I	ORF7a	120	SRR15387021	27752	C	T	0,999669	2021-07-25	United States
ORF7b_40_I	ORF7b	40	SRR15387021	27874	C	T	0,999491	2021-07-25	United States
ORF8_118_NA	ORF8	118	SRR15387021	28247	A	-GATTTC	0,916403	2021-07-25	United States
ORF8_120_L	ORF8	120	SRR15387021	28253	C	A	0,996151	2021-07-25	United States
N_63_G	N	63	SRR15387021	28461	A	G	0,985448	2021-07-25	United States
N_152_S	N	152	SRR15387021	28727	G	T	0,999473	2021-07-25	United States
N_203_M	N	203	SRR15387021	28881	G	T	0,999704	2021-07-25	United States
N_215_C	N	215	SRR15387021	28916	G	T	0,999147	2021-07-25	United States
N_377_Y	N	377	SRR15387021	29402	G	T	0,999633	2021-07-25	United States
ORF1ab_519_S	ORF1ab	519	SRR15387022	1820	G	A	0,999456	2021-07-25	United States
ORF1ab_1306_S	ORF1ab	1306	SRR15387022	4181	G	T	0,99996	2021-07-25	United States
ORF1ab_2046_L	ORF1ab	2046	SRR15387022	6402	C	T	0,999312	2021-07-25	United States
ORF1ab_2287_S	ORF1ab	2287	SRR15387022	7124	C	T	0,999216	2021-07-25	United States
ORF1ab_2930_L	ORF1ab	2930	SRR15387022	9053	G	T	0,999383	2021-07-25	United States
ORF1ab_3255_I	ORF1ab	3255	SRR15387022	10029	C	T	0,999853	2021-07-25	United States
ORF1ab_3646_A	ORF1ab	3646	SRR15387022	11201	A	G	0,999676	2021-07-25	United States
ORF1ab_314_L	ORF1ab	314	SRR15387022	14408	C	T	1	2021-07-25	United States
ORF1ab_662_S	ORF1ab	662	SRR15387022	15451	G	A	0,997385	2021-07-25	United States
ORF1ab_1000_L	ORF1ab	1000	SRR15387022	16466	C	T	0,9998	2021-07-25	United States
ORF1ab_1918_V	ORF1ab	1918	SRR15387022	19220	C	T	0,999625	2021-07-25	United States
S_19_R	S	19	SRR15387022	21618	C	G	1	2021-07-25	United States
S_112_L	S	112	SRR15387022	21897	C	T	1	2021-07-25	United States
S_142_D	S	142	SRR15387022	21987	G	A	0,73743	2021-07-25	United States
S_156_NA	S	156	SRR15387022	22028	G	-AGTTCA	0,990703	2021-07-25	United States
S_452_R	S	452	SRR15387022	22917	T	G	0,999402	2021-07-25	United States
S_478_K	S	478	SRR15387022	22995	C	A	1	2021-07-25	United States
S_614_G	S	614	SRR15387022	23403	A	G	0,999883	2021-07-25	United States
S_681_R	S	681	SRR15387022	23604	C	G	0,999893	2021-07-25	United States
S_950_N	S	950	SRR15387022	24410	G	A	0,963122	2021-07-25	United States
ORF3a_26_L	ORF3a	26	SRR15387022	25469	C	T	0,999776	2021-07-25	United States
ORF3a_239_Q	ORF3a	239	SRR15387022	26107	G	C	1	2021-07-25	United States
M_30_I	M	30	SRR15387022	26611	C	T	0,999805	2021-07-25	United States
M_82_T	M	82	SRR15387022	26767	T	C	0,999902	2021-07-25	United States
ORF7a_82_A	ORF7a	82	SRR15387022	27638	T	C	0,999724	2021-07-25	United States
ORF7a_120_I	ORF7a	120	SRR15387022	27752	C	T	1	2021-07-25	United States
ORF7b_40_I	ORF7b	40	SRR15387022	27874	C	T	0,99973	2021-07-25	United States
ORF8_118_NA	ORF8	118	SRR15387022	28247	A	-GATTTC	0,926142	2021-07-25	United States
ORF8_120_L	ORF8	120	SRR15387022	28253	C	A	0,995418	2021-07-25	United States
N_63_G	N	63	SRR15387022	28461	A	G	0,977194	2021-07-25	United States
N_203_M	N	203	SRR15387022	28881	G	T	0,999742	2021-07-25	United States
N_215_C	N	215	SRR15387022	28916	G	T	0,999461	2021-07-25	United States
N_377_Y	N	377	SRR15387022	29402	G	T	0,999426	2021-07-25	United States
ORF1ab_599_V	ORF1ab	599	SRR15387023	2061	C	T	0,999057	2021-07-25	United States
ORF1ab_1306_S	ORF1ab	1306	SRR15387023	4181	G	T	1	2021-07-25	United States
ORF1ab_2046_L	ORF1ab	2046	SRR15387023	6402	C	T	0,999178	2021-07-25	United States
ORF1ab_2154_I	ORF1ab	2154	SRR15387023	6726	C	T	1	2021-07-25	United States
ORF1ab_2930_L	ORF1ab	2930	SRR15387023	9053	G	T	1	2021-07-25	United States
ORF1ab_3255_I	ORF1ab	3255	SRR15387023	10029	C	T	1	2021-07-25	United States
ORF1ab_3646_A	ORF1ab	3646	SRR15387023	11201	A	G	0,999836	2021-07-25	United States
ORF1ab_314_L	ORF1ab	314	SRR15387023	14408	C	T	0,999487	2021-07-25	United States
ORF1ab_662_S	ORF1ab	662	SRR15387023	15451	G	A	0,998494	2021-07-25	United States
ORF1ab_1000_L	ORF1ab	1000	SRR15387023	16466	C	T	0,999726	2021-07-25	United States
ORF1ab_1918_V	ORF1ab	1918	SRR15387023	19220	C	T	0,999412	2021-07-25	United States
S_19_R	S	19	SRR15387023	21618	C	G	1	2021-07-25	United States
S_614_G	S	614	SRR15387023	23403	A	G	0,99996	2021-07-25	United States
S_681_R	S	681	SRR15387023	23604	C	G	1	2021-07-25	United States
S_950_N	S	950	SRR15387023	24410	G	A	0,986007	2021-07-25	United States
S_1104_L	S	1104	SRR15387023	24872	G	T	1	2021-07-25	United States
ORF3a_26_L	ORF3a	26	SRR15387023	25469	C	T	1	2021-07-25	United States
M_82_T	M	82	SRR15387023	26767	T	C	1	2021-07-25	United States
ORF7a_120_I	ORF7a	120	SRR15387023	27752	C	T	1	2021-07-25	United States
ORF7b_40_I	ORF7b	40	SRR15387023	27874	C	T	0,99794	2021-07-25	United States
ORF8_118_NA	ORF8	118	SRR15387023	28247	A	-GATTTC	0,92761	2021-07-25	United States
ORF8_120_L	ORF8	120	SRR15387023	28253	C	A	1	2021-07-25	United States
N_63_G	N	63	SRR15387023	28461	A	G	0,974747	2021-07-25	United States
N_203_M	N	203	SRR15387023	28881	G	T	1	2021-07-25	United States
N_215_C	N	215	SRR15387023	28916	G	T	0,99935	2021-07-25	United States
N_377_Y	N	377	SRR15387023	29402	G	T	1	2021-07-25	United States
ORF1ab_2_G	ORF1ab	2	SRR15387024	270	A	G	0,999797	2021-07-24	United States
ORF1ab_1146_T	ORF1ab	1146	SRR15387024	3701	G	A	1	2021-07-24	United States
ORF1ab_1640_L	ORF1ab	1640	SRR15387024	5184	C	T	0,998892	2021-07-24	United States
ORF1ab_3209_V	ORF1ab	3209	SRR15387024	9891	C	T	0,999553	2021-07-24	United States
ORF1ab_3718_A	ORF1ab	3718	SRR15387024	11418	T	C	1	2021-07-24	United States
ORF1ab_3750_I	ORF1ab	3750	SRR15387024	11514	C	T	0,999744	2021-07-24	United States
ORF1ab_4354_I	ORF1ab	4354	SRR15387024	13326	C	T	0,966857	2021-07-24	United States
ORF1ab_314_L	ORF1ab	314	SRR15387024	14408	C	T	0,998601	2021-07-24	United States
ORF1ab_662_S	ORF1ab	662	SRR15387024	15451	G	A	0,997735	2021-07-24	United States
ORF1ab_1000_L	ORF1ab	1000	SRR15387024	16466	C	T	0,999695	2021-07-24	United States
ORF1ab_1290_I	ORF1ab	1290	SRR15387024	17336	C	T	0,998327	2021-07-24	United States
ORF1ab_2342_L	ORF1ab	2342	SRR15387024	20491	G	T	0,984677	2021-07-24	United States
S_19_R	S	19	SRR15387024	21618	C	G	1	2021-07-24	United States
S_29_I	S	29	SRR15387024	21648	C	T	0,999504	2021-07-24	United States
S_156_NA	S	156	SRR15387024	22028	G	-AGTTCA	0,996746	2021-07-24	United States
S_222_V	S	222	SRR15387024	22227	C	T	1	2021-07-24	United States
S_417_N	S	417	SRR15387024	22813	G	T	0,999771	2021-07-24	United States
S_614_G	S	614	SRR15387024	23403	A	G	0,9997	2021-07-24	United States
S_681_R	S	681	SRR15387024	23604	C	G	0,998907	2021-07-24	United States
S_950_N	S	950	SRR15387024	24410	G	A	0,955882	2021-07-24	United States
ORF3a_26_L	ORF3a	26	SRR15387024	25469	C	T	1	2021-07-24	United States
ORF3a_268_M	ORF3a	268	SRR15387024	26195	C	T	1	2021-07-24	United States
M_82_T	M	82	SRR15387024	26767	T	C	1	2021-07-24	United States
ORF7a_82_A	ORF7a	82	SRR15387024	27638	T	C	1	2021-07-24	United States
ORF7a_103_NA	ORF7a	103	SRR15387024	27700	A	-TT	0,987203	2021-07-24	United States
ORF7a_120_I	ORF7a	120	SRR15387024	27752	C	T	1	2021-07-24	United States
ORF8_118_NA	ORF8	118	SRR15387024	28247	A	-GATTTC	0,921972	2021-07-24	United States
ORF8_120_L	ORF8	120	SRR15387024	28253	C	A	1	2021-07-24	United States
N_63_G	N	63	SRR15387024	28461	A	G	0,981524	2021-07-24	United States
N_203_M	N	203	SRR15387024	28881	G	T	0,998388	2021-07-24	United States
N_377_Y	N	377	SRR15387024	29402	G	T	1	2021-07-24	United States
ORF1ab_1306_S	ORF1ab	1306	SRR15387025	4181	G	T	0,999854	2021-07-25	United States
ORF1ab_1397_V	ORF1ab	1397	SRR15387025	4455	C	T	0,999386	2021-07-25	United States
ORF1ab_2046_L	ORF1ab	2046	SRR15387025	6402	C	T	0,99901	2021-07-25	United States
ORF1ab_2855_V	ORF1ab	2855	SRR15387025	8829	C	T	1	2021-07-25	United States
ORF1ab_2930_L	ORF1ab	2930	SRR15387025	9053	G	T	0,999133	2021-07-25	United States
ORF1ab_3255_I	ORF1ab	3255	SRR15387025	10029	C	T	1	2021-07-25	United States
ORF1ab_3603_NA	ORF1ab	3603	SRR15387025	11074	C	+T	0,139845	2021-07-25	United States
ORF1ab_3606_NA	ORF1ab	3606	SRR15387025	11082	T	-G	0,137302	2021-07-25	United States
ORF1ab_3606_F	ORF1ab	3606	SRR15387025	11083	G	T	0,999727	2021-07-25	United States
ORF1ab_3646_A	ORF1ab	3646	SRR15387025	11201	A	G	0,999778	2021-07-25	United States
ORF1ab_314_L	ORF1ab	314	SRR15387025	14408	C	T	1	2021-07-25	United States
ORF1ab_662_S	ORF1ab	662	SRR15387025	15451	G	A	0,996743	2021-07-25	United States
ORF1ab_1000_L	ORF1ab	1000	SRR15387025	16466	C	T	0,999855	2021-07-25	United States
ORF1ab_1847_S	ORF1ab	1847	SRR15387025	19006	G	T	0,999866	2021-07-25	United States
ORF1ab_1918_V	ORF1ab	1918	SRR15387025	19220	C	T	0,999582	2021-07-25	United States
ORF1ab_2444_N	ORF1ab	2444	SRR15387025	20797	T	A	0,0514747	2021-07-25	United States
S_19_R	S	19	SRR15387025	21618	C	G	1	2021-07-25	United States
S_30_H	S	30	SRR15387025	21650	A	C	0,050706	2021-07-25	United States
S_156_NA	S	156	SRR15387025	22028	G	-AGTTCA	0,998744	2021-07-25	United States
S_614_G	S	614	SRR15387025	23403	A	G	0,999893	2021-07-25	United States
S_681_R	S	681	SRR15387025	23604	C	G	1	2021-07-25	United States
S_950_N	S	950	SRR15387025	24410	G	A	0,994915	2021-07-25	United States
ORF3a_26_L	ORF3a	26	SRR15387025	25469	C	T	1	2021-07-25	United States
M_82_T	M	82	SRR15387025	26767	T	C	0,999668	2021-07-25	United States
ORF7a_120_I	ORF7a	120	SRR15387025	27752	C	T	1	2021-07-25	United States
ORF7b_40_I	ORF7b	40	SRR15387025	27874	C	T	0,999848	2021-07-25	United States
ORF8_118_NA	ORF8	118	SRR15387025	28247	A	-GATTTC	0,903132	2021-07-25	United States
ORF8_119_V	ORF8	119	SRR15387025	28249	A	T	0,993103	2021-07-25	United States
ORF8_120_L	ORF8	120	SRR15387025	28253	C	A	0,9942	2021-07-25	United States
N_63_G	N	63	SRR15387025	28461	A	G	0,980628	2021-07-25	United States
N_203_M	N	203	SRR15387025	28881	G	T	0,999155	2021-07-25	United States
N_215_C	N	215	SRR15387025	28916	G	T	0,998195	2021-07-25	United States
N_377_Y	N	377	SRR15387025	29402	G	T	1	2021-07-25	United States
ORF1ab_1633_D	ORF1ab	1633	SRR15387026	5164	G	T	1	2021-07-25	United States
ORF1ab_1640_L	ORF1ab	1640	SRR15387026	5184	C	T	1	2021-07-25	United States
ORF1ab_3209_V	ORF1ab	3209	SRR15387026	9891	C	T	0,997967	2021-07-25	United States
ORF1ab_3718_A	ORF1ab	3718	SRR15387026	11418	T	C	1	2021-07-25	United States
ORF1ab_3750_I	ORF1ab	3750	SRR15387026	11514	C	T	0,999677	2021-07-25	United States
ORF1ab_314_L	ORF1ab	314	SRR15387026	14408	C	T	0,998883	2021-07-25	United States
ORF1ab_662_S	ORF1ab	662	SRR15387026	15451	G	A	0,997512	2021-07-25	United States
ORF1ab_1000_L	ORF1ab	1000	SRR15387026	16466	C	T	1	2021-07-25	United States
S_19_R	S	19	SRR15387026	21618	C	G	1	2021-07-25	United States
S_156_NA	S	156	SRR15387026	22028	G	-AGTTCA	1	2021-07-25	United States
S_222_V	S	222	SRR15387026	22227	C	T	1	2021-07-25	United States
S_614_G	S	614	SRR15387026	23403	A	G	0,999222	2021-07-25	United States
S_681_R	S	681	SRR15387026	23604	C	G	1	2021-07-25	United States
S_950_N	S	950	SRR15387026	24410	G	A	0,992372	2021-07-25	United States
ORF3a_26_L	ORF3a	26	SRR15387026	25469	C	T	1	2021-07-25	United States
ORF3a_32_I	ORF3a	32	SRR15387026	25487	C	T	0,999058	2021-07-25	United States
M_82_T	M	82	SRR15387026	26767	T	C	1	2021-07-25	United States
ORF8_118_NA	ORF8	118	SRR15387026	28247	A	-GATTTC	0,90739	2021-07-25	United States
ORF8_120_L	ORF8	120	SRR15387026	28253	C	A	0,997917	2021-07-25	United States
N_18_V	N	18	SRR15387026	28326	G	T	0,999754	2021-07-25	United States
N_63_G	N	63	SRR15387026	28461	A	G	0,992534	2021-07-25	United States
N_203_M	N	203	SRR15387026	28881	G	T	1	2021-07-25	United States
ORF1ab_361_S	ORF1ab	361	SRR15387028	1346	C	T	0,999436	2021-07-24	United States
ORF1ab_1001_I	ORF1ab	1001	SRR15387028	3267	C	T	0,999774	2021-07-24	United States
ORF1ab_1708_D	ORF1ab	1708	SRR15387028	5388	C	A	0,999844	2021-07-24	United States
ORF1ab_1721_I	ORF1ab	1721	SRR15387028	5427	C	T	0,99844	2021-07-24	United States
ORF1ab_2230_T	ORF1ab	2230	SRR15387028	6954	T	C	0,999902	2021-07-24	United States
ORF1ab_3674_NA	ORF1ab	3674	SRR15387028	11287	G	-TCTGGTTTT	0,90925	2021-07-24	United States
ORF1ab_3676_S	ORF1ab	3676	SRR15387028	11291	G	A	0,883048	2021-07-24	United States
ORF1ab_3677_L	ORF1ab	3677	SRR15387028	11296	T	G	0,992757	2021-07-24	United States
ORF1ab_314_L	ORF1ab	314	SRR15387028	14408	C	T	0,999923	2021-07-24	United States
ORF1ab_977_V	ORF1ab	977	SRR15387028	16397	G	T	0,999901	2021-07-24	United States
ORF1ab_1293_V	ORF1ab	1293	SRR15387028	17344	A	G	0,999854	2021-07-24	United States
S_68_NA	S	68	SRR15387028	21764	A	-TACATG	0,458768	2021-07-24	United States
S_98_F	S	98	SRR15387028	21855	C	T	0,999851	2021-07-24	United States
S_143_NA	S	143	SRR15387028	21990	T	-TTA	0,910655	2021-07-24	United States
S_501_Y	S	501	SRR15387028	23063	A	T	0,999796	2021-07-24	United States
S_570_D	S	570	SRR15387028	23271	C	A	0,999482	2021-07-24	United States
S_583_Q	S	583	SRR15387028	23309	G	C	0,999891	2021-07-24	United States
S_614_G	S	614	SRR15387028	23403	A	G	0,999941	2021-07-24	United States
S_681_H	S	681	SRR15387028	23604	C	A	0,999655	2021-07-24	United States
S_716_I	S	716	SRR15387028	23709	C	T	0,999827	2021-07-24	United States
S_982_A	S	982	SRR15387028	24506	T	G	0,99964	2021-07-24	United States
S_1118_H	S	1118	SRR15387028	24914	G	C	0,999745	2021-07-24	United States
ORF3a_131_C	ORF3a	131	SRR15387028	25785	G	T	0,999733	2021-07-24	United States
ORF8_27_*	ORF8	27	SRR15387028	27972	C	T	0,999742	2021-07-24	United States
ORF8_52_I	ORF8	52	SRR15387028	28048	G	T	0,999798	2021-07-24	United States
ORF8_68_*	ORF8	68	SRR15387028	28095	A	T	0,832765	2021-07-24	United States
ORF8_73_C	ORF8	73	SRR15387028	28111	A	G	0,999685	2021-07-24	United States
N_3_H	N	3	SRR15387028	28280	G	C	0,9998	2021-07-24	United States
N_3_V	N	3	SRR15387028	28281	A	T	0,999766	2021-07-24	United States
N_3_E	N	3	SRR15387028	28282	T	A	0,99975	2021-07-24	United States
N_203_K	N	203	SRR15387028	28881	G	A	0,999673	2021-07-24	United States
N_204_R	N	204	SRR15387028	28883	G	C	0,9999	2021-07-24	United States
N_235_F	N	235	SRR15387028	28977	C	T	0,999259	2021-07-24	United States
ORF1ab_694_T	ORF1ab	694	SRR15387029	2346	T	C	0,999696	2021-07-24	United States
ORF1ab_1306_S	ORF1ab	1306	SRR15387029	4181	G	T	0,999737	2021-07-24	United States
ORF1ab_2046_L	ORF1ab	2046	SRR15387029	6402	C	T	0,99933	2021-07-24	United States
ORF1ab_2287_S	ORF1ab	2287	SRR15387029	7124	C	T	0,999297	2021-07-24	United States
ORF1ab_2930_L	ORF1ab	2930	SRR15387029	9053	G	T	0,999374	2021-07-24	United States
ORF1ab_3255_I	ORF1ab	3255	SRR15387029	10029	C	T	0,999859	2021-07-24	United States
ORF1ab_3646_A	ORF1ab	3646	SRR15387029	11201	A	G	0,999592	2021-07-24	United States
ORF1ab_4286_N	ORF1ab	4286	SRR15387029	13122	G	A	0,999887	2021-07-24	United States
ORF1ab_314_L	ORF1ab	314	SRR15387029	14408	C	T	0,999789	2021-07-24	United States
ORF1ab_662_S	ORF1ab	662	SRR15387029	15451	G	A	0,99798	2021-07-24	United States
ORF1ab_1000_L	ORF1ab	1000	SRR15387029	16466	C	T	0,999878	2021-07-24	United States
ORF1ab_1918_V	ORF1ab	1918	SRR15387029	19220	C	T	0,999727	2021-07-24	United States
S_19_R	S	19	SRR15387029	21618	C	G	0,999776	2021-07-24	United States
S_112_L	S	112	SRR15387029	21897	C	T	1	2021-07-24	United States
S_142_D	S	142	SRR15387029	21987	G	A	0,617391	2021-07-24	United States
S_156_NA	S	156	SRR15387029	22028	G	-AGTTCA	0,992078	2021-07-24	United States
S_452_R	S	452	SRR15387029	22917	T	G	0,999759	2021-07-24	United States
S_478_K	S	478	SRR15387029	22995	C	A	0,999416	2021-07-24	United States
S_614_G	S	614	SRR15387029	23403	A	G	0,999909	2021-07-24	United States
S_681_R	S	681	SRR15387029	23604	C	G	1	2021-07-24	United States
S_950_N	S	950	SRR15387029	24410	G	A	0,943268	2021-07-24	United States
ORF3a_26_L	ORF3a	26	SRR15387029	25469	C	T	0,999591	2021-07-24	United States
ORF3a_224_V	ORF3a	224	SRR15387029	26063	G	T	0,0629265	2021-07-24	United States
ORF3a_239_Q	ORF3a	239	SRR15387029	26107	G	C	0,999796	2021-07-24	United States
M_82_T	M	82	SRR15387029	26767	T	C	0,999892	2021-07-24	United States
ORF7a_82_A	ORF7a	82	SRR15387029	27638	T	C	0,99854	2021-07-24	United States
ORF7a_120_I	ORF7a	120	SRR15387029	27752	C	T	0,99969	2021-07-24	United States
ORF7b_40_I	ORF7b	40	SRR15387029	27874	C	T	0,999768	2021-07-24	United States
ORF8_118_NA	ORF8	118	SRR15387029	28247	A	-GATTTC	0,926395	2021-07-24	United States
ORF8_120_L	ORF8	120	SRR15387029	28253	C	A	0,997041	2021-07-24	United States
N_63_G	N	63	SRR15387029	28461	A	G	0,980917	2021-07-24	United States
N_203_M	N	203	SRR15387029	28881	G	T	0,999538	2021-07-24	United States
N_215_C	N	215	SRR15387029	28916	G	T	0,99941	2021-07-24	United States
N_377_Y	N	377	SRR15387029	29402	G	T	0,999779	2021-07-24	United States
ORF1ab_1306_S	ORF1ab	1306	SRR15387030	4181	G	T	0,999783	2021-07-24	United States
ORF1ab_2046_L	ORF1ab	2046	SRR15387030	6402	C	T	0,999191	2021-07-24	United States
ORF1ab_2125_Y	ORF1ab	2125	SRR15387030	6638	C	T	0,999731	2021-07-24	United States
ORF1ab_2287_S	ORF1ab	2287	SRR15387030	7124	C	T	1	2021-07-24	United States
ORF1ab_2554_V	ORF1ab	2554	SRR15387030	7926	C	T	0,999825	2021-07-24	United States
ORF1ab_2930_L	ORF1ab	2930	SRR15387030	9053	G	T	1	2021-07-24	United States
ORF1ab_3255_I	ORF1ab	3255	SRR15387030	10029	C	T	0,999647	2021-07-24	United States
ORF1ab_3646_A	ORF1ab	3646	SRR15387030	11201	A	G	0,999622	2021-07-24	United States
ORF1ab_183_V	ORF1ab	183	SRR15387030	14014	T	G	0,99994	2021-07-24	United States
ORF1ab_314_L	ORF1ab	314	SRR15387030	14408	C	T	1	2021-07-24	United States
ORF1ab_662_S	ORF1ab	662	SRR15387030	15451	G	A	0,998134	2021-07-24	United States
ORF1ab_1000_L	ORF1ab	1000	SRR15387030	16466	C	T	0,999864	2021-07-24	United States
ORF1ab_1087_Y	ORF1ab	1087	SRR15387030	16726	C	T	0,999268	2021-07-24	United States
ORF1ab_1918_V	ORF1ab	1918	SRR15387030	19220	C	T	0,999377	2021-07-24	United States
S_19_R	S	19	SRR15387030	21618	C	G	1	2021-07-24	United States
S_142_D	S	142	SRR15387030	21987	G	A	0,495356	2021-07-24	United States
S_156_NA	S	156	SRR15387030	22028	G	-AGTTCA	0,996626	2021-07-24	United States
S_452_R	S	452	SRR15387030	22917	T	G	0,999725	2021-07-24	United States
S_478_K	S	478	SRR15387030	22995	C	A	1	2021-07-24	United States
S_614_G	S	614	SRR15387030	23403	A	G	0,99993	2021-07-24	United States
S_681_R	S	681	SRR15387030	23604	C	G	0,998756	2021-07-24	United States
S_950_N	S	950	SRR15387030	24410	G	A	0,902455	2021-07-24	United States
S_1263_L	S	1263	SRR15387030	25350	C	T	0,900412	2021-07-24	United States
ORF3a_26_L	ORF3a	26	SRR15387030	25469	C	T	0,999701	2021-07-24	United States
M_82_T	M	82	SRR15387030	26767	T	C	0,99977	2021-07-24	United States
ORF7a_82_A	ORF7a	82	SRR15387030	27638	T	C	1	2021-07-24	United States
ORF7a_120_I	ORF7a	120	SRR15387030	27752	C	T	0,999531	2021-07-24	United States
ORF7b_40_I	ORF7b	40	SRR15387030	27874	C	T	0,999857	2021-07-24	United States
ORF8_60_F	ORF8	60	SRR15387030	28073	G	T	0,999831	2021-07-24	United States
ORF8_118_NA	ORF8	118	SRR15387030	28247	A	-GATTTC	0,923262	2021-07-24	United States
ORF8_120_L	ORF8	120	SRR15387030	28253	C	A	0,995261	2021-07-24	United States
N_63_G	N	63	SRR15387030	28461	A	G	0,971646	2021-07-24	United States
N_203_M	N	203	SRR15387030	28881	G	T	0,999579	2021-07-24	United States
N_215_C	N	215	SRR15387030	28916	G	T	0,998641	2021-07-24	United States
N_377_Y	N	377	SRR15387030	29402	G	T	0,999428	2021-07-24	United States
ORF1ab_1056_L	ORF1ab	1056	SRR15387031	3431	G	T	0,999751	2021-07-24	United States
ORF1ab_1306_S	ORF1ab	1306	SRR15387031	4181	G	T	0,99977	2021-07-24	United States
ORF1ab_2046_L	ORF1ab	2046	SRR15387031	6402	C	T	0,999283	2021-07-24	United States
ORF1ab_2287_S	ORF1ab	2287	SRR15387031	7124	C	T	0,999812	2021-07-24	United States
ORF1ab_2930_L	ORF1ab	2930	SRR15387031	9053	G	T	0,999524	2021-07-24	United States
ORF1ab_3255_I	ORF1ab	3255	SRR15387031	10029	C	T	0,999771	2021-07-24	United States
ORF1ab_3603_NA	ORF1ab	3603	SRR15387031	11074	C	-T	0,0537628	2021-07-24	United States
ORF1ab_3646_A	ORF1ab	3646	SRR15387031	11201	A	G	0,99971	2021-07-24	United States
ORF1ab_4100_H	ORF1ab	4100	SRR15387031	12565	G	T	0,999645	2021-07-24	United States
ORF1ab_314_L	ORF1ab	314	SRR15387031	14408	C	T	0,999889	2021-07-24	United States
ORF1ab_662_S	ORF1ab	662	SRR15387031	15451	G	A	0,997748	2021-07-24	United States
ORF1ab_1000_L	ORF1ab	1000	SRR15387031	16466	C	T	0,999699	2021-07-24	United States
ORF1ab_1257_V	ORF1ab	1257	SRR15387031	17236	A	G	0,999941	2021-07-24	United States
ORF1ab_1918_V	ORF1ab	1918	SRR15387031	19220	C	T	0,999856	2021-07-24	United States
S_19_R	S	19	SRR15387031	21618	C	G	1	2021-07-24	United States
S_142_D	S	142	SRR15387031	21987	G	A	0,721854	2021-07-24	United States
S_156_NA	S	156	SRR15387031	22028	G	-AGTTCA	0,985381	2021-07-24	United States
S_452_R	S	452	SRR15387031	22917	T	G	0,999467	2021-07-24	United States
S_478_K	S	478	SRR15387031	22995	C	A	0,999679	2021-07-24	United States
S_614_G	S	614	SRR15387031	23403	A	G	0,999788	2021-07-24	United States
S_681_R	S	681	SRR15387031	23604	C	G	0,999867	2021-07-24	United States
S_950_N	S	950	SRR15387031	24410	G	A	0,959698	2021-07-24	United States
ORF3a_26_L	ORF3a	26	SRR15387031	25469	C	T	1	2021-07-24	United States
M_82_T	M	82	SRR15387031	26767	T	C	0,999585	2021-07-24	United States
ORF7a_82_A	ORF7a	82	SRR15387031	27638	T	C	1	2021-07-24	United States
ORF7a_120_I	ORF7a	120	SRR15387031	27752	C	T	0,999108	2021-07-24	United States
ORF7b_19_L	ORF7b	19	SRR15387031	27810	T	C	0,999723	2021-07-24	United States
ORF7b_40_I	ORF7b	40	SRR15387031	27874	C	T	0,999901	2021-07-24	United States
ORF8_118_NA	ORF8	118	SRR15387031	28247	A	-GATTTC	0,928431	2021-07-24	United States
ORF8_120_L	ORF8	120	SRR15387031	28253	C	A	0,9893	2021-07-24	United States
N_63_G	N	63	SRR15387031	28461	A	G	0,976715	2021-07-24	United States
N_203_M	N	203	SRR15387031	28881	G	T	1	2021-07-24	United States
N_215_C	N	215	SRR15387031	28916	G	T	0,99945	2021-07-24	United States
N_377_Y	N	377	SRR15387031	29402	G	T	1	2021-07-24	United States
ORF1ab_1306_S	ORF1ab	1306	SRR15387032	4181	G	T	0,999846	2021-07-24	United States
ORF1ab_2046_L	ORF1ab	2046	SRR15387032	6402	C	T	0,999295	2021-07-24	United States
ORF1ab_2287_S	ORF1ab	2287	SRR15387032	7124	C	T	0,999656	2021-07-24	United States
ORF1ab_2586_I	ORF1ab	2586	SRR15387032	8021	G	A	0,999866	2021-07-24	United States
ORF1ab_2930_L	ORF1ab	2930	SRR15387032	9053	G	T	0,999623	2021-07-24	United States
ORF1ab_2946_K	ORF1ab	2946	SRR15387032	9101	G	A	0,99975	2021-07-24	United States
ORF1ab_3255_I	ORF1ab	3255	SRR15387032	10029	C	T	0,999722	2021-07-24	United States
ORF1ab_3646_A	ORF1ab	3646	SRR15387032	11201	A	G	0,999761	2021-07-24	United States
ORF1ab_4207_I	ORF1ab	4207	SRR15387032	12885	C	T	0,999647	2021-07-24	United States
ORF1ab_314_L	ORF1ab	314	SRR15387032	14408	C	T	0,999118	2021-07-24	United States
ORF1ab_662_S	ORF1ab	662	SRR15387032	15451	G	A	0,997841	2021-07-24	United States
ORF1ab_1000_L	ORF1ab	1000	SRR15387032	16466	C	T	0,999855	2021-07-24	United States
ORF1ab_1918_V	ORF1ab	1918	SRR15387032	19220	C	T	0,999651	2021-07-24	United States
S_19_R	S	19	SRR15387032	21618	C	G	0,999961	2021-07-24	United States
S_112_L	S	112	SRR15387032	21897	C	T	1	2021-07-24	United States
S_142_D	S	142	SRR15387032	21987	G	A	0,767544	2021-07-24	United States
S_156_NA	S	156	SRR15387032	22028	G	-AGTTCA	0,966927	2021-07-24	United States
S_452_R	S	452	SRR15387032	22917	T	G	0,99933	2021-07-24	United States
S_478_K	S	478	SRR15387032	22995	C	A	1	2021-07-24	United States
S_614_G	S	614	SRR15387032	23403	A	G	0,99984	2021-07-24	United States
S_681_R	S	681	SRR15387032	23604	C	G	0,999662	2021-07-24	United States
S_950_N	S	950	SRR15387032	24410	G	A	0,95539	2021-07-24	United States
ORF3a_26_L	ORF3a	26	SRR15387032	25469	C	T	1	2021-07-24	United States
ORF3a_239_Q	ORF3a	239	SRR15387032	26107	G	C	1	2021-07-24	United States
M_82_T	M	82	SRR15387032	26767	T	C	0,999728	2021-07-24	United States
ORF7a_82_A	ORF7a	82	SRR15387032	27638	T	C	1	2021-07-24	United States
ORF7a_120_I	ORF7a	120	SRR15387032	27752	C	T	0,999757	2021-07-24	United States
ORF7b_40_I	ORF7b	40	SRR15387032	27874	C	T	0,999596	2021-07-24	United States
ORF8_118_NA	ORF8	118	SRR15387032	28247	A	-GATTTC	0,915269	2021-07-24	United States
ORF8_120_L	ORF8	120	SRR15387032	28253	C	A	0,995254	2021-07-24	United States
N_63_G	N	63	SRR15387032	28461	A	G	0,988569	2021-07-24	United States
N_203_M	N	203	SRR15387032	28881	G	T	0,999742	2021-07-24	United States
N_215_C	N	215	SRR15387032	28916	G	T	0,999349	2021-07-24	United States
N_377_Y	N	377	SRR15387032	29402	G	T	1	2021-07-24	United States
ORF1ab_1306_S	ORF1ab	1306	SRR15387035	4181	G	T	0,999842	2021-07-24	United States
ORF1ab_2046_L	ORF1ab	2046	SRR15387035	6402	C	T	0,998768	2021-07-24	United States
ORF1ab_2287_S	ORF1ab	2287	SRR15387035	7124	C	T	1	2021-07-24	United States
ORF1ab_2901_R	ORF1ab	2901	SRR15387035	8967	A	G	0,999498	2021-07-24	United States
ORF1ab_2930_L	ORF1ab	2930	SRR15387035	9053	G	T	0,99954	2021-07-24	United States
ORF1ab_3255_I	ORF1ab	3255	SRR15387035	10029	C	T	0,999749	2021-07-24	United States
ORF1ab_3646_A	ORF1ab	3646	SRR15387035	11201	A	G	0,999761	2021-07-24	United States
ORF1ab_314_L	ORF1ab	314	SRR15387035	14408	C	T	0,999412	2021-07-24	United States
ORF1ab_662_S	ORF1ab	662	SRR15387035	15451	G	A	0,997741	2021-07-24	United States
ORF1ab_1000_L	ORF1ab	1000	SRR15387035	16466	C	T	0,99984	2021-07-24	United States
ORF1ab_1223_L	ORF1ab	1223	SRR15387035	17135	C	T	0,998156	2021-07-24	United States
ORF1ab_1257_V	ORF1ab	1257	SRR15387035	17236	A	G	0,999821	2021-07-24	United States
ORF1ab_1918_V	ORF1ab	1918	SRR15387035	19220	C	T	0,999825	2021-07-24	United States
S_19_R	S	19	SRR15387035	21618	C	G	1	2021-07-24	United States
S_142_D	S	142	SRR15387035	21987	G	A	0,849558	2021-07-24	United States
S_156_NA	S	156	SRR15387035	22028	G	-AGTTCA	0,99817	2021-07-24	United States
S_452_R	S	452	SRR15387035	22917	T	G	1	2021-07-24	United States
S_478_K	S	478	SRR15387035	22995	C	A	1	2021-07-24	United States
S_614_G	S	614	SRR15387035	23403	A	G	0,999805	2021-07-24	United States
S_681_R	S	681	SRR15387035	23604	C	G	0,999918	2021-07-24	United States
S_950_N	S	950	SRR15387035	24410	G	A	0,989809	2021-07-24	United States
ORF3a_26_L	ORF3a	26	SRR15387035	25469	C	T	0,997823	2021-07-24	United States
ORF3a_131_C	ORF3a	131	SRR15387035	25785	G	C	0,999826	2021-07-24	United States
ORF3a_191_NA	ORF3a	191	SRR15387035	25963	G	-A	0,0609519	2021-07-24	United States
M_82_T	M	82	SRR15387035	26767	T	C	0,999872	2021-07-24	United States
ORF7a_82_A	ORF7a	82	SRR15387035	27638	T	C	1	2021-07-24	United States
ORF7a_120_I	ORF7a	120	SRR15387035	27752	C	T	1	2021-07-24	United States
ORF7b_40_I	ORF7b	40	SRR15387035	27874	C	T	0,998859	2021-07-24	United States
ORF8_36_S	ORF8	36	SRR15387035	27999	C	T	1	2021-07-24	United States
ORF8_118_NA	ORF8	118	SRR15387035	28247	A	-GATTTC	0,907624	2021-07-24	United States
ORF8_119_V	ORF8	119	SRR15387035	28249	A	T	0,990099	2021-07-24	United States
ORF8_120_L	ORF8	120	SRR15387035	28253	C	A	0,996301	2021-07-24	United States
N_63_G	N	63	SRR15387035	28461	A	G	0,986651	2021-07-24	United States
N_203_M	N	203	SRR15387035	28881	G	T	0,999422	2021-07-24	United States
N_215_C	N	215	SRR15387035	28916	G	T	0,999808	2021-07-24	United States
N_377_Y	N	377	SRR15387035	29402	G	T	0,99733	2021-07-24	United States
ORF1ab_1306_S	ORF1ab	1306	SRR15387038	4181	G	T	0,999807	2021-07-24	United States
ORF1ab_2046_L	ORF1ab	2046	SRR15387038	6402	C	T	0,999132	2021-07-24	United States
ORF1ab_2287_S	ORF1ab	2287	SRR15387038	7124	C	T	0,999895	2021-07-24	United States
ORF1ab_2930_L	ORF1ab	2930	SRR15387038	9053	G	T	0,999044	2021-07-24	United States
ORF1ab_3255_I	ORF1ab	3255	SRR15387038	10029	C	T	0,999744	2021-07-24	United States
ORF1ab_3646_A	ORF1ab	3646	SRR15387038	11201	A	G	0,999675	2021-07-24	United States
ORF1ab_3731_V	ORF1ab	3731	SRR15387038	11456	A	G	0,999691	2021-07-24	United States
ORF1ab_4182_F	ORF1ab	4182	SRR15387038	12809	C	T	0,998926	2021-07-24	United States
ORF1ab_314_L	ORF1ab	314	SRR15387038	14408	C	T	0,999549	2021-07-24	United States
ORF1ab_662_S	ORF1ab	662	SRR15387038	15451	G	A	0,998062	2021-07-24	United States
ORF1ab_1000_L	ORF1ab	1000	SRR15387038	16466	C	T	0,999666	2021-07-24	United States
ORF1ab_1918_V	ORF1ab	1918	SRR15387038	19220	C	T	0,999753	2021-07-24	United States
ORF1ab_2131_V	ORF1ab	2131	SRR15387038	19859	C	T	0,997494	2021-07-24	United States
S_19_R	S	19	SRR15387038	21618	C	G	0,999836	2021-07-24	United States
S_142_D	S	142	SRR15387038	21987	G	A	0,692122	2021-07-24	United States
S_156_NA	S	156	SRR15387038	22028	G	-AGTTCA	0,996367	2021-07-24	United States
S_452_R	S	452	SRR15387038	22917	T	G	0,99944	2021-07-24	United States
S_478_K	S	478	SRR15387038	22995	C	A	0,999554	2021-07-24	United States
S_614_G	S	614	SRR15387038	23403	A	G	0,999907	2021-07-24	United States
S_681_R	S	681	SRR15387038	23604	C	G	0,999736	2021-07-24	United States
S_950_N	S	950	SRR15387038	24410	G	A	0,965327	2021-07-24	United States
ORF3a_26_L	ORF3a	26	SRR15387038	25469	C	T	0,999682	2021-07-24	United States
M_82_T	M	82	SRR15387038	26767	T	C	0,999748	2021-07-24	United States
ORF7a_82_A	ORF7a	82	SRR15387038	27638	T	C	0,999881	2021-07-24	United States
ORF7a_120_I	ORF7a	120	SRR15387038	27752	C	T	0,999619	2021-07-24	United States
ORF7b_40_I	ORF7b	40	SRR15387038	27874	C	T	0,999541	2021-07-24	United States
ORF8_118_NA	ORF8	118	SRR15387038	28247	A	-GATTTC	0,928664	2021-07-24	United States
ORF8_119_V	ORF8	119	SRR15387038	28249	A	T	0,973684	2021-07-24	United States
ORF8_120_L	ORF8	120	SRR15387038	28253	C	A	0,995493	2021-07-24	United States
N_63_G	N	63	SRR15387038	28461	A	G	0,994434	2021-07-24	United States
N_203_M	N	203	SRR15387038	28881	G	T	0,999504	2021-07-24	United States
N_215_C	N	215	SRR15387038	28916	G	T	0,999698	2021-07-24	United States
N_377_Y	N	377	SRR15387038	29402	G	T	0,999782	2021-07-24	United States
ORF1ab_81_NA	ORF1ab	81	SRR15387042	507	A	-TGGTCATGTTATGGT	0,0513422	2021-07-25	United States
ORF1ab_124_C	ORF1ab	124	SRR15387042	635	C	T	0,0506202	2021-07-25	United States
ORF1ab_1633_D	ORF1ab	1633	SRR15387042	5164	G	T	1	2021-07-25	United States
ORF1ab_1640_L	ORF1ab	1640	SRR15387042	5184	C	T	1	2021-07-25	United States
ORF1ab_2674_I	ORF1ab	2674	SRR15387042	8287	G	T	0,135324	2021-07-25	United States
ORF1ab_3209_V	ORF1ab	3209	SRR15387042	9891	C	T	0,999548	2021-07-25	United States
ORF1ab_3718_A	ORF1ab	3718	SRR15387042	11418	T	C	1	2021-07-25	United States
ORF1ab_3750_I	ORF1ab	3750	SRR15387042	11514	C	T	0,999593	2021-07-25	United States
ORF1ab_314_L	ORF1ab	314	SRR15387042	14408	C	T	0,999516	2021-07-25	United States
ORF1ab_662_S	ORF1ab	662	SRR15387042	15451	G	A	0,998094	2021-07-25	United States
ORF1ab_1000_L	ORF1ab	1000	SRR15387042	16466	C	T	0,999832	2021-07-25	United States
S_19_R	S	19	SRR15387042	21618	C	G	1	2021-07-25	United States
S_156_NA	S	156	SRR15387042	22028	G	-AGTTCA	0,996725	2021-07-25	United States
S_222_V	S	222	SRR15387042	22227	C	T	0,999454	2021-07-25	United States
S_452_R	S	452	SRR15387042	22917	T	G	1	2021-07-25	United States
S_478_K	S	478	SRR15387042	22995	C	A	0,994135	2021-07-25	United States
S_614_G	S	614	SRR15387042	23403	A	G	0,999878	2021-07-25	United States
S_681_R	S	681	SRR15387042	23604	C	G	0,99978	2021-07-25	United States
S_950_N	S	950	SRR15387042	24410	G	A	0,992531	2021-07-25	United States
ORF3a_26_L	ORF3a	26	SRR15387042	25469	C	T	0,999821	2021-07-25	United States
M_82_T	M	82	SRR15387042	26767	T	C	0,999901	2021-07-25	United States
ORF7a_82_A	ORF7a	82	SRR15387042	27638	T	C	1	2021-07-25	United States
ORF7a_120_I	ORF7a	120	SRR15387042	27752	C	T	1	2021-07-25	United States
ORF8_118_NA	ORF8	118	SRR15387042	28247	A	-GATTTC	0,893685	2021-07-25	United States
ORF8_120_L	ORF8	120	SRR15387042	28253	C	A	0,990087	2021-07-25	United States
N_18_V	N	18	SRR15387042	28326	G	T	0,999792	2021-07-25	United States
N_63_G	N	63	SRR15387042	28461	A	G	0,986183	2021-07-25	United States
N_72_I	N	72	SRR15387042	28487	G	A	0,0806158	2021-07-25	United States
N_203_M	N	203	SRR15387042	28881	G	T	0,99967	2021-07-25	United States
N_377_Y	N	377	SRR15387042	29402	G	T	0,999045	2021-07-25	United States
ORF10_21_I	ORF10	21	SRR15387042	29620	G	T	0,999546	2021-07-25	United States
ORF1ab_1306_S	ORF1ab	1306	SRR15387043	4181	G	T	0,999764	2021-07-25	United States
ORF1ab_2046_L	ORF1ab	2046	SRR15387043	6402	C	T	0,999213	2021-07-25	United States
ORF1ab_2287_S	ORF1ab	2287	SRR15387043	7124	C	T	0,999474	2021-07-25	United States
ORF1ab_2930_L	ORF1ab	2930	SRR15387043	9053	G	T	0,999334	2021-07-25	United States
ORF1ab_3255_I	ORF1ab	3255	SRR15387043	10029	C	T	0,999778	2021-07-25	United States
ORF1ab_3336_I	ORF1ab	3336	SRR15387043	10271	G	A	0,999729	2021-07-25	United States
ORF1ab_3646_A	ORF1ab	3646	SRR15387043	11201	A	G	0,999675	2021-07-25	United States
ORF1ab_314_L	ORF1ab	314	SRR15387043	14408	C	T	0,999694	2021-07-25	United States
ORF1ab_662_S	ORF1ab	662	SRR15387043	15451	G	A	0,998205	2021-07-25	United States
ORF1ab_1000_L	ORF1ab	1000	SRR15387043	16466	C	T	0,999797	2021-07-25	United States
ORF1ab_1918_V	ORF1ab	1918	SRR15387043	19220	C	T	0,999418	2021-07-25	United States
S_19_R	S	19	SRR15387043	21618	C	G	0,999869	2021-07-25	United States
S_95_I	S	95	SRR15387043	21846	C	T	1	2021-07-25	United States
S_142_D	S	142	SRR15387043	21987	G	A	0,61678	2021-07-25	United States
S_156_NA	S	156	SRR15387043	22028	G	-AGTTCA	0,996173	2021-07-25	United States
S_452_R	S	452	SRR15387043	22917	T	G	0,99935	2021-07-25	United States
S_478_K	S	478	SRR15387043	22995	C	A	0,999906	2021-07-25	United States
S_614_G	S	614	SRR15387043	23403	A	G	0,999897	2021-07-25	United States
S_681_R	S	681	SRR15387043	23604	C	G	0,999778	2021-07-25	United States
S_950_N	S	950	SRR15387043	24410	G	A	0,934036	2021-07-25	United States
ORF3a_26_L	ORF3a	26	SRR15387043	25469	C	T	0,999868	2021-07-25	United States
M_82_T	M	82	SRR15387043	26767	T	C	0,999576	2021-07-25	United States
ORF6_46_V	ORF6	46	SRR15387043	27338	A	T	0,999461	2021-07-25	United States
ORF7a_82_A	ORF7a	82	SRR15387043	27638	T	C	0,999905	2021-07-25	United States
ORF7a_120_I	ORF7a	120	SRR15387043	27752	C	T	0,999472	2021-07-25	United States
ORF7b_40_I	ORF7b	40	SRR15387043	27874	C	T	0,999032	2021-07-25	United States
ORF8_118_NA	ORF8	118	SRR15387043	28247	A	-GATTTC	0,922181	2021-07-25	United States
ORF8_119_V	ORF8	119	SRR15387043	28249	A	T	0,984733	2021-07-25	United States
ORF8_120_L	ORF8	120	SRR15387043	28253	C	A	0,997284	2021-07-25	United States
N_63_G	N	63	SRR15387043	28461	A	G	0,976447	2021-07-25	United States
N_203_M	N	203	SRR15387043	28881	G	T	0,999767	2021-07-25	United States
N_215_C	N	215	SRR15387043	28916	G	T	0,999609	2021-07-25	United States
N_377_Y	N	377	SRR15387043	29402	G	T	0,999823	2021-07-25	United States
ORF1ab_309_L	ORF1ab	309	SRR15387044	1191	C	T	0,999642	2021-07-25	United States
ORF1ab_1640_L	ORF1ab	1640	SRR15387044	5184	C	T	0,999379	2021-07-25	United States
ORF1ab_1921_Q	ORF1ab	1921	SRR15387044	6027	C	A	0,999588	2021-07-25	United States
ORF1ab_2980_N	ORF1ab	2980	SRR15387044	9203	G	A	0,998886	2021-07-25	United States
ORF1ab_3138_S	ORF1ab	3138	SRR15387044	9678	T	C	0,999701	2021-07-25	United States
ORF1ab_3580_Q	ORF1ab	3580	SRR15387044	11005	C	A	0,564092	2021-07-25	United States
ORF1ab_314_L	ORF1ab	314	SRR15387044	14408	C	T	0,999548	2021-07-25	United States
ORF1ab_2310_R	ORF1ab	2310	SRR15387044	20396	A	G	0,999846	2021-07-25	United States
S_19_R	S	19	SRR15387044	21618	C	G	0,999862	2021-07-25	United States
S_77_T	S	77	SRR15387044	21792	A	C	1	2021-07-25	United States
S_142_D	S	142	SRR15387044	21987	G	A	0,490015	2021-07-25	United States
S_156_NA	S	156	SRR15387044	22028	G	-AGTTCA	0,994049	2021-07-25	United States
S_452_R	S	452	SRR15387044	22917	T	G	0,999517	2021-07-25	United States
S_478_K	S	478	SRR15387044	22995	C	A	0,999595	2021-07-25	United States
S_614_G	S	614	SRR15387044	23403	A	G	0,999824	2021-07-25	United States
S_681_R	S	681	SRR15387044	23604	C	G	0,999747	2021-07-25	United States
S_950_N	S	950	SRR15387044	24410	G	A	0,846366	2021-07-25	United States
ORF3a_26_L	ORF3a	26	SRR15387044	25469	C	T	0,999922	2021-07-25	United States
M_82_T	M	82	SRR15387044	26767	T	C	0,999728	2021-07-25	United States
ORF7a_64_NA	ORF7a	64	SRR15387044	27584	C	-T	0,962557	2021-07-25	United States
ORF7a_82_A	ORF7a	82	SRR15387044	27638	T	C	0,999812	2021-07-25	United States
ORF7a_120_I	ORF7a	120	SRR15387044	27752	C	T	0,999749	2021-07-25	United States
N_63_G	N	63	SRR15387044	28461	A	G	0,934357	2021-07-25	United States
N_203_M	N	203	SRR15387044	28881	G	T	0,999695	2021-07-25	United States
N_377_Y	N	377	SRR15387044	29402	G	T	0,99933	2021-07-25	United States
ORF1ab_140_NA	ORF1ab	140	SRR15387045	685	A	-AAGTCATTT	0,957771	2021-07-25	United States
ORF1ab_324_G	ORF1ab	324	SRR15387045	1236	A	G	0,999904	2021-07-25	United States
ORF1ab_1306_S	ORF1ab	1306	SRR15387045	4181	G	T	0,999467	2021-07-25	United States
ORF1ab_2046_L	ORF1ab	2046	SRR15387045	6402	C	T	0,999552	2021-07-25	United States
ORF1ab_2125_Y	ORF1ab	2125	SRR15387045	6638	C	T	0,999862	2021-07-25	United States
ORF1ab_2287_S	ORF1ab	2287	SRR15387045	7124	C	T	0,999622	2021-07-25	United States
ORF1ab_2554_V	ORF1ab	2554	SRR15387045	7926	C	T	0,999904	2021-07-25	United States
ORF1ab_2930_L	ORF1ab	2930	SRR15387045	9053	G	T	0,999673	2021-07-25	United States
ORF1ab_3255_I	ORF1ab	3255	SRR15387045	10029	C	T	0,999792	2021-07-25	United States
ORF1ab_3338_F	ORF1ab	3338	SRR15387045	10277	C	T	0,999661	2021-07-25	United States
ORF1ab_3646_A	ORF1ab	3646	SRR15387045	11201	A	G	0,999684	2021-07-25	United States
ORF1ab_183_V	ORF1ab	183	SRR15387045	14014	T	G	0,999768	2021-07-25	United States
ORF1ab_314_L	ORF1ab	314	SRR15387045	14408	C	T	0,999876	2021-07-25	United States
ORF1ab_662_S	ORF1ab	662	SRR15387045	15451	G	A	0,997785	2021-07-25	United States
ORF1ab_1000_L	ORF1ab	1000	SRR15387045	16466	C	T	0,99964	2021-07-25	United States
ORF1ab_1087_Y	ORF1ab	1087	SRR15387045	16726	C	T	0,999709	2021-07-25	United States
ORF1ab_1918_V	ORF1ab	1918	SRR15387045	19220	C	T	0,999692	2021-07-25	United States
S_19_R	S	19	SRR15387045	21618	C	G	0,999943	2021-07-25	United States
S_142_D	S	142	SRR15387045	21987	G	A	0,701053	2021-07-25	United States
S_156_NA	S	156	SRR15387045	22028	G	-AGTTCA	0,921315	2021-07-25	United States
S_452_R	S	452	SRR15387045	22917	T	G	0,999102	2021-07-25	United States
S_478_K	S	478	SRR15387045	22995	C	A	1	2021-07-25	United States
S_574_Y	S	574	SRR15387045	23282	G	T	0,999717	2021-07-25	United States
S_614_G	S	614	SRR15387045	23403	A	G	0,999835	2021-07-25	United States
S_681_R	S	681	SRR15387045	23604	C	G	0,999877	2021-07-25	United States
S_950_N	S	950	SRR15387045	24410	G	A	0,966345	2021-07-25	United States
ORF3a_26_L	ORF3a	26	SRR15387045	25469	C	T	0,999603	2021-07-25	United States
M_82_T	M	82	SRR15387045	26767	T	C	0,999661	2021-07-25	United States
ORF7a_82_A	ORF7a	82	SRR15387045	27638	T	C	0,999823	2021-07-25	United States
ORF7a_120_I	ORF7a	120	SRR15387045	27752	C	T	0,999842	2021-07-25	United States
ORF7b_40_I	ORF7b	40	SRR15387045	27874	C	T	0,999659	2021-07-25	United States
ORF8_60_F	ORF8	60	SRR15387045	28073	G	T	0,99977	2021-07-25	United States
ORF8_118_NA	ORF8	118	SRR15387045	28247	A	-GATTTC	0,907697	2021-07-25	United States
ORF8_120_L	ORF8	120	SRR15387045	28253	C	A	0,998976	2021-07-25	United States
N_63_G	N	63	SRR15387045	28461	A	G	0,98368	2021-07-25	United States
N_203_M	N	203	SRR15387045	28881	G	T	0,99977	2021-07-25	United States
N_215_C	N	215	SRR15387045	28916	G	T	0,99948	2021-07-25	United States
N_377_Y	N	377	SRR15387045	29402	G	T	0,999623	2021-07-25	United States
ORF1ab_519_S	ORF1ab	519	SRR15387046	1820	G	A	0,999722	2021-07-23	United States
ORF1ab_1306_S	ORF1ab	1306	SRR15387046	4181	G	T	0,999289	2021-07-23	United States
ORF1ab_2046_L	ORF1ab	2046	SRR15387046	6402	C	T	0,999391	2021-07-23	United States
ORF1ab_2287_S	ORF1ab	2287	SRR15387046	7124	C	T	1	2021-07-23	United States
ORF1ab_2616_V	ORF1ab	2616	SRR15387046	8112	C	T	0,998869	2021-07-23	United States
ORF1ab_2930_L	ORF1ab	2930	SRR15387046	9053	G	T	0,999668	2021-07-23	United States
ORF1ab_3255_I	ORF1ab	3255	SRR15387046	10029	C	T	0,999813	2021-07-23	United States
ORF1ab_3646_A	ORF1ab	3646	SRR15387046	11201	A	G	0,999705	2021-07-23	United States
ORF1ab_3731_V	ORF1ab	3731	SRR15387046	11456	A	G	0,99986	2021-07-23	United States
ORF1ab_314_L	ORF1ab	314	SRR15387046	14408	C	T	0,999938	2021-07-23	United States
ORF1ab_662_S	ORF1ab	662	SRR15387046	15451	G	A	0,998264	2021-07-23	United States
ORF1ab_1000_L	ORF1ab	1000	SRR15387046	16466	C	T	0,999853	2021-07-23	United States
ORF1ab_1918_V	ORF1ab	1918	SRR15387046	19220	C	T	0,999887	2021-07-23	United States
S_19_R	S	19	SRR15387046	21618	C	G	0,999932	2021-07-23	United States
S_59_S	S	59	SRR15387046	21738	T	C	0,0883797	2021-07-23	United States
S_142_D	S	142	SRR15387046	21987	G	A	0,73161	2021-07-23	United States
S_156_NA	S	156	SRR15387046	22028	G	-AGTTCA	0,994061	2021-07-23	United States
S_452_R	S	452	SRR15387046	22917	T	G	0,998819	2021-07-23	United States
S_478_K	S	478	SRR15387046	22995	C	A	0,999609	2021-07-23	United States
S_614_G	S	614	SRR15387046	23403	A	G	0,999819	2021-07-23	United States
S_681_R	S	681	SRR15387046	23604	C	G	0,999915	2021-07-23	United States
S_950_N	S	950	SRR15387046	24410	G	A	0,982017	2021-07-23	United States
ORF3a_26_L	ORF3a	26	SRR15387046	25469	C	T	1	2021-07-23	United States
M_82_T	M	82	SRR15387046	26767	T	C	0,999924	2021-07-23	United States
ORF7a_82_A	ORF7a	82	SRR15387046	27638	T	C	1	2021-07-23	United States
ORF7a_120_I	ORF7a	120	SRR15387046	27752	C	T	0,999113	2021-07-23	United States
ORF7b_40_I	ORF7b	40	SRR15387046	27874	C	T	0,999845	2021-07-23	United States
ORF8_118_NA	ORF8	118	SRR15387046	28247	A	-GATTTC	0,918575	2021-07-23	United States
ORF8_119_V	ORF8	119	SRR15387046	28249	A	T	0,95082	2021-07-23	United States
ORF8_120_L	ORF8	120	SRR15387046	28253	C	A	0,997949	2021-07-23	United States
N_63_G	N	63	SRR15387046	28461	A	G	0,981847	2021-07-23	United States
N_203_M	N	203	SRR15387046	28881	G	T	1	2021-07-23	United States
N_210_NA	N	210	SRR15387046	28901	A	-TGGC	0,0683761	2021-07-23	United States
N_215_C	N	215	SRR15387046	28916	G	T	0,996289	2021-07-23	United States
N_377_Y	N	377	SRR15387046	29402	G	T	0,999001	2021-07-23	United States
ORF1ab_1055_A	ORF1ab	1055	SRR15387047	3428	A	G	0,999553	2021-07-23	United States
ORF1ab_1538_I	ORF1ab	1538	SRR15387047	4878	C	T	0,999273	2021-07-23	United States
ORF1ab_3255_I	ORF1ab	3255	SRR15387047	10029	C	T	0,999952	2021-07-23	United States
ORF1ab_3729_R	ORF1ab	3729	SRR15387047	11451	A	G	0,999828	2021-07-23	United States
ORF1ab_314_L	ORF1ab	314	SRR15387047	14408	C	T	0,999613	2021-07-23	United States
ORF1ab_1342_S	ORF1ab	1342	SRR15387047	17491	C	T	0,999902	2021-07-23	United States
S_95_I	S	95	SRR15387047	21846	C	T	0,999798	2021-07-23	United States
S_143_NA	S	143	SRR15387047	21990	T	+TAC	0,698185	2021-07-23	United States
S_144_N	S	144	SRR15387047	21992	T	A	0,126316	2021-07-23	United States
S_145_N	S	145	SRR15387047	21995	T	A	0,0991379	2021-07-23	United States
S_346_K	S	346	SRR15387047	22599	G	A	0,999517	2021-07-23	United States
S_484_K	S	484	SRR15387047	23012	G	A	0,999829	2021-07-23	United States
S_501_Y	S	501	SRR15387047	23063	A	T	0,999077	2021-07-23	United States
S_614_G	S	614	SRR15387047	23403	A	G	0,999874	2021-07-23	United States
S_681_H	S	681	SRR15387047	23604	C	A	0,999662	2021-07-23	United States
S_950_N	S	950	SRR15387047	24410	G	A	0,984322	2021-07-23	United States
ORF3a_27_H	ORF3a	27	SRR15387047	25471	G	C	1	2021-07-23	United States
ORF3a_57_H	ORF3a	57	SRR15387047	25563	G	T	1	2021-07-23	United States
ORF3a_255_NA	ORF3a	255	SRR15387047	26157	T	-GTTA	0,955066	2021-07-23	United States
ORF8_11_K	ORF8	11	SRR15387047	27925	C	A	0,999483	2021-07-23	United States
ORF8_38_S	ORF8	38	SRR15387047	28005	C	T	1	2021-07-23	United States
ORF8_67_F	ORF8	67	SRR15387047	28093	C	T	0,631676	2021-07-23	United States
ORF8_85_L	ORF8	85	SRR15387047	28147	C	T	0,999858	2021-07-23	United States
N_205_I	N	205	SRR15387047	28887	C	T	0,999437	2021-07-23	United States
N_209_I	N	209	SRR15387047	28899	G	T	0,999923	2021-07-23	United States
ORF1ab_82_NA	ORF1ab	82	SRR15387048	509	G	-GTCATGTTA	0,834138	2021-07-23	United States
ORF1ab_903_V	ORF1ab	903	SRR15387048	2973	C	T	0,999805	2021-07-23	United States
ORF1ab_1640_L	ORF1ab	1640	SRR15387048	5184	C	T	0,999474	2021-07-23	United States
ORF1ab_1924_G	ORF1ab	1924	SRR15387048	6035	A	G	1	2021-07-23	United States
ORF1ab_2998_A	ORF1ab	2998	SRR15387048	9258	T	C	0,992656	2021-07-23	United States
ORF1ab_3209_V	ORF1ab	3209	SRR15387048	9891	C	T	0,999451	2021-07-23	United States
ORF1ab_3718_A	ORF1ab	3718	SRR15387048	11418	T	C	0,999882	2021-07-23	United States
ORF1ab_3750_I	ORF1ab	3750	SRR15387048	11514	C	T	0,999541	2021-07-23	United States
ORF1ab_314_L	ORF1ab	314	SRR15387048	14408	C	T	0,999795	2021-07-23	United States
ORF1ab_662_S	ORF1ab	662	SRR15387048	15451	G	A	0,998549	2021-07-23	United States
ORF1ab_869_V	ORF1ab	869	SRR15387048	16073	C	T	0,999604	2021-07-23	United States
ORF1ab_1000_L	ORF1ab	1000	SRR15387048	16466	C	T	0,99975	2021-07-23	United States
S_19_R	S	19	SRR15387048	21618	C	G	0,999795	2021-07-23	United States
S_142_D	S	142	SRR15387048	21987	G	A	0,723262	2021-07-23	United States
S_156_NA	S	156	SRR15387048	22028	G	-AGTTCA	0,994934	2021-07-23	United States
S_177_I	S	177	SRR15387048	22093	G	T	0,999679	2021-07-23	United States
S_222_V	S	222	SRR15387048	22227	C	T	0,999819	2021-07-23	United States
S_452_R	S	452	SRR15387048	22917	T	G	0,99918	2021-07-23	United States
S_478_K	S	478	SRR15387048	22995	C	A	0,999806	2021-07-23	United States
S_614_G	S	614	SRR15387048	23403	A	G	0,999872	2021-07-23	United States
S_681_R	S	681	SRR15387048	23604	C	G	1	2021-07-23	United States
S_950_N	S	950	SRR15387048	24410	G	A	0,966303	2021-07-23	United States
S_1264_L	S	1264	SRR15387048	25352	G	T	0,98889	2021-07-23	United States
ORF3a_26_L	ORF3a	26	SRR15387048	25469	C	T	0,999589	2021-07-23	United States
M_82_T	M	82	SRR15387048	26767	T	C	0,999807	2021-07-23	United States
ORF6_48_N	ORF6	48	SRR15387048	27345	A	T	1	2021-07-23	United States
ORF7a_82_A	ORF7a	82	SRR15387048	27638	T	C	0,999582	2021-07-23	United States
ORF7a_120_I	ORF7a	120	SRR15387048	27752	C	T	0,999767	2021-07-23	United States
ORF8_118_NA	ORF8	118	SRR15387048	28247	A	-GATTTC	0,926635	2021-07-23	United States
ORF8_119_V	ORF8	119	SRR15387048	28249	A	T	0,973262	2021-07-23	United States
ORF8_120_L	ORF8	120	SRR15387048	28253	C	A	0,994346	2021-07-23	United States
N_63_G	N	63	SRR15387048	28461	A	G	0,985024	2021-07-23	United States
N_203_M	N	203	SRR15387048	28881	G	T	0,999463	2021-07-23	United States
N_377_Y	N	377	SRR15387048	29402	G	T	0,999403	2021-07-23	United States
ORF10_34_S	ORF10	34	SRR15387048	29658	A	G	1	2021-07-23	United States
ORF1ab_82_NA	ORF1ab	82	SRR15387049	509	G	-GTCATGTTA	0,865362	2021-07-23	United States
ORF1ab_903_V	ORF1ab	903	SRR15387049	2973	C	T	0,999357	2021-07-23	United States
ORF1ab_1640_L	ORF1ab	1640	SRR15387049	5184	C	T	0,999802	2021-07-23	United States
ORF1ab_1826_D	ORF1ab	1826	SRR15387049	5743	G	C	0,0500954	2021-07-23	United States
ORF1ab_1827_H	ORF1ab	1827	SRR15387049	5744	T	C	0,0502207	2021-07-23	United States
ORF1ab_1924_G	ORF1ab	1924	SRR15387049	6035	A	G	1	2021-07-23	United States
ORF1ab_2998_A	ORF1ab	2998	SRR15387049	9258	T	C	0,983946	2021-07-23	United States
ORF1ab_3209_V	ORF1ab	3209	SRR15387049	9891	C	T	0,999409	2021-07-23	United States
ORF1ab_3718_A	ORF1ab	3718	SRR15387049	11418	T	C	0,997999	2021-07-23	United States
ORF1ab_3750_I	ORF1ab	3750	SRR15387049	11514	C	T	0,998329	2021-07-23	United States
ORF1ab_314_L	ORF1ab	314	SRR15387049	14408	C	T	0,999127	2021-07-23	United States
ORF1ab_662_S	ORF1ab	662	SRR15387049	15451	G	A	0,998265	2021-07-23	United States
ORF1ab_869_V	ORF1ab	869	SRR15387049	16073	C	T	1	2021-07-23	United States
ORF1ab_1000_L	ORF1ab	1000	SRR15387049	16466	C	T	1	2021-07-23	United States
S_19_R	S	19	SRR15387049	21618	C	G	1	2021-07-23	United States
S_142_D	S	142	SRR15387049	21987	G	A	0,59596	2021-07-23	United States
S_156_NA	S	156	SRR15387049	22028	G	-AGTTCA	0,978818	2021-07-23	United States
S_177_I	S	177	SRR15387049	22093	G	T	0,999549	2021-07-23	United States
S_222_V	S	222	SRR15387049	22227	C	T	1	2021-07-23	United States
S_452_R	S	452	SRR15387049	22917	T	G	1	2021-07-23	United States
S_478_K	S	478	SRR15387049	22995	C	A	1	2021-07-23	United States
S_614_G	S	614	SRR15387049	23403	A	G	1	2021-07-23	United States
S_681_R	S	681	SRR15387049	23604	C	G	1	2021-07-23	United States
S_950_N	S	950	SRR15387049	24410	G	A	0,89406	2021-07-23	United States
S_1264_L	S	1264	SRR15387049	25352	G	T	0,899093	2021-07-23	United States
ORF3a_26_L	ORF3a	26	SRR15387049	25469	C	T	1	2021-07-23	United States
M_82_T	M	82	SRR15387049	26767	T	C	1	2021-07-23	United States
ORF6_48_N	ORF6	48	SRR15387049	27345	A	T	1	2021-07-23	United States
ORF7a_82_A	ORF7a	82	SRR15387049	27638	T	C	0,999448	2021-07-23	United States
ORF7a_120_I	ORF7a	120	SRR15387049	27752	C	T	1	2021-07-23	United States
ORF8_118_NA	ORF8	118	SRR15387049	28247	A	-GATTTC	0,931195	2021-07-23	United States
ORF8_120_L	ORF8	120	SRR15387049	28253	C	A	1	2021-07-23	United States
N_63_G	N	63	SRR15387049	28461	A	G	0,965758	2021-07-23	United States
N_203_M	N	203	SRR15387049	28881	G	T	0,99868	2021-07-23	United States
N_377_Y	N	377	SRR15387049	29402	G	T	0,998697	2021-07-23	United States
ORF10_34_S	ORF10	34	SRR15387049	29658	A	G	1	2021-07-23	United States
ORF1ab_278_S	ORF1ab	278	SRR15387050	1098	A	G	0,999868	2021-07-22	United States
ORF1ab_1640_L	ORF1ab	1640	SRR15387050	5184	C	T	0,999454	2021-07-22	United States
ORF1ab_1826_D	ORF1ab	1826	SRR15387050	5743	G	C	0,0575075	2021-07-22	United States
ORF1ab_1827_H	ORF1ab	1827	SRR15387050	5744	T	C	0,0577341	2021-07-22	United States
ORF1ab_3209_V	ORF1ab	3209	SRR15387050	9891	C	T	0,999585	2021-07-22	United States
ORF1ab_3718_A	ORF1ab	3718	SRR15387050	11418	T	C	0,999968	2021-07-22	United States
ORF1ab_3750_I	ORF1ab	3750	SRR15387050	11514	C	T	0,999581	2021-07-22	United States
ORF1ab_314_L	ORF1ab	314	SRR15387050	14408	C	T	0,99929	2021-07-22	United States
ORF1ab_662_S	ORF1ab	662	SRR15387050	15451	G	A	0,998719	2021-07-22	United States
ORF1ab_1000_L	ORF1ab	1000	SRR15387050	16466	C	T	0,999724	2021-07-22	United States
ORF1ab_2324_G	ORF1ab	2324	SRR15387050	20437	A	G	0,99966	2021-07-22	United States
S_19_R	S	19	SRR15387050	21618	C	G	0,999919	2021-07-22	United States
S_142_D	S	142	SRR15387050	21987	G	A	0,452234	2021-07-22	United States
S_156_NA	S	156	SRR15387050	22028	G	-AGTTCA	0,992412	2021-07-22	United States
S_222_V	S	222	SRR15387050	22227	C	T	0,999552	2021-07-22	United States
S_452_R	S	452	SRR15387050	22917	T	G	0,999684	2021-07-22	United States
S_478_K	S	478	SRR15387050	22995	C	A	0,999605	2021-07-22	United States
S_614_G	S	614	SRR15387050	23403	A	G	0,999929	2021-07-22	United States
S_681_R	S	681	SRR15387050	23604	C	G	0,99988	2021-07-22	United States
S_950_N	S	950	SRR15387050	24410	G	A	0,821782	2021-07-22	United States
S_1074_S	S	1074	SRR15387050	24783	A	G	0,869551	2021-07-22	United States
S_1264_L	S	1264	SRR15387050	25352	G	T	0,844644	2021-07-22	United States
ORF3a_26_L	ORF3a	26	SRR15387050	25469	C	T	0,999931	2021-07-22	United States
M_82_T	M	82	SRR15387050	26767	T	C	0,999765	2021-07-22	United States
ORF6_48_N	ORF6	48	SRR15387050	27345	A	T	0,999805	2021-07-22	United States
ORF7a_38_V	ORF7a	38	SRR15387050	27506	G	T	0,999731	2021-07-22	United States
ORF7a_82_A	ORF7a	82	SRR15387050	27638	T	C	0,999707	2021-07-22	United States
ORF7a_120_I	ORF7a	120	SRR15387050	27752	C	T	0,999811	2021-07-22	United States
ORF8_118_NA	ORF8	118	SRR15387050	28247	A	-GATTTC	0,942569	2021-07-22	United States
ORF8_119_V	ORF8	119	SRR15387050	28249	A	T	0,992908	2021-07-22	United States
ORF8_120_L	ORF8	120	SRR15387050	28253	C	A	0,997511	2021-07-22	United States
N_9_H	N	9	SRR15387050	28300	G	T	0,999856	2021-07-22	United States
N_10_P	N	10	SRR15387050	28302	G	C	0,310861	2021-07-22	United States
N_63_G	N	63	SRR15387050	28461	A	G	0,830177	2021-07-22	United States
N_203_M	N	203	SRR15387050	28881	G	T	0,999426	2021-07-22	United States
N_377_Y	N	377	SRR15387050	29402	G	T	0,999573	2021-07-22	United States
ORF1ab_1640_L	ORF1ab	1640	SRR15387051	5184	C	T	0,999517	2021-07-23	United States
ORF1ab_1826_D	ORF1ab	1826	SRR15387051	5743	G	C	0,0760016	2021-07-23	United States
ORF1ab_1827_H	ORF1ab	1827	SRR15387051	5744	T	C	0,0760488	2021-07-23	United States
ORF1ab_3209_V	ORF1ab	3209	SRR15387051	9891	C	T	0,99954	2021-07-23	United States
ORF1ab_3718_A	ORF1ab	3718	SRR15387051	11418	T	C	0,999835	2021-07-23	United States
ORF1ab_3750_I	ORF1ab	3750	SRR15387051	11514	C	T	0,999535	2021-07-23	United States
ORF1ab_314_L	ORF1ab	314	SRR15387051	14408	C	T	0,999622	2021-07-23	United States
ORF1ab_662_S	ORF1ab	662	SRR15387051	15451	G	A	0,998775	2021-07-23	United States
ORF1ab_1000_L	ORF1ab	1000	SRR15387051	16466	C	T	0,99971	2021-07-23	United States
ORF1ab_2147_V	ORF1ab	2147	SRR15387051	19906	A	G	0,132138	2021-07-23	United States
S_19_R	S	19	SRR15387051	21618	C	G	0,999935	2021-07-23	United States
S_142_D	S	142	SRR15387051	21987	G	A	0,424912	2021-07-23	United States
S_156_NA	S	156	SRR15387051	22028	G	-AGTTCA	0,992814	2021-07-23	United States
S_222_V	S	222	SRR15387051	22227	C	T	0,999531	2021-07-23	United States
S_452_R	S	452	SRR15387051	22917	T	G	0,999493	2021-07-23	United States
S_478_K	S	478	SRR15387051	22995	C	A	0,999955	2021-07-23	United States
S_614_G	S	614	SRR15387051	23403	A	G	0,999821	2021-07-23	United States
S_681_R	S	681	SRR15387051	23604	C	G	1	2021-07-23	United States
S_950_N	S	950	SRR15387051	24410	G	A	0,6409	2021-07-23	United States
ORF3a_26_L	ORF3a	26	SRR15387051	25469	C	T	0,999831	2021-07-23	United States
ORF3a_224_C	ORF3a	224	SRR15387051	26062	G	T	0,999426	2021-07-23	United States
M_82_T	M	82	SRR15387051	26767	T	C	0,999859	2021-07-23	United States
M_197_N	M	197	SRR15387051	27112	G	A	0,999125	2021-07-23	United States
ORF7a_82_A	ORF7a	82	SRR15387051	27638	T	C	0,999649	2021-07-23	United States
ORF7a_120_I	ORF7a	120	SRR15387051	27752	C	T	0,999782	2021-07-23	United States
ORF8_118_NA	ORF8	118	SRR15387051	28247	A	-GATTTC	0,933273	2021-07-23	United States
ORF8_120_L	ORF8	120	SRR15387051	28253	C	A	0,994065	2021-07-23	United States
N_63_G	N	63	SRR15387051	28461	A	G	0,857855	2021-07-23	United States
N_203_M	N	203	SRR15387051	28881	G	T	0,999567	2021-07-23	United States
N_377_Y	N	377	SRR15387051	29402	G	T	0,99956	2021-07-23	United States
ORF1ab_45_Y	ORF1ab	45	SRR15387052	398	C	T	0,971398	2021-07-23	United States
ORF1ab_148_D	ORF1ab	148	SRR15387052	709	G	T	0,990916	2021-07-23	United States
ORF1ab_1306_S	ORF1ab	1306	SRR15387052	4181	G	T	1	2021-07-23	United States
ORF1ab_2046_L	ORF1ab	2046	SRR15387052	6402	C	T	0,999335	2021-07-23	United States
ORF1ab_2287_S	ORF1ab	2287	SRR15387052	7124	C	T	0,999725	2021-07-23	United States
ORF1ab_2930_L	ORF1ab	2930	SRR15387052	9053	G	T	0,999846	2021-07-23	United States
ORF1ab_3255_I	ORF1ab	3255	SRR15387052	10029	C	T	0,999838	2021-07-23	United States
ORF1ab_3646_A	ORF1ab	3646	SRR15387052	11201	A	G	0,99966	2021-07-23	United States
ORF1ab_314_L	ORF1ab	314	SRR15387052	14408	C	T	0,999503	2021-07-23	United States
ORF1ab_662_S	ORF1ab	662	SRR15387052	15451	G	A	0,998652	2021-07-23	United States
ORF1ab_1000_L	ORF1ab	1000	SRR15387052	16466	C	T	0,999629	2021-07-23	United States
ORF1ab_1257_V	ORF1ab	1257	SRR15387052	17236	A	G	0,999887	2021-07-23	United States
ORF1ab_1918_V	ORF1ab	1918	SRR15387052	19220	C	T	0,999898	2021-07-23	United States
S_19_R	S	19	SRR15387052	21618	C	G	1	2021-07-23	United States
S_142_D	S	142	SRR15387052	21987	G	A	0,686391	2021-07-23	United States
S_156_NA	S	156	SRR15387052	22028	G	-AGTTCA	0,996273	2021-07-23	United States
S_452_R	S	452	SRR15387052	22917	T	G	0,999749	2021-07-23	United States
S_478_K	S	478	SRR15387052	22995	C	A	0,99969	2021-07-23	United States
S_614_G	S	614	SRR15387052	23403	A	G	0,999906	2021-07-23	United States
S_681_R	S	681	SRR15387052	23604	C	G	0,999403	2021-07-23	United States
S_950_N	S	950	SRR15387052	24410	G	A	0,975528	2021-07-23	United States
ORF3a_26_L	ORF3a	26	SRR15387052	25469	C	T	0,999897	2021-07-23	United States
M_82_T	M	82	SRR15387052	26767	T	C	0,99995	2021-07-23	United States
ORF7a_82_A	ORF7a	82	SRR15387052	27638	T	C	0,996046	2021-07-23	United States
ORF7a_120_I	ORF7a	120	SRR15387052	27752	C	T	0,999829	2021-07-23	United States
ORF7b_40_I	ORF7b	40	SRR15387052	27874	C	T	0,999507	2021-07-23	United States
ORF8_118_NA	ORF8	118	SRR15387052	28247	A	-GATTTC	0,923291	2021-07-23	United States
ORF8_120_L	ORF8	120	SRR15387052	28253	C	A	0,988597	2021-07-23	United States
N_63_G	N	63	SRR15387052	28461	A	G	0,986042	2021-07-23	United States
N_203_M	N	203	SRR15387052	28881	G	T	0,99968	2021-07-23	United States
N_215_C	N	215	SRR15387052	28916	G	T	0,999666	2021-07-23	United States
N_377_Y	N	377	SRR15387052	29402	G	T	0,999834	2021-07-23	United States
ORF1ab_1306_S	ORF1ab	1306	SRR15387053	4181	G	T	0,999828	2021-07-23	United States
ORF1ab_2046_L	ORF1ab	2046	SRR15387053	6402	C	T	0,999195	2021-07-23	United States
ORF1ab_2287_S	ORF1ab	2287	SRR15387053	7124	C	T	0,999247	2021-07-23	United States
ORF1ab_2930_L	ORF1ab	2930	SRR15387053	9053	G	T	0,999426	2021-07-23	United States
ORF1ab_3255_I	ORF1ab	3255	SRR15387053	10029	C	T	0,999884	2021-07-23	United States
ORF1ab_3646_A	ORF1ab	3646	SRR15387053	11201	A	G	0,999649	2021-07-23	United States
ORF1ab_314_L	ORF1ab	314	SRR15387053	14408	C	T	0,999868	2021-07-23	United States
ORF1ab_662_S	ORF1ab	662	SRR15387053	15451	G	A	0,998035	2021-07-23	United States
ORF1ab_1000_L	ORF1ab	1000	SRR15387053	16466	C	T	0,999872	2021-07-23	United States
ORF1ab_1257_V	ORF1ab	1257	SRR15387053	17236	A	G	0,999836	2021-07-23	United States
ORF1ab_1918_V	ORF1ab	1918	SRR15387053	19220	C	T	0,999801	2021-07-23	United States
S_19_R	S	19	SRR15387053	21618	C	G	0,999947	2021-07-23	United States
S_142_D	S	142	SRR15387053	21987	G	A	0,559908	2021-07-23	United States
S_156_NA	S	156	SRR15387053	22028	G	-AGTTCA	0,996929	2021-07-23	United States
S_452_R	S	452	SRR15387053	22917	T	G	0,998484	2021-07-23	United States
S_478_K	S	478	SRR15387053	22995	C	A	0,999605	2021-07-23	United States
S_614_G	S	614	SRR15387053	23403	A	G	0,999838	2021-07-23	United States
S_681_R	S	681	SRR15387053	23604	C	G	0,999644	2021-07-23	United States
S_950_N	S	950	SRR15387053	24410	G	A	0,957959	2021-07-23	United States
ORF3a_26_L	ORF3a	26	SRR15387053	25469	C	T	0,999056	2021-07-23	United States
ORF3a_42_L	ORF3a	42	SRR15387053	25517	C	T	0,999187	2021-07-23	United States
M_82_T	M	82	SRR15387053	26767	T	C	0,999767	2021-07-23	United States
ORF7a_82_A	ORF7a	82	SRR15387053	27638	T	C	1	2021-07-23	United States
ORF7a_120_I	ORF7a	120	SRR15387053	27752	C	T	0,999906	2021-07-23	United States
ORF7b_40_I	ORF7b	40	SRR15387053	27874	C	T	0,999591	2021-07-23	United States
ORF8_36_S	ORF8	36	SRR15387053	27999	C	T	0,997614	2021-07-23	United States
ORF8_118_NA	ORF8	118	SRR15387053	28247	A	-GATTTC	0,911246	2021-07-23	United States
ORF8_120_L	ORF8	120	SRR15387053	28253	C	A	0,984848	2021-07-23	United States
N_63_G	N	63	SRR15387053	28461	A	G	0,989649	2021-07-23	United States
N_203_M	N	203	SRR15387053	28881	G	T	1	2021-07-23	United States
N_215_C	N	215	SRR15387053	28916	G	T	0,999589	2021-07-23	United States
N_377_Y	N	377	SRR15387053	29402	G	T	0,998987	2021-07-23	United States
ORF1ab_1306_S	ORF1ab	1306	SRR15387054	4181	G	T	0,999755	2021-07-23	United States
ORF1ab_2046_L	ORF1ab	2046	SRR15387054	6402	C	T	0,999408	2021-07-23	United States
ORF1ab_2287_S	ORF1ab	2287	SRR15387054	7124	C	T	0,999515	2021-07-23	United States
ORF1ab_2930_L	ORF1ab	2930	SRR15387054	9053	G	T	0,999027	2021-07-23	United States
ORF1ab_3255_I	ORF1ab	3255	SRR15387054	10029	C	T	0,999808	2021-07-23	United States
ORF1ab_3646_A	ORF1ab	3646	SRR15387054	11201	A	G	0,999684	2021-07-23	United States
ORF1ab_314_L	ORF1ab	314	SRR15387054	14408	C	T	0,999617	2021-07-23	United States
ORF1ab_662_S	ORF1ab	662	SRR15387054	15451	G	A	0,998604	2021-07-23	United States
ORF1ab_1000_L	ORF1ab	1000	SRR15387054	16466	C	T	0,999771	2021-07-23	United States
ORF1ab_1257_V	ORF1ab	1257	SRR15387054	17236	A	G	0,999846	2021-07-23	United States
ORF1ab_1918_V	ORF1ab	1918	SRR15387054	19220	C	T	0,999795	2021-07-23	United States
S_19_R	S	19	SRR15387054	21618	C	G	0,999926	2021-07-23	United States
S_142_D	S	142	SRR15387054	21987	G	A	0,496676	2021-07-23	United States
S_156_NA	S	156	SRR15387054	22028	G	-AGTTCA	0,993267	2021-07-23	United States
S_452_R	S	452	SRR15387054	22917	T	G	0,999407	2021-07-23	United States
S_478_K	S	478	SRR15387054	22995	C	A	0,999701	2021-07-23	United States
S_614_G	S	614	SRR15387054	23403	A	G	0,999753	2021-07-23	United States
S_681_R	S	681	SRR15387054	23604	C	G	0,999799	2021-07-23	United States
S_950_N	S	950	SRR15387054	24410	G	A	0,877063	2021-07-23	United States
ORF3a_26_L	ORF3a	26	SRR15387054	25469	C	T	0,999932	2021-07-23	United States
ORF3a_42_L	ORF3a	42	SRR15387054	25517	C	T	0,998513	2021-07-23	United States
M_82_T	M	82	SRR15387054	26767	T	C	0,999876	2021-07-23	United States
ORF7a_82_A	ORF7a	82	SRR15387054	27638	T	C	0,999662	2021-07-23	United States
ORF7a_120_I	ORF7a	120	SRR15387054	27752	C	T	0,999824	2021-07-23	United States
ORF7b_40_I	ORF7b	40	SRR15387054	27874	C	T	0,999357	2021-07-23	United States
ORF8_36_S	ORF8	36	SRR15387054	27999	C	T	0,999917	2021-07-23	United States
ORF8_118_NA	ORF8	118	SRR15387054	28247	A	-GATTTC	0,927945	2021-07-23	United States
ORF8_120_L	ORF8	120	SRR15387054	28253	C	A	0,995966	2021-07-23	United States
N_63_G	N	63	SRR15387054	28461	A	G	0,946476	2021-07-23	United States
N_203_M	N	203	SRR15387054	28881	G	T	0,999523	2021-07-23	United States
N_215_C	N	215	SRR15387054	28916	G	T	0,9995	2021-07-23	United States
N_377_Y	N	377	SRR15387054	29402	G	T	0,999606	2021-07-23	United States
ORF1ab_1306_S	ORF1ab	1306	SRR15387057	4181	G	T	0,999787	2021-07-23	United States
ORF1ab_2046_L	ORF1ab	2046	SRR15387057	6402	C	T	0,99952	2021-07-23	United States
ORF1ab_2287_S	ORF1ab	2287	SRR15387057	7124	C	T	0,999362	2021-07-23	United States
ORF1ab_2930_L	ORF1ab	2930	SRR15387057	9053	G	T	0,999464	2021-07-23	United States
ORF1ab_3255_I	ORF1ab	3255	SRR15387057	10029	C	T	0,999877	2021-07-23	United States
ORF1ab_3646_A	ORF1ab	3646	SRR15387057	11201	A	G	0,999635	2021-07-23	United States
ORF1ab_314_L	ORF1ab	314	SRR15387057	14408	C	T	1	2021-07-23	United States
ORF1ab_662_S	ORF1ab	662	SRR15387057	15451	G	A	0,998404	2021-07-23	United States
ORF1ab_1000_L	ORF1ab	1000	SRR15387057	16466	C	T	0,999741	2021-07-23	United States
ORF1ab_1257_V	ORF1ab	1257	SRR15387057	17236	A	G	0,999726	2021-07-23	United States
ORF1ab_1918_V	ORF1ab	1918	SRR15387057	19220	C	T	0,999736	2021-07-23	United States
S_19_R	S	19	SRR15387057	21618	C	G	0,999931	2021-07-23	United States
S_142_D	S	142	SRR15387057	21987	G	A	0,370861	2021-07-23	United States
S_156_NA	S	156	SRR15387057	22028	G	-AGTTCA	0,989237	2021-07-23	United States
S_452_R	S	452	SRR15387057	22917	T	G	0,999693	2021-07-23	United States
S_478_K	S	478	SRR15387057	22995	C	A	1	2021-07-23	United States
S_614_G	S	614	SRR15387057	23403	A	G	1	2021-07-23	United States
S_681_R	S	681	SRR15387057	23604	C	G	1	2021-07-23	United States
S_950_N	S	950	SRR15387057	24410	G	A	0,802089	2021-07-23	United States
ORF3a_26_L	ORF3a	26	SRR15387057	25469	C	T	0,999808	2021-07-23	United States
ORF3a_42_L	ORF3a	42	SRR15387057	25517	C	T	0,998914	2021-07-23	United States
M_82_T	M	82	SRR15387057	26767	T	C	0,999585	2021-07-23	United States
ORF7a_82_A	ORF7a	82	SRR15387057	27638	T	C	0,999908	2021-07-23	United States
ORF7a_120_I	ORF7a	120	SRR15387057	27752	C	T	0,999426	2021-07-23	United States
ORF7b_40_I	ORF7b	40	SRR15387057	27874	C	T	0,999848	2021-07-23	United States
ORF8_36_S	ORF8	36	SRR15387057	27999	C	T	0,999755	2021-07-23	United States
ORF8_118_NA	ORF8	118	SRR15387057	28247	A	-GATTTC	0,928866	2021-07-23	United States
ORF8_120_L	ORF8	120	SRR15387057	28253	C	A	0,995763	2021-07-23	United States
N_63_G	N	63	SRR15387057	28461	A	G	0,941954	2021-07-23	United States
N_203_M	N	203	SRR15387057	28881	G	T	0,999611	2021-07-23	United States
N_215_C	N	215	SRR15387057	28916	G	T	0,999469	2021-07-23	United States
N_377_Y	N	377	SRR15387057	29402	G	T	0,999452	2021-07-23	United States
ORF1ab_885_L	ORF1ab	885	SRR15387058	2919	C	T	0,999543	2021-07-23	United States
ORF1ab_1306_S	ORF1ab	1306	SRR15387058	4181	G	T	0,999762	2021-07-23	United States
ORF1ab_2046_L	ORF1ab	2046	SRR15387058	6402	C	T	0,999455	2021-07-23	United States
ORF1ab_2287_S	ORF1ab	2287	SRR15387058	7124	C	T	0,999585	2021-07-23	United States
ORF1ab_2930_L	ORF1ab	2930	SRR15387058	9053	G	T	0,999655	2021-07-23	United States
ORF1ab_3255_I	ORF1ab	3255	SRR15387058	10029	C	T	0,99977	2021-07-23	United States
ORF1ab_3646_A	ORF1ab	3646	SRR15387058	11201	A	G	0,999787	2021-07-23	United States
ORF1ab_314_L	ORF1ab	314	SRR15387058	14408	C	T	0,999746	2021-07-23	United States
ORF1ab_662_S	ORF1ab	662	SRR15387058	15451	G	A	0,997898	2021-07-23	United States
ORF1ab_1000_L	ORF1ab	1000	SRR15387058	16466	C	T	0,999883	2021-07-23	United States
ORF1ab_1918_V	ORF1ab	1918	SRR15387058	19220	C	T	0,999586	2021-07-23	United States
S_19_R	S	19	SRR15387058	21618	C	G	0,999814	2021-07-23	United States
S_142_D	S	142	SRR15387058	21987	G	A	0,416468	2021-07-23	United States
S_156_NA	S	156	SRR15387058	22028	G	-AGTTCA	0,993439	2021-07-23	United States
S_452_R	S	452	SRR15387058	22917	T	G	0,999513	2021-07-23	United States
S_478_K	S	478	SRR15387058	22995	C	A	0,999919	2021-07-23	United States
S_614_G	S	614	SRR15387058	23403	A	G	0,99992	2021-07-23	United States
S_681_R	S	681	SRR15387058	23604	C	G	1	2021-07-23	United States
S_950_N	S	950	SRR15387058	24410	G	A	0,747689	2021-07-23	United States
ORF3a_26_L	ORF3a	26	SRR15387058	25469	C	T	0,999901	2021-07-23	United States
M_82_T	M	82	SRR15387058	26767	T	C	0,999731	2021-07-23	United States
ORF7a_82_A	ORF7a	82	SRR15387058	27638	T	C	0,999506	2021-07-23	United States
ORF7a_120_I	ORF7a	120	SRR15387058	27752	C	T	0,999632	2021-07-23	United States
ORF7b_40_I	ORF7b	40	SRR15387058	27874	C	T	0,999811	2021-07-23	United States
ORF8_118_NA	ORF8	118	SRR15387058	28247	A	-GATTTC	0,925427	2021-07-23	United States
ORF8_120_L	ORF8	120	SRR15387058	28253	C	A	0,997012	2021-07-23	United States
N_63_G	N	63	SRR15387058	28461	A	G	0,976887	2021-07-23	United States
N_203_M	N	203	SRR15387058	28881	G	T	0,99954	2021-07-23	United States
N_215_C	N	215	SRR15387058	28916	G	T	0,999406	2021-07-23	United States
N_327_L	N	327	SRR15387058	29253	C	T	1	2021-07-23	United States
N_377_Y	N	377	SRR15387058	29402	G	T	0,998987	2021-07-23	United States
ORF1ab_1306_S	ORF1ab	1306	SRR15387059	4181	G	T	1	2021-07-23	United States
ORF1ab_2046_L	ORF1ab	2046	SRR15387059	6402	C	T	0,999387	2021-07-23	United States
ORF1ab_2287_S	ORF1ab	2287	SRR15387059	7124	C	T	0,999416	2021-07-23	United States
ORF1ab_2930_L	ORF1ab	2930	SRR15387059	9053	G	T	1	2021-07-23	United States
ORF1ab_3255_I	ORF1ab	3255	SRR15387059	10029	C	T	0,999747	2021-07-23	United States
ORF1ab_3646_A	ORF1ab	3646	SRR15387059	11201	A	G	0,999736	2021-07-23	United States
ORF1ab_314_L	ORF1ab	314	SRR15387059	14408	C	T	1	2021-07-23	United States
ORF1ab_662_S	ORF1ab	662	SRR15387059	15451	G	A	0,998575	2021-07-23	United States
ORF1ab_1000_L	ORF1ab	1000	SRR15387059	16466	C	T	0,999865	2021-07-23	United States
ORF1ab_1257_V	ORF1ab	1257	SRR15387059	17236	A	G	0,999908	2021-07-23	United States
ORF1ab_1918_V	ORF1ab	1918	SRR15387059	19220	C	T	0,999524	2021-07-23	United States
S_19_R	S	19	SRR15387059	21618	C	G	1	2021-07-23	United States
S_142_D	S	142	SRR15387059	21987	G	A	0,334273	2021-07-23	United States
S_156_NA	S	156	SRR15387059	22028	G	-AGTTCA	0,989502	2021-07-23	United States
S_452_R	S	452	SRR15387059	22917	T	G	0,999721	2021-07-23	United States
S_478_K	S	478	SRR15387059	22995	C	A	1	2021-07-23	United States
S_614_G	S	614	SRR15387059	23403	A	G	0,999883	2021-07-23	United States
S_681_R	S	681	SRR15387059	23604	C	G	1	2021-07-23	United States
S_950_N	S	950	SRR15387059	24410	G	A	0,585206	2021-07-23	United States
ORF3a_26_L	ORF3a	26	SRR15387059	25469	C	T	0,999456	2021-07-23	United States
ORF3a_42_L	ORF3a	42	SRR15387059	25517	C	T	0,998644	2021-07-23	United States
M_82_T	M	82	SRR15387059	26767	T	C	1	2021-07-23	United States
ORF7a_82_A	ORF7a	82	SRR15387059	27638	T	C	0,998997	2021-07-23	United States
ORF7a_120_I	ORF7a	120	SRR15387059	27752	C	T	0,999767	2021-07-23	United States
ORF7b_40_I	ORF7b	40	SRR15387059	27874	C	T	1	2021-07-23	United States
ORF8_36_S	ORF8	36	SRR15387059	27999	C	T	0,999578	2021-07-23	United States
ORF8_118_NA	ORF8	118	SRR15387059	28247	A	-GATTTC	0,928053	2021-07-23	United States
ORF8_120_L	ORF8	120	SRR15387059	28253	C	A	0,994575	2021-07-23	United States
N_63_G	N	63	SRR15387059	28461	A	G	0,902572	2021-07-23	United States
N_203_M	N	203	SRR15387059	28881	G	T	0,999248	2021-07-23	United States
N_215_C	N	215	SRR15387059	28916	G	T	0,999811	2021-07-23	United States
N_377_Y	N	377	SRR15387059	29402	G	T	0,999855	2021-07-23	United States
ORF1ab_1306_S	ORF1ab	1306	SRR15387060	4181	G	T	0,999781	2021-07-23	United States
ORF1ab_2046_L	ORF1ab	2046	SRR15387060	6402	C	T	0,999315	2021-07-23	United States
ORF1ab_2287_S	ORF1ab	2287	SRR15387060	7124	C	T	0,99974	2021-07-23	United States
ORF1ab_2930_L	ORF1ab	2930	SRR15387060	9053	G	T	0,999549	2021-07-23	United States
ORF1ab_3255_I	ORF1ab	3255	SRR15387060	10029	C	T	0,99974	2021-07-23	United States
ORF1ab_3646_A	ORF1ab	3646	SRR15387060	11201	A	G	0,99959	2021-07-23	United States
ORF1ab_314_L	ORF1ab	314	SRR15387060	14408	C	T	0,999575	2021-07-23	United States
ORF1ab_662_S	ORF1ab	662	SRR15387060	15451	G	A	0,998796	2021-07-23	United States
ORF1ab_1000_L	ORF1ab	1000	SRR15387060	16466	C	T	0,999803	2021-07-23	United States
ORF1ab_1257_V	ORF1ab	1257	SRR15387060	17236	A	G	0,9999	2021-07-23	United States
ORF1ab_1918_V	ORF1ab	1918	SRR15387060	19220	C	T	0,999727	2021-07-23	United States
S_19_R	S	19	SRR15387060	21618	C	G	0,999985	2021-07-23	United States
S_142_D	S	142	SRR15387060	21987	G	A	0,482525	2021-07-23	United States
S_156_NA	S	156	SRR15387060	22028	G	-AGTTCA	0,991005	2021-07-23	United States
S_452_R	S	452	SRR15387060	22917	T	G	0,999647	2021-07-23	United States
S_478_K	S	478	SRR15387060	22995	C	A	0,999818	2021-07-23	United States
S_614_G	S	614	SRR15387060	23403	A	G	0,999912	2021-07-23	United States
S_681_R	S	681	SRR15387060	23604	C	G	0,999901	2021-07-23	United States
S_950_N	S	950	SRR15387060	24410	G	A	0,661227	2021-07-23	United States
ORF3a_26_L	ORF3a	26	SRR15387060	25469	C	T	0,99981	2021-07-23	United States
ORF3a_42_L	ORF3a	42	SRR15387060	25517	C	T	0,999237	2021-07-23	United States
M_82_T	M	82	SRR15387060	26767	T	C	0,999561	2021-07-23	United States
ORF7a_82_A	ORF7a	82	SRR15387060	27638	T	C	0,999787	2021-07-23	United States
ORF7a_120_I	ORF7a	120	SRR15387060	27752	C	T	0,999829	2021-07-23	United States
ORF7b_40_I	ORF7b	40	SRR15387060	27874	C	T	0,999364	2021-07-23	United States
ORF8_36_S	ORF8	36	SRR15387060	27999	C	T	0,999759	2021-07-23	United States
ORF8_118_NA	ORF8	118	SRR15387060	28247	A	-GATTTC	0,929832	2021-07-23	United States
ORF8_119_V	ORF8	119	SRR15387060	28249	A	T	0,96063	2021-07-23	United States
ORF8_120_L	ORF8	120	SRR15387060	28253	C	A	0,99777	2021-07-23	United States
N_63_G	N	63	SRR15387060	28461	A	G	0,851336	2021-07-23	United States
N_203_M	N	203	SRR15387060	28881	G	T	0,999555	2021-07-23	United States
N_215_C	N	215	SRR15387060	28916	G	T	0,999578	2021-07-23	United States
N_377_Y	N	377	SRR15387060	29402	G	T	0,999588	2021-07-23	United States
ORF1ab_131_V	ORF1ab	131	SRR15387062	657	C	T	0,0831626	2021-07-23	United States
ORF1ab_951_I	ORF1ab	951	SRR15387062	3117	C	T	0,999561	2021-07-23	United States
ORF1ab_1404_C	ORF1ab	1404	SRR15387062	4475	C	T	0,0527333	2021-07-23	United States
ORF1ab_1438_F	ORF1ab	1438	SRR15387062	4577	C	T	0,0517851	2021-07-23	United States
ORF1ab_1640_L	ORF1ab	1640	SRR15387062	5184	C	T	0,998654	2021-07-23	United States
ORF1ab_2554_V	ORF1ab	2554	SRR15387062	7926	C	T	0,0516235	2021-07-23	United States
ORF1ab_3209_V	ORF1ab	3209	SRR15387062	9891	C	T	1	2021-07-23	United States
ORF1ab_3603_NA	ORF1ab	3603	SRR15387062	11074	C	-T	0,0798226	2021-07-23	United States
ORF1ab_3604_S	ORF1ab	3604	SRR15387062	11076	T	C	0,0840263	2021-07-23	United States
ORF1ab_3718_A	ORF1ab	3718	SRR15387062	11418	T	C	1	2021-07-23	United States
ORF1ab_3750_I	ORF1ab	3750	SRR15387062	11514	C	T	1	2021-07-23	United States
ORF1ab_314_L	ORF1ab	314	SRR15387062	14408	C	T	0,999822	2021-07-23	United States
ORF1ab_662_S	ORF1ab	662	SRR15387062	15451	G	A	0,998504	2021-07-23	United States
ORF1ab_941_V	ORF1ab	941	SRR15387062	16289	C	T	1	2021-07-23	United States
ORF1ab_1000_L	ORF1ab	1000	SRR15387062	16466	C	T	0,999596	2021-07-23	United States
S_19_R	S	19	SRR15387062	21618	C	G	1	2021-07-23	United States
S_156_NA	S	156	SRR15387062	22028	G	-AGTTCA	1	2021-07-23	United States
S_222_V	S	222	SRR15387062	22227	C	T	1	2021-07-23	United States
S_452_R	S	452	SRR15387062	22917	T	G	1	2021-07-23	United States
S_478_K	S	478	SRR15387062	22995	C	A	1	2021-07-23	United States
S_614_G	S	614	SRR15387062	23403	A	G	0,999949	2021-07-23	United States
S_681_R	S	681	SRR15387062	23604	C	G	1	2021-07-23	United States
S_950_N	S	950	SRR15387062	24410	G	A	0,996769	2021-07-23	United States
ORF3a_26_L	ORF3a	26	SRR15387062	25469	C	T	0,999872	2021-07-23	United States
ORF3a_60_F	ORF3a	60	SRR15387062	25571	C	T	0,052342	2021-07-23	United States
ORF3a_224_C	ORF3a	224	SRR15387062	26062	G	T	1	2021-07-23	United States
M_82_T	M	82	SRR15387062	26767	T	C	1	2021-07-23	United States
M_197_N	M	197	SRR15387062	27112	G	A	0,999423	2021-07-23	United States
ORF8_118_NA	ORF8	118	SRR15387062	28247	A	-GATTTC	0,89388	2021-07-23	United States
ORF8_119_V	ORF8	119	SRR15387062	28249	A	T	0,946903	2021-07-23	United States
ORF8_120_L	ORF8	120	SRR15387062	28253	C	A	0,976783	2021-07-23	United States
N_63_G	N	63	SRR15387062	28461	A	G	0,987192	2021-07-23	United States
N_203_M	N	203	SRR15387062	28881	G	T	1	2021-07-23	United States
N_377_Y	N	377	SRR15387062	29402	G	T	1	2021-07-23	United States
ORF1ab_309_L	ORF1ab	309	SRR15387066	1191	C	T	0,99983	2021-07-21	United States
ORF1ab_519_S	ORF1ab	519	SRR15387066	1820	G	A	0,205241	2021-07-21	United States
ORF1ab_1640_L	ORF1ab	1640	SRR15387066	5184	C	T	1	2021-07-21	United States
ORF1ab_2739_S	ORF1ab	2739	SRR15387066	8480	C	T	0,221088	2021-07-21	United States
ORF1ab_3209_V	ORF1ab	3209	SRR15387066	9891	C	T	0,999173	2021-07-21	United States
ORF1ab_3447_H	ORF1ab	3447	SRR15387066	10605	C	A	0,999623	2021-07-21	United States
ORF1ab_3718_A	ORF1ab	3718	SRR15387066	11418	T	C	0,999934	2021-07-21	United States
ORF1ab_3879_F	ORF1ab	3879	SRR15387066	11900	C	T	0,999818	2021-07-21	United States
ORF1ab_314_L	ORF1ab	314	SRR15387066	14408	C	T	1	2021-07-21	United States
ORF1ab_662_S	ORF1ab	662	SRR15387066	15451	G	A	0,998528	2021-07-21	United States
ORF1ab_1000_L	ORF1ab	1000	SRR15387066	16466	C	T	0,999829	2021-07-21	United States
ORF1ab_1570_L	ORF1ab	1570	SRR15387066	18176	C	T	0,999653	2021-07-21	United States
ORF1ab_1606_R	ORF1ab	1606	SRR15387066	18284	A	G	0,999377	2021-07-21	United States
S_19_R	S	19	SRR15387066	21618	C	G	1	2021-07-21	United States
S_156_NA	S	156	SRR15387066	22028	G	-AGTTCA	0,994792	2021-07-21	United States
S_452_R	S	452	SRR15387066	22917	T	G	0,999051	2021-07-21	United States
S_478_K	S	478	SRR15387066	22995	C	A	1	2021-07-21	United States
S_614_G	S	614	SRR15387066	23403	A	G	0,999866	2021-07-21	United States
S_681_R	S	681	SRR15387066	23604	C	G	0,999734	2021-07-21	United States
S_950_N	S	950	SRR15387066	24410	G	A	0,990942	2021-07-21	United States
ORF3a_26_L	ORF3a	26	SRR15387066	25469	C	T	0,999848	2021-07-21	United States
M_82_T	M	82	SRR15387066	26767	T	C	0,999841	2021-07-21	United States
ORF7a_82_A	ORF7a	82	SRR15387066	27638	T	C	1	2021-07-21	United States
ORF7a_116_F	ORF7a	116	SRR15387066	27739	C	T	1	2021-07-21	United States
ORF7a_120_I	ORF7a	120	SRR15387066	27752	C	T	1	2021-07-21	United States
ORF8_118_NA	ORF8	118	SRR15387066	28247	A	-GATTTC	0,923161	2021-07-21	United States
ORF8_120_L	ORF8	120	SRR15387066	28253	C	A	0,99364	2021-07-21	United States
N_63_G	N	63	SRR15387066	28461	A	G	0,987301	2021-07-21	United States
N_203_M	N	203	SRR15387066	28881	G	T	1	2021-07-21	United States
N_377_Y	N	377	SRR15387066	29402	G	T	1	2021-07-21	United States
ORF1ab_1306_S	ORF1ab	1306	SRR15387067	4181	G	T	0,9999	2021-07-23	United States
ORF1ab_2046_L	ORF1ab	2046	SRR15387067	6402	C	T	0,999371	2021-07-23	United States
ORF1ab_2125_Y	ORF1ab	2125	SRR15387067	6638	C	T	0,999621	2021-07-23	United States
ORF1ab_2287_S	ORF1ab	2287	SRR15387067	7124	C	T	0,999398	2021-07-23	United States
ORF1ab_2554_V	ORF1ab	2554	SRR15387067	7926	C	T	1	2021-07-23	United States
ORF1ab_2930_L	ORF1ab	2930	SRR15387067	9053	G	T	0,99926	2021-07-23	United States
ORF1ab_3255_I	ORF1ab	3255	SRR15387067	10029	C	T	0,999693	2021-07-23	United States
ORF1ab_3646_A	ORF1ab	3646	SRR15387067	11201	A	G	0,999576	2021-07-23	United States
ORF1ab_183_V	ORF1ab	183	SRR15387067	14014	T	G	0,999922	2021-07-23	United States
ORF1ab_314_L	ORF1ab	314	SRR15387067	14408	C	T	0,999894	2021-07-23	United States
ORF1ab_662_S	ORF1ab	662	SRR15387067	15451	G	A	0,998042	2021-07-23	United States
ORF1ab_1000_L	ORF1ab	1000	SRR15387067	16466	C	T	0,999803	2021-07-23	United States
ORF1ab_1087_Y	ORF1ab	1087	SRR15387067	16726	C	T	0,999707	2021-07-23	United States
ORF1ab_1918_V	ORF1ab	1918	SRR15387067	19220	C	T	0,999779	2021-07-23	United States
ORF1ab_2099_I	ORF1ab	2099	SRR15387067	19763	C	T	0,0965336	2021-07-23	United States
S_19_R	S	19	SRR15387067	21618	C	G	0,99988	2021-07-23	United States
S_142_D	S	142	SRR15387067	21987	G	A	0,51957	2021-07-23	United States
S_156_NA	S	156	SRR15387067	22028	G	-AGTTCA	0,995059	2021-07-23	United States
S_452_R	S	452	SRR15387067	22917	T	G	0,999173	2021-07-23	United States
S_478_K	S	478	SRR15387067	22995	C	A	0,999534	2021-07-23	United States
S_604_I	S	604	SRR15387067	23373	C	T	0,999419	2021-07-23	United States
S_614_G	S	614	SRR15387067	23403	A	G	0,999781	2021-07-23	United States
S_681_R	S	681	SRR15387067	23604	C	G	0,99988	2021-07-23	United States
S_950_N	S	950	SRR15387067	24410	G	A	0,927079	2021-07-23	United States
ORF3a_26_L	ORF3a	26	SRR15387067	25469	C	T	1	2021-07-23	United States
M_82_T	M	82	SRR15387067	26767	T	C	0,999397	2021-07-23	United States
ORF7a_82_A	ORF7a	82	SRR15387067	27638	T	C	1	2021-07-23	United States
ORF7a_120_I	ORF7a	120	SRR15387067	27752	C	T	0,999704	2021-07-23	United States
ORF7b_40_I	ORF7b	40	SRR15387067	27874	C	T	0,999786	2021-07-23	United States
ORF8_60_F	ORF8	60	SRR15387067	28073	G	T	1	2021-07-23	United States
ORF8_118_NA	ORF8	118	SRR15387067	28247	A	-GATTTC	0,912461	2021-07-23	United States
ORF8_120_L	ORF8	120	SRR15387067	28253	C	A	0,98569	2021-07-23	United States
N_63_G	N	63	SRR15387067	28461	A	G	0,925633	2021-07-23	United States
N_203_M	N	203	SRR15387067	28881	G	T	0,999346	2021-07-23	United States
N_215_C	N	215	SRR15387067	28916	G	T	0,999131	2021-07-23	United States
N_377_Y	N	377	SRR15387067	29402	G	T	0,999487	2021-07-23	United States
ORF1ab_1640_L	ORF1ab	1640	SRR15387068	5184	C	T	0,971592	2021-07-23	United States
ORF1ab_1826_D	ORF1ab	1826	SRR15387068	5743	G	C	0,0550277	2021-07-23	United States
ORF1ab_1827_H	ORF1ab	1827	SRR15387068	5744	T	C	0,0550523	2021-07-23	United States
ORF1ab_3022_G	ORF1ab	3022	SRR15387068	9330	A	G	0,970782	2021-07-23	United States
ORF1ab_3209_V	ORF1ab	3209	SRR15387068	9891	C	T	0,972966	2021-07-23	United States
ORF1ab_3718_A	ORF1ab	3718	SRR15387068	11418	T	C	0,961521	2021-07-23	United States
ORF1ab_3750_I	ORF1ab	3750	SRR15387068	11514	C	T	0,962862	2021-07-23	United States
ORF1ab_314_L	ORF1ab	314	SRR15387068	14408	C	T	0,99953	2021-07-23	United States
ORF1ab_662_S	ORF1ab	662	SRR15387068	15451	G	A	0,998284	2021-07-23	United States
ORF1ab_1000_L	ORF1ab	1000	SRR15387068	16466	C	T	0,999936	2021-07-23	United States
S_19_R	S	19	SRR15387068	21618	C	G	0,999961	2021-07-23	United States
S_142_D	S	142	SRR15387068	21987	G	A	0,40787	2021-07-23	United States
S_156_NA	S	156	SRR15387068	22028	G	-AGTTCA	0,995485	2021-07-23	United States
S_222_V	S	222	SRR15387068	22227	C	T	0,970998	2021-07-23	United States
S_452_R	S	452	SRR15387068	22917	T	G	0,999438	2021-07-23	United States
S_478_K	S	478	SRR15387068	22995	C	A	1	2021-07-23	United States
S_614_G	S	614	SRR15387068	23403	A	G	0,999917	2021-07-23	United States
S_640_F	S	640	SRR15387068	23481	C	T	0,974616	2021-07-23	United States
S_681_R	S	681	SRR15387068	23604	C	G	0,999815	2021-07-23	United States
S_950_N	S	950	SRR15387068	24410	G	A	0,919326	2021-07-23	United States
S_1074_S	S	1074	SRR15387068	24783	A	G	0,896572	2021-07-23	United States
S_1264_L	S	1264	SRR15387068	25352	G	T	0,85672	2021-07-23	United States
ORF3a_26_L	ORF3a	26	SRR15387068	25469	C	T	0,999916	2021-07-23	United States
M_82_T	M	82	SRR15387068	26767	T	C	0,999782	2021-07-23	United States
ORF6_48_N	ORF6	48	SRR15387068	27345	A	T	0,973022	2021-07-23	United States
ORF7a_82_A	ORF7a	82	SRR15387068	27638	T	C	0,999739	2021-07-23	United States
ORF7a_120_I	ORF7a	120	SRR15387068	27752	C	T	0,999839	2021-07-23	United States
ORF8_118_NA	ORF8	118	SRR15387068	28247	A	-GATTTC	0,92263	2021-07-23	United States
ORF8_120_L	ORF8	120	SRR15387068	28253	C	A	0,997579	2021-07-23	United States
N_63_G	N	63	SRR15387068	28461	A	G	0,983977	2021-07-23	United States
N_203_M	N	203	SRR15387068	28881	G	T	0,999626	2021-07-23	United States
N_377_Y	N	377	SRR15387068	29402	G	T	0,999636	2021-07-23	United States
ORF1ab_1306_S	ORF1ab	1306	SRR15387069	4181	G	T	0,999702	2021-07-23	United States
ORF1ab_2046_L	ORF1ab	2046	SRR15387069	6402	C	T	0,999521	2021-07-23	United States
ORF1ab_2287_S	ORF1ab	2287	SRR15387069	7124	C	T	0,999384	2021-07-23	United States
ORF1ab_2930_L	ORF1ab	2930	SRR15387069	9053	G	T	0,999459	2021-07-23	United States
ORF1ab_3255_I	ORF1ab	3255	SRR15387069	10029	C	T	0,999838	2021-07-23	United States
ORF1ab_3646_A	ORF1ab	3646	SRR15387069	11201	A	G	0,99974	2021-07-23	United States
ORF1ab_314_S	ORF1ab	314	SRR15387069	14407	C	T	0,142941	2021-07-23	United States
ORF1ab_314_L	ORF1ab	314	SRR15387069	14408	C	T	0,999624	2021-07-23	United States
ORF1ab_662_S	ORF1ab	662	SRR15387069	15451	G	A	0,997913	2021-07-23	United States
ORF1ab_1000_L	ORF1ab	1000	SRR15387069	16466	C	T	0,999938	2021-07-23	United States
ORF1ab_1257_V	ORF1ab	1257	SRR15387069	17236	A	G	0,999917	2021-07-23	United States
ORF1ab_1918_V	ORF1ab	1918	SRR15387069	19220	C	T	0,999664	2021-07-23	United States
S_19_R	S	19	SRR15387069	21618	C	G	0,999912	2021-07-23	United States
S_142_D	S	142	SRR15387069	21987	G	A	0,580197	2021-07-23	United States
S_156_NA	S	156	SRR15387069	22028	G	-AGTTCA	0,994004	2021-07-23	United States
S_452_R	S	452	SRR15387069	22917	T	G	0,99965	2021-07-23	United States
S_478_K	S	478	SRR15387069	22995	C	A	1	2021-07-23	United States
S_614_G	S	614	SRR15387069	23403	A	G	0,999876	2021-07-23	United States
S_681_R	S	681	SRR15387069	23604	C	G	0,999672	2021-07-23	United States
S_950_N	S	950	SRR15387069	24410	G	A	0,890703	2021-07-23	United States
ORF3a_26_L	ORF3a	26	SRR15387069	25469	C	T	0,999764	2021-07-23	United States
ORF3a_104_S	ORF3a	104	SRR15387069	25702	C	T	0,999778	2021-07-23	United States
ORF3a_255_F	ORF3a	255	SRR15387069	26155	G	T	0,999633	2021-07-23	United States
M_82_T	M	82	SRR15387069	26767	T	C	0,999866	2021-07-23	United States
ORF7a_82_A	ORF7a	82	SRR15387069	27638	T	C	0,999932	2021-07-23	United States
ORF7a_120_I	ORF7a	120	SRR15387069	27752	C	T	0,999862	2021-07-23	United States
ORF7b_40_I	ORF7b	40	SRR15387069	27874	C	T	0,999297	2021-07-23	United States
ORF8_118_NA	ORF8	118	SRR15387069	28247	A	-GATTTC	0,924652	2021-07-23	United States
ORF8_120_L	ORF8	120	SRR15387069	28253	C	A	0,990901	2021-07-23	United States
N_63_G	N	63	SRR15387069	28461	A	G	0,969239	2021-07-23	United States
N_203_M	N	203	SRR15387069	28881	G	T	0,9998	2021-07-23	United States
N_208_S	N	208	SRR15387069	28895	G	T	0,999861	2021-07-23	United States
N_215_C	N	215	SRR15387069	28916	G	T	0,999428	2021-07-23	United States
N_377_Y	N	377	SRR15387069	29402	G	T	0,998978	2021-07-23	United States
ORF1ab_1306_S	ORF1ab	1306	SRR15387070	4181	G	T	0,999478	2021-07-23	United States
ORF1ab_1397_V	ORF1ab	1397	SRR15387070	4455	C	T	0,999765	2021-07-23	United States
ORF1ab_2046_L	ORF1ab	2046	SRR15387070	6402	C	T	0,998999	2021-07-23	United States
ORF1ab_2287_S	ORF1ab	2287	SRR15387070	7124	C	T	0,999765	2021-07-23	United States
ORF1ab_2855_V	ORF1ab	2855	SRR15387070	8829	C	T	0,99893	2021-07-23	United States
ORF1ab_2930_L	ORF1ab	2930	SRR15387070	9053	G	T	0,997987	2021-07-23	United States
ORF1ab_3255_I	ORF1ab	3255	SRR15387070	10029	C	T	1	2021-07-23	United States
ORF1ab_3603_NA	ORF1ab	3603	SRR15387070	11074	C	+T	0,0795775	2021-07-23	United States
ORF1ab_3606_NA	ORF1ab	3606	SRR15387070	11082	T	-G	0,116147	2021-07-23	United States
ORF1ab_3606_F	ORF1ab	3606	SRR15387070	11083	G	T	0,999939	2021-07-23	United States
ORF1ab_3646_A	ORF1ab	3646	SRR15387070	11201	A	G	0,999868	2021-07-23	United States
ORF1ab_314_L	ORF1ab	314	SRR15387070	14408	C	T	0,999667	2021-07-23	United States
ORF1ab_662_S	ORF1ab	662	SRR15387070	15451	G	A	0,997497	2021-07-23	United States
ORF1ab_729_Y	ORF1ab	729	SRR15387070	15652	G	T	1	2021-07-23	United States
ORF1ab_1000_L	ORF1ab	1000	SRR15387070	16466	C	T	0,999899	2021-07-23	United States
ORF1ab_1847_S	ORF1ab	1847	SRR15387070	19006	G	T	0,99986	2021-07-23	United States
ORF1ab_1918_V	ORF1ab	1918	SRR15387070	19220	C	T	0,999161	2021-07-23	United States
S_19_R	S	19	SRR15387070	21618	C	G	1	2021-07-23	United States
S_95_I	S	95	SRR15387070	21846	C	T	1	2021-07-23	United States
S_142_D	S	142	SRR15387070	21987	G	A	0,521212	2021-07-23	United States
S_156_NA	S	156	SRR15387070	22028	G	-AGTTCA	0,99166	2021-07-23	United States
S_452_R	S	452	SRR15387070	22917	T	G	0,999775	2021-07-23	United States
S_478_K	S	478	SRR15387070	22995	C	A	1	2021-07-23	United States
S_614_G	S	614	SRR15387070	23403	A	G	0,999756	2021-07-23	United States
S_681_R	S	681	SRR15387070	23604	C	G	0,999631	2021-07-23	United States
S_950_N	S	950	SRR15387070	24410	G	A	0,695469	2021-07-23	United States
ORF3a_26_L	ORF3a	26	SRR15387070	25469	C	T	1	2021-07-23	United States
M_82_T	M	82	SRR15387070	26767	T	C	1	2021-07-23	United States
ORF7a_82_A	ORF7a	82	SRR15387070	27638	T	C	0,99982	2021-07-23	United States
ORF7a_120_I	ORF7a	120	SRR15387070	27752	C	T	0,999827	2021-07-23	United States
ORF7b_40_I	ORF7b	40	SRR15387070	27874	C	T	0,99959	2021-07-23	United States
ORF8_118_NA	ORF8	118	SRR15387070	28247	A	-GATTTC	0,915789	2021-07-23	United States
ORF8_120_L	ORF8	120	SRR15387070	28253	C	A	1	2021-07-23	United States
N_63_G	N	63	SRR15387070	28461	A	G	0,930348	2021-07-23	United States
N_203_M	N	203	SRR15387070	28881	G	T	0,999582	2021-07-23	United States
N_215_C	N	215	SRR15387070	28916	G	T	0,999406	2021-07-23	United States
N_377_Y	N	377	SRR15387070	29402	G	T	0,999854	2021-07-23	United States
ORF1ab_81_NA	ORF1ab	81	SRR15387072	507	A	-TGGTCATGTTATGGT	0,289686	2021-07-23	United States
ORF1ab_767_K	ORF1ab	767	SRR15387072	2564	G	A	1	2021-07-23	United States
ORF1ab_1228_G	ORF1ab	1228	SRR15387072	3948	A	G	0,999898	2021-07-23	United States
ORF1ab_1306_S	ORF1ab	1306	SRR15387072	4181	G	T	0,999534	2021-07-23	United States
ORF1ab_2046_L	ORF1ab	2046	SRR15387072	6402	C	T	0,999305	2021-07-23	United States
ORF1ab_2287_S	ORF1ab	2287	SRR15387072	7124	C	T	1	2021-07-23	United States
ORF1ab_2930_L	ORF1ab	2930	SRR15387072	9053	G	T	0,9996	2021-07-23	United States
ORF1ab_3255_I	ORF1ab	3255	SRR15387072	10029	C	T	1	2021-07-23	United States
ORF1ab_3646_A	ORF1ab	3646	SRR15387072	11201	A	G	0,999912	2021-07-23	United States
ORF1ab_3766_F	ORF1ab	3766	SRR15387072	11562	G	T	0,995829	2021-07-23	United States
ORF1ab_314_L	ORF1ab	314	SRR15387072	14408	C	T	0,988222	2021-07-23	United States
ORF1ab_662_S	ORF1ab	662	SRR15387072	15451	G	A	0,997984	2021-07-23	United States
ORF1ab_1000_L	ORF1ab	1000	SRR15387072	16466	C	T	0,999752	2021-07-23	United States
ORF1ab_1918_V	ORF1ab	1918	SRR15387072	19220	C	T	0,999838	2021-07-23	United States
ORF1ab_2333_G	ORF1ab	2333	SRR15387072	20465	A	G	0,0680713	2021-07-23	United States
S_19_R	S	19	SRR15387072	21618	C	G	1	2021-07-23	United States
S_156_NA	S	156	SRR15387072	22028	G	-AGTTCA	0,994012	2021-07-23	United States
S_452_R	S	452	SRR15387072	22917	T	G	0,999455	2021-07-23	United States
S_478_K	S	478	SRR15387072	22995	C	A	1	2021-07-23	United States
S_614_G	S	614	SRR15387072	23403	A	G	0,999926	2021-07-23	United States
S_681_R	S	681	SRR15387072	23604	C	G	1	2021-07-23	United States
S_950_N	S	950	SRR15387072	24410	G	A	0,994292	2021-07-23	United States
ORF3a_26_L	ORF3a	26	SRR15387072	25469	C	T	1	2021-07-23	United States
ORF3a_239_Q	ORF3a	239	SRR15387072	26107	G	C	0,998592	2021-07-23	United States
M_82_T	M	82	SRR15387072	26767	T	C	0,999833	2021-07-23	United States
ORF7a_120_I	ORF7a	120	SRR15387072	27752	C	T	1	2021-07-23	United States
ORF7b_40_I	ORF7b	40	SRR15387072	27874	C	T	0,999277	2021-07-23	United States
ORF8_118_NA	ORF8	118	SRR15387072	28247	A	-GATTTC	0,89989	2021-07-23	United States
ORF8_120_L	ORF8	120	SRR15387072	28253	C	A	0,989316	2021-07-23	United States
N_63_G	N	63	SRR15387072	28461	A	G	0,982931	2021-07-23	United States
N_151_L	N	151	SRR15387072	28725	C	T	0,729211	2021-07-23	United States
N_203_M	N	203	SRR15387072	28881	G	T	0,999667	2021-07-23	United States
N_215_C	N	215	SRR15387072	28916	G	T	0,999659	2021-07-23	United States
N_377_Y	N	377	SRR15387072	29402	G	T	0,998716	2021-07-23	United States
ORF1ab_1306_S	ORF1ab	1306	SRR15387073	4181	G	T	0,999899	2021-07-22	United States
ORF1ab_2046_L	ORF1ab	2046	SRR15387073	6402	C	T	0,999348	2021-07-22	United States
ORF1ab_2287_S	ORF1ab	2287	SRR15387073	7124	C	T	0,998623	2021-07-22	United States
ORF1ab_2554_V	ORF1ab	2554	SRR15387073	7926	C	T	1	2021-07-22	United States
ORF1ab_2930_L	ORF1ab	2930	SRR15387073	9053	G	T	0,999782	2021-07-22	United States
ORF1ab_2972_F	ORF1ab	2972	SRR15387073	9180	C	T	1	2021-07-22	United States
ORF1ab_3255_I	ORF1ab	3255	SRR15387073	10029	C	T	1	2021-07-22	United States
ORF1ab_3646_A	ORF1ab	3646	SRR15387073	11201	A	G	0,99992	2021-07-22	United States
ORF1ab_183_V	ORF1ab	183	SRR15387073	14014	T	G	0,999892	2021-07-22	United States
ORF1ab_314_L	ORF1ab	314	SRR15387073	14408	C	T	0,999448	2021-07-22	United States
ORF1ab_662_S	ORF1ab	662	SRR15387073	15451	G	A	0,998639	2021-07-22	United States
ORF1ab_1000_L	ORF1ab	1000	SRR15387073	16466	C	T	0,999852	2021-07-22	United States
ORF1ab_1918_V	ORF1ab	1918	SRR15387073	19220	C	T	0,999764	2021-07-22	United States
S_19_R	S	19	SRR15387073	21618	C	G	1	2021-07-22	United States
S_142_D	S	142	SRR15387073	21987	G	A	0,721154	2021-07-22	United States
S_156_NA	S	156	SRR15387073	22028	G	-AGTTCA	0,994522	2021-07-22	United States
S_452_R	S	452	SRR15387073	22917	T	G	0,996633	2021-07-22	United States
S_478_K	S	478	SRR15387073	22995	C	A	1	2021-07-22	United States
S_614_G	S	614	SRR15387073	23403	A	G	0,999796	2021-07-22	United States
S_681_R	S	681	SRR15387073	23604	C	G	1	2021-07-22	United States
S_950_N	S	950	SRR15387073	24410	G	A	0,98673	2021-07-22	United States
ORF3a_26_L	ORF3a	26	SRR15387073	25469	C	T	1	2021-07-22	United States
M_82_T	M	82	SRR15387073	26767	T	C	1	2021-07-22	United States
M_88_L	M	88	SRR15387073	26784	G	T	0,0847226	2021-07-22	United States
ORF7a_82_A	ORF7a	82	SRR15387073	27638	T	C	1	2021-07-22	United States
ORF7a_120_I	ORF7a	120	SRR15387073	27752	C	T	1	2021-07-22	United States
ORF7b_40_I	ORF7b	40	SRR15387073	27874	C	T	1	2021-07-22	United States
ORF8_118_NA	ORF8	118	SRR15387073	28247	A	-GATTTC	0,924159	2021-07-22	United States
ORF8_120_L	ORF8	120	SRR15387073	28253	C	A	0,998459	2021-07-22	United States
N_63_G	N	63	SRR15387073	28461	A	G	0,997563	2021-07-22	United States
N_203_M	N	203	SRR15387073	28881	G	T	0,999748	2021-07-22	United States
N_215_C	N	215	SRR15387073	28916	G	T	0,999234	2021-07-22	United States
N_377_Y	N	377	SRR15387073	29402	G	T	1	2021-07-22	United States
ORF1ab_902_V	ORF1ab	902	SRR15387074	2969	A	G	0,999968	2021-07-23	United States
ORF1ab_1306_S	ORF1ab	1306	SRR15387074	4181	G	T	0,999828	2021-07-23	United States
ORF1ab_2046_L	ORF1ab	2046	SRR15387074	6402	C	T	0,999326	2021-07-23	United States
ORF1ab_2125_Y	ORF1ab	2125	SRR15387074	6638	C	T	0,999617	2021-07-23	United States
ORF1ab_2287_S	ORF1ab	2287	SRR15387074	7124	C	T	0,999387	2021-07-23	United States
ORF1ab_2554_V	ORF1ab	2554	SRR15387074	7926	C	T	0,99993	2021-07-23	United States
ORF1ab_2930_L	ORF1ab	2930	SRR15387074	9053	G	T	0,999424	2021-07-23	United States
ORF1ab_3255_I	ORF1ab	3255	SRR15387074	10029	C	T	0,999722	2021-07-23	United States
ORF1ab_3526_G	ORF1ab	3526	SRR15387074	10842	A	G	0,999766	2021-07-23	United States
ORF1ab_3646_A	ORF1ab	3646	SRR15387074	11201	A	G	0,999682	2021-07-23	United States
ORF1ab_183_V	ORF1ab	183	SRR15387074	14014	T	G	0,999923	2021-07-23	United States
ORF1ab_314_L	ORF1ab	314	SRR15387074	14408	C	T	0,999679	2021-07-23	United States
ORF1ab_662_S	ORF1ab	662	SRR15387074	15451	G	A	0,998362	2021-07-23	United States
ORF1ab_1000_L	ORF1ab	1000	SRR15387074	16466	C	T	0,999434	2021-07-23	United States
ORF1ab_1087_Y	ORF1ab	1087	SRR15387074	16726	C	T	0,999809	2021-07-23	United States
ORF1ab_1918_V	ORF1ab	1918	SRR15387074	19220	C	T	0,999848	2021-07-23	United States
S_19_R	S	19	SRR15387074	21618	C	G	1	2021-07-23	United States
S_142_D	S	142	SRR15387074	21987	G	A	0,756055	2021-07-23	United States
S_156_NA	S	156	SRR15387074	22028	G	-AGTTCA	0,995248	2021-07-23	United States
S_452_R	S	452	SRR15387074	22917	T	G	0,998521	2021-07-23	United States
S_478_K	S	478	SRR15387074	22995	C	A	0,999742	2021-07-23	United States
S_614_G	S	614	SRR15387074	23403	A	G	0,999662	2021-07-23	United States
S_681_R	S	681	SRR15387074	23604	C	G	0,999891	2021-07-23	United States
S_950_N	S	950	SRR15387074	24410	G	A	0,960445	2021-07-23	United States
ORF3a_26_L	ORF3a	26	SRR15387074	25469	C	T	0,999938	2021-07-23	United States
M_82_T	M	82	SRR15387074	26767	T	C	0,999669	2021-07-23	United States
ORF7a_82_A	ORF7a	82	SRR15387074	27638	T	C	1	2021-07-23	United States
ORF7a_120_I	ORF7a	120	SRR15387074	27752	C	T	0,999448	2021-07-23	United States
ORF7b_40_I	ORF7b	40	SRR15387074	27874	C	T	0,999714	2021-07-23	United States
ORF8_60_F	ORF8	60	SRR15387074	28073	G	T	0,999541	2021-07-23	United States
ORF8_118_NA	ORF8	118	SRR15387074	28247	A	-GATTTC	0,91692	2021-07-23	United States
ORF8_120_L	ORF8	120	SRR15387074	28253	C	A	0,995185	2021-07-23	United States
N_63_G	N	63	SRR15387074	28461	A	G	0,983714	2021-07-23	United States
N_203_M	N	203	SRR15387074	28881	G	T	0,999802	2021-07-23	United States
N_215_C	N	215	SRR15387074	28916	G	T	0,999692	2021-07-23	United States
N_377_Y	N	377	SRR15387074	29402	G	T	0,999902	2021-07-23	United States
ORF1ab_23_A	ORF1ab	23	SRR15387079	333	T	C	0,984657	2021-07-26	United States
ORF1ab_309_L	ORF1ab	309	SRR15387079	1191	C	T	0,999604	2021-07-26	United States
ORF1ab_1640_L	ORF1ab	1640	SRR15387079	5184	C	T	0,999791	2021-07-26	United States
ORF1ab_2259_T	ORF1ab	2259	SRR15387079	7041	T	C	0,998953	2021-07-26	United States
ORF1ab_3209_V	ORF1ab	3209	SRR15387079	9891	C	T	0,999872	2021-07-26	United States
ORF1ab_3718_A	ORF1ab	3718	SRR15387079	11418	T	C	0,999834	2021-07-26	United States
ORF1ab_314_L	ORF1ab	314	SRR15387079	14408	C	T	0,999588	2021-07-26	United States
ORF1ab_662_S	ORF1ab	662	SRR15387079	15451	G	A	0,999254	2021-07-26	United States
ORF1ab_896_I	ORF1ab	896	SRR15387079	16153	G	A	0,999384	2021-07-26	United States
ORF1ab_1000_L	ORF1ab	1000	SRR15387079	16466	C	T	0,999779	2021-07-26	United States
ORF1ab_1570_L	ORF1ab	1570	SRR15387079	18176	C	T	1	2021-07-26	United States
ORF1ab_1898_F	ORF1ab	1898	SRR15387079	19160	C	T	0,999813	2021-07-26	United States
ORF1ab_2388_Y	ORF1ab	2388	SRR15387079	20629	C	T	0,999881	2021-07-26	United States
S_19_R	S	19	SRR15387079	21618	C	G	0,999915	2021-07-26	United States
S_142_D	S	142	SRR15387079	21987	G	A	0,427594	2021-07-26	United States
S_156_NA	S	156	SRR15387079	22028	G	-AGTTCA	0,987631	2021-07-26	United States
S_452_R	S	452	SRR15387079	22917	T	G	0,999646	2021-07-26	United States
S_478_K	S	478	SRR15387079	22995	C	A	0,999874	2021-07-26	United States
S_614_G	S	614	SRR15387079	23403	A	G	0,999841	2021-07-26	United States
S_681_R	S	681	SRR15387079	23604	C	G	0,999743	2021-07-26	United States
S_777_S	S	777	SRR15387079	23892	A	G	0,999694	2021-07-26	United States
S_950_N	S	950	SRR15387079	24410	G	A	0,775803	2021-07-26	United States
ORF3a_26_L	ORF3a	26	SRR15387079	25469	C	T	0,999872	2021-07-26	United States
M_82_T	M	82	SRR15387079	26767	T	C	0,9997	2021-07-26	United States
ORF7a_82_A	ORF7a	82	SRR15387079	27638	T	C	0,999164	2021-07-26	United States
ORF7a_116_F	ORF7a	116	SRR15387079	27739	C	T	0,999703	2021-07-26	United States
ORF7a_120_I	ORF7a	120	SRR15387079	27752	C	T	0,99988	2021-07-26	United States
ORF8_118_NA	ORF8	118	SRR15387079	28247	A	-GATTTC	0,937915	2021-07-26	United States
ORF8_120_L	ORF8	120	SRR15387079	28253	C	A	0,995935	2021-07-26	United States
N_63_G	N	63	SRR15387079	28461	A	G	0,969098	2021-07-26	United States
N_203_M	N	203	SRR15387079	28881	G	T	0,999265	2021-07-26	United States
N_377_Y	N	377	SRR15387079	29402	G	T	0,999807	2021-07-26	United States
ORF1ab_309_L	ORF1ab	309	SRR15387080	1191	C	T	0,999624	2021-07-24	United States
ORF1ab_1640_L	ORF1ab	1640	SRR15387080	5184	C	T	0,999691	2021-07-24	United States
ORF1ab_3209_V	ORF1ab	3209	SRR15387080	9891	C	T	0,99965	2021-07-24	United States
ORF1ab_3371_S	ORF1ab	3371	SRR15387080	10376	C	T	0,970197	2021-07-24	United States
ORF1ab_3718_A	ORF1ab	3718	SRR15387080	11418	T	C	0,999674	2021-07-24	United States
ORF1ab_314_L	ORF1ab	314	SRR15387080	14408	C	T	0,999867	2021-07-24	United States
ORF1ab_662_S	ORF1ab	662	SRR15387080	15451	G	A	0,99939	2021-07-24	United States
ORF1ab_1000_L	ORF1ab	1000	SRR15387080	16466	C	T	0,999833	2021-07-24	United States
ORF1ab_1570_L	ORF1ab	1570	SRR15387080	18176	C	T	0,999807	2021-07-24	United States
ORF1ab_1898_F	ORF1ab	1898	SRR15387080	19160	C	T	0,999912	2021-07-24	United States
S_19_R	S	19	SRR15387080	21618	C	G	0,999961	2021-07-24	United States
S_142_D	S	142	SRR15387080	21987	G	A	0,468535	2021-07-24	United States
S_156_NA	S	156	SRR15387080	22028	G	-AGTTCA	0,994278	2021-07-24	United States
S_452_R	S	452	SRR15387080	22917	T	G	1	2021-07-24	United States
S_478_K	S	478	SRR15387080	22995	C	A	0,999649	2021-07-24	United States
S_614_G	S	614	SRR15387080	23403	A	G	0,999872	2021-07-24	United States
S_681_R	S	681	SRR15387080	23604	C	G	1	2021-07-24	United States
S_950_N	S	950	SRR15387080	24410	G	A	0,862053	2021-07-24	United States
ORF3a_26_L	ORF3a	26	SRR15387080	25469	C	T	0,999826	2021-07-24	United States
M_82_T	M	82	SRR15387080	26767	T	C	0,999561	2021-07-24	United States
ORF7a_82_A	ORF7a	82	SRR15387080	27638	T	C	1	2021-07-24	United States
ORF7a_116_F	ORF7a	116	SRR15387080	27739	C	T	0,999847	2021-07-24	United States
ORF7a_120_I	ORF7a	120	SRR15387080	27752	C	T	0,999846	2021-07-24	United States
ORF8_118_NA	ORF8	118	SRR15387080	28247	A	-GATTTC	0,937878	2021-07-24	United States
ORF8_120_L	ORF8	120	SRR15387080	28253	C	A	1	2021-07-24	United States
N_63_G	N	63	SRR15387080	28461	A	G	0,983676	2021-07-24	United States
N_203_M	N	203	SRR15387080	28881	G	T	0,999551	2021-07-24	United States
N_377_Y	N	377	SRR15387080	29402	G	T	0,999789	2021-07-24	United States
ORF10_10_S	ORF10	10	SRR15387080	29585	C	T	0,999917	2021-07-24	United States
ORF1ab_1306_S	ORF1ab	1306	SRR15387083	4181	G	T	1	2021-07-24	United States
ORF1ab_2046_L	ORF1ab	2046	SRR15387083	6402	C	T	0,99897	2021-07-24	United States
ORF1ab_2125_Y	ORF1ab	2125	SRR15387083	6638	C	T	1	2021-07-24	United States
ORF1ab_2554_V	ORF1ab	2554	SRR15387083	7926	C	T	0,9999	2021-07-24	United States
ORF1ab_2930_L	ORF1ab	2930	SRR15387083	9053	G	T	0,999474	2021-07-24	United States
ORF1ab_3255_I	ORF1ab	3255	SRR15387083	10029	C	T	1	2021-07-24	United States
ORF1ab_3603_NA	ORF1ab	3603	SRR15387083	11074	C	+T	0,0754069	2021-07-24	United States
ORF1ab_3646_A	ORF1ab	3646	SRR15387083	11201	A	G	0,999816	2021-07-24	United States
ORF1ab_183_V	ORF1ab	183	SRR15387083	14014	T	G	0,999969	2021-07-24	United States
ORF1ab_314_L	ORF1ab	314	SRR15387083	14408	C	T	1	2021-07-24	United States
ORF1ab_662_S	ORF1ab	662	SRR15387083	15451	G	A	0,998721	2021-07-24	United States
ORF1ab_1000_L	ORF1ab	1000	SRR15387083	16466	C	T	1	2021-07-24	United States
ORF1ab_1087_Y	ORF1ab	1087	SRR15387083	16726	C	T	0,999719	2021-07-24	United States
ORF1ab_1918_V	ORF1ab	1918	SRR15387083	19220	C	T	0,999931	2021-07-24	United States
S_19_R	S	19	SRR15387083	21618	C	G	1	2021-07-24	United States
S_452_R	S	452	SRR15387083	22917	T	G	1	2021-07-24	United States
S_478_K	S	478	SRR15387083	22995	C	A	1	2021-07-24	United States
S_614_G	S	614	SRR15387083	23403	A	G	0,999816	2021-07-24	United States
S_681_R	S	681	SRR15387083	23604	C	G	1	2021-07-24	United States
S_950_N	S	950	SRR15387083	24410	G	A	0,992429	2021-07-24	United States
ORF3a_26_L	ORF3a	26	SRR15387083	25469	C	T	1	2021-07-24	United States
M_82_T	M	82	SRR15387083	26767	T	C	0,999748	2021-07-24	United States
ORF7b_40_I	ORF7b	40	SRR15387083	27874	C	T	1	2021-07-24	United States
ORF8_60_F	ORF8	60	SRR15387083	28073	G	T	1	2021-07-24	United States
ORF8_118_NA	ORF8	118	SRR15387083	28247	A	-GATTTC	0,926476	2021-07-24	United States
ORF8_120_L	ORF8	120	SRR15387083	28253	C	A	0,997361	2021-07-24	United States
N_63_G	N	63	SRR15387083	28461	A	G	0,981174	2021-07-24	United States
N_203_M	N	203	SRR15387083	28881	G	T	1	2021-07-24	United States
N_215_C	N	215	SRR15387083	28916	G	T	1	2021-07-24	United States
N_377_Y	N	377	SRR15387083	29402	G	T	1	2021-07-24	United States
ORF1ab_1306_S	ORF1ab	1306	SRR15387086	4181	G	T	0,999799	2021-07-25	United States
ORF1ab_1397_V	ORF1ab	1397	SRR15387086	4455	C	T	0,999722	2021-07-25	United States
ORF1ab_2046_L	ORF1ab	2046	SRR15387086	6402	C	T	0,999727	2021-07-25	United States
ORF1ab_2855_V	ORF1ab	2855	SRR15387086	8829	C	T	0,999132	2021-07-25	United States
ORF1ab_2930_L	ORF1ab	2930	SRR15387086	9053	G	T	0,999776	2021-07-25	United States
ORF1ab_3255_I	ORF1ab	3255	SRR15387086	10029	C	T	0,999741	2021-07-25	United States
ORF1ab_3603_NA	ORF1ab	3603	SRR15387086	11074	C	+T	0,0792594	2021-07-25	United States
ORF1ab_3606_NA	ORF1ab	3606	SRR15387086	11082	T	-G	0,137052	2021-07-25	United States
ORF1ab_3606_F	ORF1ab	3606	SRR15387086	11083	G	T	0,999817	2021-07-25	United States
ORF1ab_3646_A	ORF1ab	3646	SRR15387086	11201	A	G	0,999789	2021-07-25	United States
ORF1ab_314_L	ORF1ab	314	SRR15387086	14408	C	T	0,998943	2021-07-25	United States
ORF1ab_662_S	ORF1ab	662	SRR15387086	15451	G	A	0,998022	2021-07-25	United States
ORF1ab_1000_L	ORF1ab	1000	SRR15387086	16466	C	T	0,999857	2021-07-25	United States
ORF1ab_1847_S	ORF1ab	1847	SRR15387086	19006	G	T	0,999905	2021-07-25	United States
ORF1ab_1918_V	ORF1ab	1918	SRR15387086	19220	C	T	0,999763	2021-07-25	United States
S_19_R	S	19	SRR15387086	21618	C	G	1	2021-07-25	United States
S_156_NA	S	156	SRR15387086	22028	G	-AGTTCA	0,809091	2021-07-25	United States
S_452_R	S	452	SRR15387086	22917	T	G	1	2021-07-25	United States
S_478_K	S	478	SRR15387086	22995	C	A	0,997067	2021-07-25	United States
S_614_G	S	614	SRR15387086	23403	A	G	0,99983	2021-07-25	United States
S_681_R	S	681	SRR15387086	23604	C	G	1	2021-07-25	United States
S_950_N	S	950	SRR15387086	24410	G	A	0,985472	2021-07-25	United States
ORF3a_26_L	ORF3a	26	SRR15387086	25469	C	T	0,999898	2021-07-25	United States
M_82_T	M	82	SRR15387086	26767	T	C	0,999766	2021-07-25	United States
ORF7a_82_A	ORF7a	82	SRR15387086	27638	T	C	1	2021-07-25	United States
ORF7a_120_I	ORF7a	120	SRR15387086	27752	C	T	0,996904	2021-07-25	United States
ORF7b_40_I	ORF7b	40	SRR15387086	27874	C	T	1	2021-07-25	United States
ORF8_118_NA	ORF8	118	SRR15387086	28247	A	-GATTTC	0,932712	2021-07-25	United States
ORF8_120_L	ORF8	120	SRR15387086	28253	C	A	0,995055	2021-07-25	United States
N_63_G	N	63	SRR15387086	28461	A	G	0,975697	2021-07-25	United States
N_203_M	N	203	SRR15387086	28881	G	T	1	2021-07-25	United States
N_215_C	N	215	SRR15387086	28916	G	T	0,999161	2021-07-25	United States
N_377_Y	N	377	SRR15387086	29402	G	T	0,999492	2021-07-25	United States
ORF1ab_1104_I	ORF1ab	1104	SRR15387089	3575	G	A	1	2021-07-25	United States
ORF1ab_1306_S	ORF1ab	1306	SRR15387089	4181	G	T	1	2021-07-25	United States
ORF1ab_2046_L	ORF1ab	2046	SRR15387089	6402	C	T	0,99959	2021-07-25	United States
ORF1ab_2287_S	ORF1ab	2287	SRR15387089	7124	C	T	0,998424	2021-07-25	United States
ORF1ab_2930_L	ORF1ab	2930	SRR15387089	9053	G	T	0,998856	2021-07-25	United States
ORF1ab_3255_I	ORF1ab	3255	SRR15387089	10029	C	T	0,999869	2021-07-25	United States
ORF1ab_3646_A	ORF1ab	3646	SRR15387089	11201	A	G	0,999714	2021-07-25	United States
ORF1ab_4357_V	ORF1ab	4357	SRR15387089	13335	C	T	0,962259	2021-07-25	United States
ORF1ab_314_L	ORF1ab	314	SRR15387089	14408	C	T	0,999454	2021-07-25	United States
ORF1ab_662_S	ORF1ab	662	SRR15387089	15451	G	A	0,999113	2021-07-25	United States
ORF1ab_1000_L	ORF1ab	1000	SRR15387089	16466	C	T	0,999781	2021-07-25	United States
ORF1ab_1257_V	ORF1ab	1257	SRR15387089	17236	A	G	0,999875	2021-07-25	United States
ORF1ab_1918_V	ORF1ab	1918	SRR15387089	19220	C	T	0,999644	2021-07-25	United States
S_19_R	S	19	SRR15387089	21618	C	G	0,999868	2021-07-25	United States
S_142_D	S	142	SRR15387089	21987	G	A	0,605121	2021-07-25	United States
S_156_NA	S	156	SRR15387089	22028	G	-AGTTCA	0,968364	2021-07-25	United States
S_452_R	S	452	SRR15387089	22917	T	G	1	2021-07-25	United States
S_478_K	S	478	SRR15387089	22995	C	A	1	2021-07-25	United States
S_614_G	S	614	SRR15387089	23403	A	G	0,999722	2021-07-25	United States
S_681_R	S	681	SRR15387089	23604	C	G	0,999597	2021-07-25	United States
S_950_N	S	950	SRR15387089	24410	G	A	0,938225	2021-07-25	United States
ORF3a_26_L	ORF3a	26	SRR15387089	25469	C	T	1	2021-07-25	United States
M_82_T	M	82	SRR15387089	26767	T	C	0,999303	2021-07-25	United States
ORF7a_82_A	ORF7a	82	SRR15387089	27638	T	C	0,998571	2021-07-25	United States
ORF7a_120_I	ORF7a	120	SRR15387089	27752	C	T	0,999774	2021-07-25	United States
ORF7b_40_I	ORF7b	40	SRR15387089	27874	C	T	0,99983	2021-07-25	United States
ORF8_118_NA	ORF8	118	SRR15387089	28247	A	-GATTTC	0,946336	2021-07-25	United States
ORF8_120_L	ORF8	120	SRR15387089	28253	C	A	0,997159	2021-07-25	United States
N_63_G	N	63	SRR15387089	28461	A	G	0,978117	2021-07-25	United States
N_203_M	N	203	SRR15387089	28881	G	T	0,999808	2021-07-25	United States
N_215_C	N	215	SRR15387089	28916	G	T	0,999605	2021-07-25	United States
N_377_Y	N	377	SRR15387089	29402	G	T	0,999862	2021-07-25	United States
ORF1ab_640_D	ORF1ab	640	SRR15387090	2185	G	T	0,997571	2021-07-25	United States
ORF1ab_1640_L	ORF1ab	1640	SRR15387090	5184	C	T	0,999682	2021-07-25	United States
ORF1ab_3209_V	ORF1ab	3209	SRR15387090	9891	C	T	0,999722	2021-07-25	United States
ORF1ab_3718_A	ORF1ab	3718	SRR15387090	11418	T	C	0,999842	2021-07-25	United States
ORF1ab_3750_I	ORF1ab	3750	SRR15387090	11514	C	T	0,999624	2021-07-25	United States
ORF1ab_314_L	ORF1ab	314	SRR15387090	14408	C	T	0,999832	2021-07-25	United States
ORF1ab_662_S	ORF1ab	662	SRR15387090	15451	G	A	0,998866	2021-07-25	United States
ORF1ab_1000_L	ORF1ab	1000	SRR15387090	16466	C	T	0,999817	2021-07-25	United States
ORF1ab_1567_L	ORF1ab	1567	SRR15387090	18167	C	T	0,999942	2021-07-25	United States
S_19_R	S	19	SRR15387090	21618	C	G	0,999972	2021-07-25	United States
S_142_D	S	142	SRR15387090	21987	G	A	0,532055	2021-07-25	United States
S_156_NA	S	156	SRR15387090	22028	G	-AGTTCA	0,980422	2021-07-25	United States
S_222_V	S	222	SRR15387090	22227	C	T	0,999261	2021-07-25	United States
S_367_L	S	367	SRR15387090	22661	G	C	0,999888	2021-07-25	United States
S_452_R	S	452	SRR15387090	22917	T	G	0,99946	2021-07-25	United States
S_478_K	S	478	SRR15387090	22995	C	A	0,999861	2021-07-25	United States
S_614_G	S	614	SRR15387090	23403	A	G	0,99981	2021-07-25	United States
S_681_R	S	681	SRR15387090	23604	C	G	0,999658	2021-07-25	United States
S_950_N	S	950	SRR15387090	24410	G	A	0,915052	2021-07-25	United States
ORF3a_26_L	ORF3a	26	SRR15387090	25469	C	T	1	2021-07-25	United States
M_82_T	M	82	SRR15387090	26767	T	C	0,999875	2021-07-25	United States
ORF7a_82_A	ORF7a	82	SRR15387090	27638	T	C	0,999654	2021-07-25	United States
ORF7a_120_I	ORF7a	120	SRR15387090	27752	C	T	0,999873	2021-07-25	United States
ORF8_71_T	ORF8	71	SRR15387090	28105	T	C	0,0617397	2021-07-25	United States
ORF8_118_NA	ORF8	118	SRR15387090	28247	A	-GATTTC	0,941931	2021-07-25	United States
ORF8_120_L	ORF8	120	SRR15387090	28253	C	A	0,991761	2021-07-25	United States
N_63_G	N	63	SRR15387090	28461	A	G	0,953984	2021-07-25	United States
N_122_L	N	122	SRR15387090	28638	C	T	0,99966	2021-07-25	United States
N_203_M	N	203	SRR15387090	28881	G	T	0,999407	2021-07-25	United States
N_377_Y	N	377	SRR15387090	29402	G	T	0,999769	2021-07-25	United States
ORF1ab_1055_A	ORF1ab	1055	SRR15387092	3428	A	G	0,999936	2021-07-25	United States
ORF1ab_1538_I	ORF1ab	1538	SRR15387092	4878	C	T	1	2021-07-25	United States
ORF1ab_2147_D	ORF1ab	2147	SRR15387092	6704	A	G	1	2021-07-25	United States
ORF1ab_2431_K	ORF1ab	2431	SRR15387092	7557	G	A	0,999856	2021-07-25	United States
ORF1ab_2952_I	ORF1ab	2952	SRR15387092	9120	C	T	0,999841	2021-07-25	United States
ORF1ab_3255_I	ORF1ab	3255	SRR15387092	10029	C	T	0,998302	2021-07-25	United States
ORF1ab_3729_R	ORF1ab	3729	SRR15387092	11451	A	G	1	2021-07-25	United States
ORF1ab_314_L	ORF1ab	314	SRR15387092	14408	C	T	0,999387	2021-07-25	United States
ORF1ab_1342_S	ORF1ab	1342	SRR15387092	17491	C	T	1	2021-07-25	United States
ORF1ab_1414_S	ORF1ab	1414	SRR15387092	17707	C	T	0,999862	2021-07-25	United States
ORF1ab_2312_L	ORF1ab	2312	SRR15387092	20402	C	T	0,999524	2021-07-25	United States
S_95_I	S	95	SRR15387092	21846	C	T	0,999873	2021-07-25	United States
S_143_NA	S	143	SRR15387092	21990	T	+TAC	0,758899	2021-07-25	United States
S_346_K	S	346	SRR15387092	22599	G	A	0,999736	2021-07-25	United States
S_484_K	S	484	SRR15387092	23012	G	A	1	2021-07-25	United States
S_501_Y	S	501	SRR15387092	23063	A	T	0,997019	2021-07-25	United States
S_614_G	S	614	SRR15387092	23403	A	G	0,999822	2021-07-25	United States
S_681_H	S	681	SRR15387092	23604	C	A	1	2021-07-25	United States
S_950_N	S	950	SRR15387092	24410	G	A	0,988939	2021-07-25	United States
ORF3a_57_H	ORF3a	57	SRR15387092	25563	G	T	0,999837	2021-07-25	United States
ORF3a_255_NA	ORF3a	255	SRR15387092	26157	T	-GTTA	0,954167	2021-07-25	United States
ORF3a_259_L	ORF3a	259	SRR15387092	26167	G	T	1	2021-07-25	United States
ORF8_11_K	ORF8	11	SRR15387092	27925	C	A	0,999868	2021-07-25	United States
ORF8_38_S	ORF8	38	SRR15387092	28005	C	T	1	2021-07-25	United States
ORF8_67_NA	ORF8	67	SRR15387092	28092	T	-CTA	0,788981	2021-07-25	United States
N_205_I	N	205	SRR15387092	28887	C	T	0,999722	2021-07-25	United States
ORF10_29_R	ORF10	29	SRR15387092	29643	A	G	1	2021-07-25	United States
ORF1ab_1306_S	ORF1ab	1306	SRR15387094	4181	G	T	0,999673	2021-07-25	United States
ORF1ab_2046_L	ORF1ab	2046	SRR15387094	6402	C	T	0,999694	2021-07-25	United States
ORF1ab_2554_V	ORF1ab	2554	SRR15387094	7926	C	T	0,999767	2021-07-25	United States
ORF1ab_2682_H	ORF1ab	2682	SRR15387094	8309	A	C	0,987726	2021-07-25	United States
ORF1ab_2930_L	ORF1ab	2930	SRR15387094	9053	G	T	0,999682	2021-07-25	United States
ORF1ab_3255_I	ORF1ab	3255	SRR15387094	10029	C	T	1	2021-07-25	United States
ORF1ab_3646_A	ORF1ab	3646	SRR15387094	11201	A	G	0,999804	2021-07-25	United States
ORF1ab_183_V	ORF1ab	183	SRR15387094	14014	T	G	0,999942	2021-07-25	United States
ORF1ab_314_L	ORF1ab	314	SRR15387094	14408	C	T	0,999214	2021-07-25	United States
ORF1ab_662_S	ORF1ab	662	SRR15387094	15451	G	A	0,999318	2021-07-25	United States
ORF1ab_1000_L	ORF1ab	1000	SRR15387094	16466	C	T	0,999698	2021-07-25	United States
ORF1ab_1918_V	ORF1ab	1918	SRR15387094	19220	C	T	0,999712	2021-07-25	United States
S_19_R	S	19	SRR15387094	21618	C	G	1	2021-07-25	United States
S_156_NA	S	156	SRR15387094	22028	G	-AGTTCA	0,99802	2021-07-25	United States
S_244_NA	S	244	SRR15387094	22292	T	-TA	0,193238	2021-07-25	United States
S_452_R	S	452	SRR15387094	22917	T	G	1	2021-07-25	United States
S_478_K	S	478	SRR15387094	22995	C	A	1	2021-07-25	United States
S_589_S	S	589	SRR15387094	23327	C	T	0,225837	2021-07-25	United States
S_614_G	S	614	SRR15387094	23403	A	G	0,99989	2021-07-25	United States
S_681_R	S	681	SRR15387094	23604	C	G	1	2021-07-25	United States
S_950_N	S	950	SRR15387094	24410	G	A	0,993698	2021-07-25	United States
ORF3a_26_L	ORF3a	26	SRR15387094	25469	C	T	1	2021-07-25	United States
M_82_T	M	82	SRR15387094	26767	T	C	0,999698	2021-07-25	United States
ORF7a_120_I	ORF7a	120	SRR15387094	27752	C	T	1	2021-07-25	United States
ORF7b_40_I	ORF7b	40	SRR15387094	27874	C	T	0,999717	2021-07-25	United States
ORF8_118_NA	ORF8	118	SRR15387094	28247	A	-GATTTC	0,943685	2021-07-25	United States
ORF8_120_L	ORF8	120	SRR15387094	28253	C	A	0,999336	2021-07-25	United States
N_63_G	N	63	SRR15387094	28461	A	G	0,993072	2021-07-25	United States
N_203_M	N	203	SRR15387094	28881	G	T	1	2021-07-25	United States
N_215_C	N	215	SRR15387094	28916	G	T	1	2021-07-25	United States
N_377_Y	N	377	SRR15387094	29402	G	T	0,995582	2021-07-25	United States
ORF1ab_261_N	ORF1ab	261	SRR15387095	1048	G	T	0,99983	2021-07-25	United States
ORF1ab_1306_S	ORF1ab	1306	SRR15387095	4181	G	T	0,999541	2021-07-25	United States
ORF1ab_2046_L	ORF1ab	2046	SRR15387095	6402	C	T	0,999512	2021-07-25	United States
ORF1ab_2287_S	ORF1ab	2287	SRR15387095	7124	C	T	1	2021-07-25	United States
ORF1ab_2930_L	ORF1ab	2930	SRR15387095	9053	G	T	0,999833	2021-07-25	United States
ORF1ab_3255_I	ORF1ab	3255	SRR15387095	10029	C	T	1	2021-07-25	United States
ORF1ab_3646_A	ORF1ab	3646	SRR15387095	11201	A	G	0,999763	2021-07-25	United States
ORF1ab_3733_I	ORF1ab	3733	SRR15387095	11464	G	A	0,999805	2021-07-25	United States
ORF1ab_314_L	ORF1ab	314	SRR15387095	14408	C	T	0,999365	2021-07-25	United States
ORF1ab_662_S	ORF1ab	662	SRR15387095	15451	G	A	0,998749	2021-07-25	United States
ORF1ab_1000_L	ORF1ab	1000	SRR15387095	16466	C	T	1	2021-07-25	United States
ORF1ab_1918_V	ORF1ab	1918	SRR15387095	19220	C	T	0,999852	2021-07-25	United States
S_19_R	S	19	SRR15387095	21618	C	G	0,999551	2021-07-25	United States
S_142_D	S	142	SRR15387095	21987	G	A	0,795455	2021-07-25	United States
S_156_NA	S	156	SRR15387095	22028	G	-AGTTCA	0,992021	2021-07-25	United States
S_452_R	S	452	SRR15387095	22917	T	G	1	2021-07-25	United States
S_478_K	S	478	SRR15387095	22995	C	A	1	2021-07-25	United States
S_614_G	S	614	SRR15387095	23403	A	G	0,99977	2021-07-25	United States
S_681_R	S	681	SRR15387095	23604	C	G	1	2021-07-25	United States
S_950_N	S	950	SRR15387095	24410	G	A	0,989091	2021-07-25	United States
ORF3a_26_L	ORF3a	26	SRR15387095	25469	C	T	1	2021-07-25	United States
M_82_T	M	82	SRR15387095	26767	T	C	1	2021-07-25	United States
ORF7a_45_L	ORF7a	45	SRR15387095	27527	C	T	0,928717	2021-07-25	United States
ORF7a_82_A	ORF7a	82	SRR15387095	27638	T	C	1	2021-07-25	United States
ORF7a_120_I	ORF7a	120	SRR15387095	27752	C	T	1	2021-07-25	United States
ORF7b_40_I	ORF7b	40	SRR15387095	27874	C	T	0,999862	2021-07-25	United States
ORF8_118_NA	ORF8	118	SRR15387095	28247	A	-GATTTC	0,932568	2021-07-25	United States
ORF8_120_L	ORF8	120	SRR15387095	28253	C	A	0,997976	2021-07-25	United States
N_63_G	N	63	SRR15387095	28461	A	G	0,980562	2021-07-25	United States
N_203_M	N	203	SRR15387095	28881	G	T	1	2021-07-25	United States
N_215_C	N	215	SRR15387095	28916	G	T	0,998696	2021-07-25	United States
N_377_Y	N	377	SRR15387095	29402	G	T	1	2021-07-25	United States
ORF1ab_135_NA	ORF1ab	135	SRR15387097	668	A	-GTT	0,0774502	2021-07-25	United States
ORF1ab_594_D	ORF1ab	594	SRR15387097	2045	A	G	1	2021-07-25	United States
ORF1ab_1306_S	ORF1ab	1306	SRR15387097	4181	G	T	1	2021-07-25	United States
ORF1ab_2046_L	ORF1ab	2046	SRR15387097	6402	C	T	0,999661	2021-07-25	United States
ORF1ab_2930_L	ORF1ab	2930	SRR15387097	9053	G	T	1	2021-07-25	United States
ORF1ab_3255_I	ORF1ab	3255	SRR15387097	10029	C	T	1	2021-07-25	United States
ORF1ab_3646_A	ORF1ab	3646	SRR15387097	11201	A	G	0,999678	2021-07-25	United States
ORF1ab_314_L	ORF1ab	314	SRR15387097	14408	C	T	1	2021-07-25	United States
ORF1ab_662_S	ORF1ab	662	SRR15387097	15451	G	A	0,999014	2021-07-25	United States
ORF1ab_1000_L	ORF1ab	1000	SRR15387097	16466	C	T	1	2021-07-25	United States
ORF1ab_1918_V	ORF1ab	1918	SRR15387097	19220	C	T	0,999729	2021-07-25	United States
ORF1ab_2635_H	ORF1ab	2635	SRR15387097	21372	G	T	0,987603	2021-07-25	United States
S_19_R	S	19	SRR15387097	21618	C	G	0,995169	2021-07-25	United States
S_156_NA	S	156	SRR15387097	22028	G	-AGTTCA	0,998281	2021-07-25	United States
S_452_R	S	452	SRR15387097	22917	T	G	1	2021-07-25	United States
S_478_K	S	478	SRR15387097	22995	C	A	1	2021-07-25	United States
S_614_G	S	614	SRR15387097	23403	A	G	0,99966	2021-07-25	United States
S_681_R	S	681	SRR15387097	23604	C	G	1	2021-07-25	United States
S_950_N	S	950	SRR15387097	24410	G	A	0,979523	2021-07-25	United States
ORF3a_26_L	ORF3a	26	SRR15387097	25469	C	T	0,997093	2021-07-25	United States
ORF3a_217_I	ORF3a	217	SRR15387097	26042	C	T	1	2021-07-25	United States
M_82_T	M	82	SRR15387097	26767	T	C	1	2021-07-25	United States
ORF7a_71_I	ORF7a	71	SRR15387097	27604	G	A	1	2021-07-25	United States
ORF7a_82_A	ORF7a	82	SRR15387097	27638	T	C	1	2021-07-25	United States
ORF7a_120_I	ORF7a	120	SRR15387097	27752	C	T	1	2021-07-25	United States
ORF7b_40_I	ORF7b	40	SRR15387097	27874	C	T	1	2021-07-25	United States
ORF8_118_NA	ORF8	118	SRR15387097	28247	A	-GATTTC	0,935292	2021-07-25	United States
ORF8_120_L	ORF8	120	SRR15387097	28253	C	A	0,996094	2021-07-25	United States
N_63_G	N	63	SRR15387097	28461	A	G	0,982316	2021-07-25	United States
N_203_M	N	203	SRR15387097	28881	G	T	0,998286	2021-07-25	United States
N_215_C	N	215	SRR15387097	28916	G	T	0,99912	2021-07-25	United States
N_377_Y	N	377	SRR15387097	29402	G	T	1	2021-07-25	United States
ORF1ab_309_L	ORF1ab	309	SRR15387098	1191	C	T	0,999762	2021-07-24	United States
ORF1ab_1640_L	ORF1ab	1640	SRR15387098	5184	C	T	0,999607	2021-07-24	United States
ORF1ab_1921_Q	ORF1ab	1921	SRR15387098	6027	C	A	0,999029	2021-07-24	United States
ORF1ab_2980_N	ORF1ab	2980	SRR15387098	9203	G	A	0,999777	2021-07-24	United States
ORF1ab_3138_S	ORF1ab	3138	SRR15387098	9678	T	C	0,999914	2021-07-24	United States
ORF1ab_3580_Q	ORF1ab	3580	SRR15387098	11005	C	A	0,685831	2021-07-24	United States
ORF1ab_314_L	ORF1ab	314	SRR15387098	14408	C	T	0,999857	2021-07-24	United States
ORF1ab_2310_R	ORF1ab	2310	SRR15387098	20396	A	G	1	2021-07-24	United States
ORF1ab_2324_I	ORF1ab	2324	SRR15387098	20438	G	T	1	2021-07-24	United States
S_19_R	S	19	SRR15387098	21618	C	G	0,999445	2021-07-24	United States
S_77_T	S	77	SRR15387098	21792	A	C	1	2021-07-24	United States
S_142_D	S	142	SRR15387098	21987	G	A	0,782609	2021-07-24	United States
S_156_NA	S	156	SRR15387098	22028	G	-AGTTCA	0,99561	2021-07-24	United States
S_452_R	S	452	SRR15387098	22917	T	G	1	2021-07-24	United States
S_478_K	S	478	SRR15387098	22995	C	A	1	2021-07-24	United States
S_484_Q	S	484	SRR15387098	23012	G	C	1	2021-07-24	United States
S_614_G	S	614	SRR15387098	23403	A	G	0,999724	2021-07-24	United States
S_681_R	S	681	SRR15387098	23604	C	G	0,999905	2021-07-24	United States
S_950_N	S	950	SRR15387098	24410	G	A	0,987739	2021-07-24	United States
ORF3a_26_L	ORF3a	26	SRR15387098	25469	C	T	0,999891	2021-07-24	United States
M_82_T	M	82	SRR15387098	26767	T	C	0,999579	2021-07-24	United States
ORF7a_82_A	ORF7a	82	SRR15387098	27638	T	C	1	2021-07-24	United States
ORF7a_120_I	ORF7a	120	SRR15387098	27752	C	T	1	2021-07-24	United States
N_63_G	N	63	SRR15387098	28461	A	G	0,995348	2021-07-24	United States
N_203_M	N	203	SRR15387098	28881	G	T	0,999444	2021-07-24	United States
N_253_D	N	253	SRR15387098	29032	G	T	0,0527944	2021-07-24	United States
N_377_Y	N	377	SRR15387098	29402	G	T	0,998704	2021-07-24	United States
ORF1ab_1228_G	ORF1ab	1228	SRR15387100	3948	A	G	0,999889	2021-07-25	United States
ORF1ab_1306_S	ORF1ab	1306	SRR15387100	4181	G	T	0,999871	2021-07-25	United States
ORF1ab_2046_L	ORF1ab	2046	SRR15387100	6402	C	T	0,999577	2021-07-25	United States
ORF1ab_2287_S	ORF1ab	2287	SRR15387100	7124	C	T	1	2021-07-25	United States
ORF1ab_2930_L	ORF1ab	2930	SRR15387100	9053	G	T	0,99971	2021-07-25	United States
ORF1ab_3209_V	ORF1ab	3209	SRR15387100	9891	C	T	0,201422	2021-07-25	United States
ORF1ab_3255_I	ORF1ab	3255	SRR15387100	10029	C	T	0,999874	2021-07-25	United States
ORF1ab_3646_A	ORF1ab	3646	SRR15387100	11201	A	G	0,999478	2021-07-25	United States
ORF1ab_3766_F	ORF1ab	3766	SRR15387100	11562	G	T	0,955197	2021-07-25	United States
ORF1ab_314_L	ORF1ab	314	SRR15387100	14408	C	T	0,999927	2021-07-25	United States
ORF1ab_662_S	ORF1ab	662	SRR15387100	15451	G	A	0,999492	2021-07-25	United States
ORF1ab_1000_L	ORF1ab	1000	SRR15387100	16466	C	T	0,999794	2021-07-25	United States
ORF1ab_1918_V	ORF1ab	1918	SRR15387100	19220	C	T	0,999879	2021-07-25	United States
S_19_R	S	19	SRR15387100	21618	C	G	1	2021-07-25	United States
S_142_D	S	142	SRR15387100	21987	G	A	0,792503	2021-07-25	United States
S_156_NA	S	156	SRR15387100	22028	G	-AGTTCA	0,988041	2021-07-25	United States
S_445_NA	S	445	SRR15387100	22897	T	-GGTGGTAATTATA	0,0719542	2021-07-25	United States
S_452_R	S	452	SRR15387100	22917	T	G	1	2021-07-25	United States
S_478_K	S	478	SRR15387100	22995	C	A	1	2021-07-25	United States
S_614_G	S	614	SRR15387100	23403	A	G	0,999887	2021-07-25	United States
S_681_R	S	681	SRR15387100	23604	C	G	0,999762	2021-07-25	United States
S_950_N	S	950	SRR15387100	24410	G	A	0,986753	2021-07-25	United States
ORF3a_26_L	ORF3a	26	SRR15387100	25469	C	T	0,999647	2021-07-25	United States
ORF3a_101_I	ORF3a	101	SRR15387100	25693	C	A	0,999617	2021-07-25	United States
ORF3a_239_Q	ORF3a	239	SRR15387100	26107	G	C	1	2021-07-25	United States
M_82_T	M	82	SRR15387100	26767	T	C	0,999501	2021-07-25	United States
ORF7a_82_A	ORF7a	82	SRR15387100	27638	T	C	1	2021-07-25	United States
ORF7a_120_I	ORF7a	120	SRR15387100	27752	C	T	1	2021-07-25	United States
ORF7b_40_I	ORF7b	40	SRR15387100	27874	C	T	0,999843	2021-07-25	United States
ORF8_118_NA	ORF8	118	SRR15387100	28247	A	-GATTTC	0,949049	2021-07-25	United States
ORF8_120_L	ORF8	120	SRR15387100	28253	C	A	0,991543	2021-07-25	United States
N_63_G	N	63	SRR15387100	28461	A	G	0,994272	2021-07-25	United States
N_203_M	N	203	SRR15387100	28881	G	T	0,999013	2021-07-25	United States
N_215_C	N	215	SRR15387100	28916	G	T	0,99944	2021-07-25	United States
N_377_Y	N	377	SRR15387100	29402	G	T	0,989051	2021-07-25	United States
ORF1ab_1306_S	ORF1ab	1306	SRR15387101	4181	G	T	0,9998	2021-07-25	United States
ORF1ab_2046_L	ORF1ab	2046	SRR15387101	6402	C	T	0,999576	2021-07-25	United States
ORF1ab_2287_S	ORF1ab	2287	SRR15387101	7124	C	T	1	2021-07-25	United States
ORF1ab_2327_C	ORF1ab	2327	SRR15387101	7246	G	T	1	2021-07-25	United States
ORF1ab_2930_L	ORF1ab	2930	SRR15387101	9053	G	T	0,999863	2021-07-25	United States
ORF1ab_3255_I	ORF1ab	3255	SRR15387101	10029	C	T	0,999823	2021-07-25	United States
ORF1ab_3646_A	ORF1ab	3646	SRR15387101	11201	A	G	0,999758	2021-07-25	United States
ORF1ab_3731_V	ORF1ab	3731	SRR15387101	11456	A	G	0,99873	2021-07-25	United States
ORF1ab_4083_M	ORF1ab	4083	SRR15387101	12513	C	T	0,999225	2021-07-25	United States
ORF1ab_314_L	ORF1ab	314	SRR15387101	14408	C	T	0,999894	2021-07-25	United States
ORF1ab_355_Y	ORF1ab	355	SRR15387101	14531	C	A	0,99994	2021-07-25	United States
ORF1ab_662_S	ORF1ab	662	SRR15387101	15451	G	A	0,999326	2021-07-25	United States
ORF1ab_1000_L	ORF1ab	1000	SRR15387101	16466	C	T	0,9999	2021-07-25	United States
ORF1ab_1918_V	ORF1ab	1918	SRR15387101	19220	C	T	0,999659	2021-07-25	United States
S_19_R	S	19	SRR15387101	21618	C	G	1	2021-07-25	United States
S_142_D	S	142	SRR15387101	21987	G	A	0,829268	2021-07-25	United States
S_156_NA	S	156	SRR15387101	22028	G	-AGTTCA	0,995424	2021-07-25	United States
S_452_R	S	452	SRR15387101	22917	T	G	1	2021-07-25	United States
S_478_K	S	478	SRR15387101	22995	C	A	1	2021-07-25	United States
S_614_G	S	614	SRR15387101	23403	A	G	0,999766	2021-07-25	United States
S_681_R	S	681	SRR15387101	23604	C	G	0,999624	2021-07-25	United States
S_950_N	S	950	SRR15387101	24410	G	A	0,985196	2021-07-25	United States
ORF3a_26_L	ORF3a	26	SRR15387101	25469	C	T	1	2021-07-25	United States
M_82_T	M	82	SRR15387101	26767	T	C	0,999754	2021-07-25	United States
ORF7a_82_A	ORF7a	82	SRR15387101	27638	T	C	1	2021-07-25	United States
ORF7a_120_I	ORF7a	120	SRR15387101	27752	C	T	1	2021-07-25	United States
ORF7b_40_I	ORF7b	40	SRR15387101	27874	C	T	0,999745	2021-07-25	United States
ORF8_28_Y	ORF8	28	SRR15387101	27975	C	T	0,999715	2021-07-25	United States
ORF8_106_*	ORF8	106	SRR15387101	28209	G	T	0,999263	2021-07-25	United States
ORF8_118_NA	ORF8	118	SRR15387101	28247	A	-GATTTC	0,950877	2021-07-25	United States
ORF8_120_L	ORF8	120	SRR15387101	28253	C	A	0,999325	2021-07-25	United States
N_63_G	N	63	SRR15387101	28461	A	G	0,994038	2021-07-25	United States
N_203_M	N	203	SRR15387101	28881	G	T	1	2021-07-25	United States
N_215_C	N	215	SRR15387101	28916	G	T	1	2021-07-25	United States
N_377_Y	N	377	SRR15387101	29402	G	T	1	2021-07-25	United States
ORF1ab_493_C	ORF1ab	493	SRR15387103	1742	G	T	0,999868	2021-07-25	United States
ORF1ab_1316_V	ORF1ab	1316	SRR15387103	4212	C	T	0,999728	2021-07-25	United States
ORF1ab_1640_L	ORF1ab	1640	SRR15387103	5184	C	T	0,999791	2021-07-25	United States
ORF1ab_3209_V	ORF1ab	3209	SRR15387103	9891	C	T	0,999726	2021-07-25	United States
ORF1ab_3718_A	ORF1ab	3718	SRR15387103	11418	T	C	0,999857	2021-07-25	United States
ORF1ab_3750_I	ORF1ab	3750	SRR15387103	11514	C	T	0,999775	2021-07-25	United States
ORF1ab_314_L	ORF1ab	314	SRR15387103	14408	C	T	0,998836	2021-07-25	United States
ORF1ab_662_S	ORF1ab	662	SRR15387103	15451	G	A	0,998947	2021-07-25	United States
ORF1ab_1000_L	ORF1ab	1000	SRR15387103	16466	C	T	0,999696	2021-07-25	United States
S_19_R	S	19	SRR15387103	21618	C	G	1	2021-07-25	United States
S_142_D	S	142	SRR15387103	21987	G	A	0,540816	2021-07-25	United States
S_156_NA	S	156	SRR15387103	22028	G	-AGTTCA	0,975488	2021-07-25	United States
S_222_V	S	222	SRR15387103	22227	C	T	1	2021-07-25	United States
S_452_R	S	452	SRR15387103	22917	T	G	0,999573	2021-07-25	United States
S_478_K	S	478	SRR15387103	22995	C	A	0,999664	2021-07-25	United States
S_614_G	S	614	SRR15387103	23403	A	G	0,999826	2021-07-25	United States
S_681_R	S	681	SRR15387103	23604	C	G	1	2021-07-25	United States
S_950_N	S	950	SRR15387103	24410	G	A	0,857344	2021-07-25	United States
ORF3a_26_L	ORF3a	26	SRR15387103	25469	C	T	1	2021-07-25	United States
ORF3a_224_C	ORF3a	224	SRR15387103	26062	G	T	0,999904	2021-07-25	United States
M_82_T	M	82	SRR15387103	26767	T	C	0,999621	2021-07-25	United States
M_197_N	M	197	SRR15387103	27112	G	A	0,999647	2021-07-25	United States
ORF7a_82_A	ORF7a	82	SRR15387103	27638	T	C	1	2021-07-25	United States
ORF7a_120_I	ORF7a	120	SRR15387103	27752	C	T	0,999798	2021-07-25	United States
ORF8_118_NA	ORF8	118	SRR15387103	28247	A	-GATTTC	0,948318	2021-07-25	United States
ORF8_120_L	ORF8	120	SRR15387103	28253	C	A	0,992572	2021-07-25	United States
N_63_G	N	63	SRR15387103	28461	A	G	0,93895	2021-07-25	United States
N_203_M	N	203	SRR15387103	28881	G	T	0,999877	2021-07-25	United States
N_377_Y	N	377	SRR15387103	29402	G	T	0,999723	2021-07-25	United States
ORF1ab_226_K	ORF1ab	226	SRR15387104	942	G	A	0,999566	2021-07-25	United States
ORF1ab_1306_S	ORF1ab	1306	SRR15387104	4181	G	T	0,999871	2021-07-25	United States
ORF1ab_2046_L	ORF1ab	2046	SRR15387104	6402	C	T	0,999665	2021-07-25	United States
ORF1ab_2287_S	ORF1ab	2287	SRR15387104	7124	C	T	0,999749	2021-07-25	United States
ORF1ab_2554_V	ORF1ab	2554	SRR15387104	7926	C	T	0,999801	2021-07-25	United States
ORF1ab_2930_L	ORF1ab	2930	SRR15387104	9053	G	T	0,999667	2021-07-25	United States
ORF1ab_2991_K	ORF1ab	2991	SRR15387104	9237	G	A	0,999797	2021-07-25	United States
ORF1ab_3255_I	ORF1ab	3255	SRR15387104	10029	C	T	0,999705	2021-07-25	United States
ORF1ab_3593_F	ORF1ab	3593	SRR15387104	11042	G	T	0,999839	2021-07-25	United States
ORF1ab_3646_A	ORF1ab	3646	SRR15387104	11201	A	G	0,999605	2021-07-25	United States
ORF1ab_3736_F	ORF1ab	3736	SRR15387104	11471	C	T	0,999488	2021-07-25	United States
ORF1ab_183_V	ORF1ab	183	SRR15387104	14014	T	G	0,999958	2021-07-25	United States
ORF1ab_314_L	ORF1ab	314	SRR15387104	14408	C	T	0,999842	2021-07-25	United States
ORF1ab_662_S	ORF1ab	662	SRR15387104	15451	G	A	0,999007	2021-07-25	United States
ORF1ab_1000_L	ORF1ab	1000	SRR15387104	16466	C	T	0,99983	2021-07-25	United States
ORF1ab_1918_V	ORF1ab	1918	SRR15387104	19220	C	T	0,99983	2021-07-25	United States
S_19_R	S	19	SRR15387104	21618	C	G	1	2021-07-25	United States
S_142_D	S	142	SRR15387104	21987	G	A	0,495228	2021-07-25	United States
S_156_NA	S	156	SRR15387104	22028	G	-AGTTCA	0,96379	2021-07-25	United States
S_452_R	S	452	SRR15387104	22917	T	G	1	2021-07-25	United States
S_478_K	S	478	SRR15387104	22995	C	A	1	2021-07-25	United States
S_614_G	S	614	SRR15387104	23403	A	G	0,999916	2021-07-25	United States
S_681_R	S	681	SRR15387104	23604	C	G	0,999803	2021-07-25	United States
S_950_N	S	950	SRR15387104	24410	G	A	0,891185	2021-07-25	United States
ORF3a_26_L	ORF3a	26	SRR15387104	25469	C	T	0,999824	2021-07-25	United States
M_82_T	M	82	SRR15387104	26767	T	C	0,999781	2021-07-25	United States
ORF7a_82_A	ORF7a	82	SRR15387104	27638	T	C	0,999846	2021-07-25	United States
ORF7a_120_I	ORF7a	120	SRR15387104	27752	C	T	0,999918	2021-07-25	United States
ORF7b_40_I	ORF7b	40	SRR15387104	27874	C	T	1	2021-07-25	United States
ORF8_118_NA	ORF8	118	SRR15387104	28247	A	-GATTTC	0,946141	2021-07-25	United States
ORF8_120_L	ORF8	120	SRR15387104	28253	C	A	0,996705	2021-07-25	United States
N_63_G	N	63	SRR15387104	28461	A	G	0,941299	2021-07-25	United States
N_203_M	N	203	SRR15387104	28881	G	T	0,999809	2021-07-25	United States
N_215_C	N	215	SRR15387104	28916	G	T	0,999604	2021-07-25	United States
N_377_Y	N	377	SRR15387104	29402	G	T	0,999726	2021-07-25	United States
ORF1ab_1228_G	ORF1ab	1228	SRR15387105	3948	A	G	0,999906	2021-07-25	United States
ORF1ab_1306_S	ORF1ab	1306	SRR15387105	4181	G	T	0,999821	2021-07-25	United States
ORF1ab_2046_L	ORF1ab	2046	SRR15387105	6402	C	T	0,999665	2021-07-25	United States
ORF1ab_2287_S	ORF1ab	2287	SRR15387105	7124	C	T	1	2021-07-25	United States
ORF1ab_2930_L	ORF1ab	2930	SRR15387105	9053	G	T	1	2021-07-25	United States
ORF1ab_3255_I	ORF1ab	3255	SRR15387105	10029	C	T	0,999916	2021-07-25	United States
ORF1ab_3646_A	ORF1ab	3646	SRR15387105	11201	A	G	0,999592	2021-07-25	United States
ORF1ab_3766_F	ORF1ab	3766	SRR15387105	11562	G	T	0,708868	2021-07-25	United States
ORF1ab_314_L	ORF1ab	314	SRR15387105	14408	C	T	1	2021-07-25	United States
ORF1ab_662_S	ORF1ab	662	SRR15387105	15451	G	A	0,999107	2021-07-25	United States
ORF1ab_1000_L	ORF1ab	1000	SRR15387105	16466	C	T	0,99967	2021-07-25	United States
ORF1ab_1918_V	ORF1ab	1918	SRR15387105	19220	C	T	0,99973	2021-07-25	United States
S_19_R	S	19	SRR15387105	21618	C	G	0,999649	2021-07-25	United States
S_142_D	S	142	SRR15387105	21987	G	A	0,438721	2021-07-25	United States
S_156_NA	S	156	SRR15387105	22028	G	-AGTTCA	0,992897	2021-07-25	United States
S_452_R	S	452	SRR15387105	22917	T	G	0,999245	2021-07-25	United States
S_478_K	S	478	SRR15387105	22995	C	A	0,998241	2021-07-25	United States
S_614_G	S	614	SRR15387105	23403	A	G	0,999626	2021-07-25	United States
S_681_R	S	681	SRR15387105	23604	C	G	1	2021-07-25	United States
S_950_N	S	950	SRR15387105	24410	G	A	0,86718	2021-07-25	United States
ORF3a_26_L	ORF3a	26	SRR15387105	25469	C	T	1	2021-07-25	United States
ORF3a_101_I	ORF3a	101	SRR15387105	25693	C	A	0,999416	2021-07-25	United States
ORF3a_239_Q	ORF3a	239	SRR15387105	26107	G	C	0,999648	2021-07-25	United States
M_82_T	M	82	SRR15387105	26767	T	C	1	2021-07-25	United States
ORF7a_82_A	ORF7a	82	SRR15387105	27638	T	C	0,999324	2021-07-25	United States
ORF7a_120_I	ORF7a	120	SRR15387105	27752	C	T	1	2021-07-25	United States
ORF7b_40_I	ORF7b	40	SRR15387105	27874	C	T	0,999633	2021-07-25	United States
ORF8_118_NA	ORF8	118	SRR15387105	28247	A	-GATTTC	0,930865	2021-07-25	United States
ORF8_120_L	ORF8	120	SRR15387105	28253	C	A	1	2021-07-25	United States
N_63_G	N	63	SRR15387105	28461	A	G	0,985686	2021-07-25	United States
N_203_M	N	203	SRR15387105	28881	G	T	0,999788	2021-07-25	United States
N_215_C	N	215	SRR15387105	28916	G	T	1	2021-07-25	United States
N_377_Y	N	377	SRR15387105	29402	G	T	1	2021-07-25	United States
ORF1ab_1306_S	ORF1ab	1306	SRR15387106	4181	G	T	0,999477	2021-07-24	United States
ORF1ab_2046_L	ORF1ab	2046	SRR15387106	6402	C	T	0,999621	2021-07-24	United States
ORF1ab_2287_S	ORF1ab	2287	SRR15387106	7124	C	T	0,998476	2021-07-24	United States
ORF1ab_2554_V	ORF1ab	2554	SRR15387106	7926	C	T	0,999705	2021-07-24	United States
ORF1ab_2930_L	ORF1ab	2930	SRR15387106	9053	G	T	1	2021-07-24	United States
ORF1ab_3255_I	ORF1ab	3255	SRR15387106	10029	C	T	0,999448	2021-07-24	United States
ORF1ab_3646_A	ORF1ab	3646	SRR15387106	11201	A	G	0,999488	2021-07-24	United States
ORF1ab_183_V	ORF1ab	183	SRR15387106	14014	T	G	1	2021-07-24	United States
ORF1ab_314_L	ORF1ab	314	SRR15387106	14408	C	T	1	2021-07-24	United States
ORF1ab_662_S	ORF1ab	662	SRR15387106	15451	G	A	0,999115	2021-07-24	United States
ORF1ab_1000_L	ORF1ab	1000	SRR15387106	16466	C	T	0,99972	2021-07-24	United States
ORF1ab_1918_V	ORF1ab	1918	SRR15387106	19220	C	T	1	2021-07-24	United States
S_19_R	S	19	SRR15387106	21618	C	G	1	2021-07-24	United States
S_142_D	S	142	SRR15387106	21987	G	A	0,592233	2021-07-24	United States
S_156_NA	S	156	SRR15387106	22028	G	-AGTTCA	0,986727	2021-07-24	United States
S_452_R	S	452	SRR15387106	22917	T	G	1	2021-07-24	United States
S_478_K	S	478	SRR15387106	22995	C	A	1	2021-07-24	United States
S_614_G	S	614	SRR15387106	23403	A	G	0,99984	2021-07-24	United States
S_681_R	S	681	SRR15387106	23604	C	G	1	2021-07-24	United States
S_950_N	S	950	SRR15387106	24410	G	A	0,92784	2021-07-24	United States
ORF3a_26_L	ORF3a	26	SRR15387106	25469	C	T	1	2021-07-24	United States
M_82_T	M	82	SRR15387106	26767	T	C	0,999592	2021-07-24	United States
ORF7a_82_A	ORF7a	82	SRR15387106	27638	T	C	1	2021-07-24	United States
ORF7a_120_I	ORF7a	120	SRR15387106	27752	C	T	1	2021-07-24	United States
ORF7b_40_I	ORF7b	40	SRR15387106	27874	C	T	1	2021-07-24	United States
ORF8_118_NA	ORF8	118	SRR15387106	28247	A	-GATTTC	0,958054	2021-07-24	United States
ORF8_120_L	ORF8	120	SRR15387106	28253	C	A	1	2021-07-24	United States
N_63_G	N	63	SRR15387106	28461	A	G	0,978648	2021-07-24	United States
N_203_M	N	203	SRR15387106	28881	G	T	1	2021-07-24	United States
N_215_C	N	215	SRR15387106	28916	G	T	0,999709	2021-07-24	United States
N_377_Y	N	377	SRR15387106	29402	G	T	1	2021-07-24	United States
ORF1ab_599_V	ORF1ab	599	SRR15387107	2061	C	T	0,999715	2021-07-24	United States
ORF1ab_671_T	ORF1ab	671	SRR15387107	2277	T	C	0,999885	2021-07-24	United States
ORF1ab_1306_S	ORF1ab	1306	SRR15387107	4181	G	T	0,999888	2021-07-24	United States
ORF1ab_2046_L	ORF1ab	2046	SRR15387107	6402	C	T	0,999613	2021-07-24	United States
ORF1ab_2287_S	ORF1ab	2287	SRR15387107	7124	C	T	0,999573	2021-07-24	United States
ORF1ab_2930_L	ORF1ab	2930	SRR15387107	9053	G	T	0,9999	2021-07-24	United States
ORF1ab_3255_I	ORF1ab	3255	SRR15387107	10029	C	T	0,999736	2021-07-24	United States
ORF1ab_3646_A	ORF1ab	3646	SRR15387107	11201	A	G	0,999659	2021-07-24	United States
ORF1ab_314_L	ORF1ab	314	SRR15387107	14408	C	T	0,999609	2021-07-24	United States
ORF1ab_662_S	ORF1ab	662	SRR15387107	15451	G	A	0,999368	2021-07-24	United States
ORF1ab_1000_L	ORF1ab	1000	SRR15387107	16466	C	T	0,999792	2021-07-24	United States
ORF1ab_1918_V	ORF1ab	1918	SRR15387107	19220	C	T	0,999752	2021-07-24	United States
ORF1ab_1979_Y	ORF1ab	1979	SRR15387107	19402	C	T	1	2021-07-24	United States
S_19_R	S	19	SRR15387107	21618	C	G	0,999874	2021-07-24	United States
S_95_I	S	95	SRR15387107	21846	C	T	0,999621	2021-07-24	United States
S_142_D	S	142	SRR15387107	21987	G	A	0,453287	2021-07-24	United States
S_156_NA	S	156	SRR15387107	22028	G	-AGTTCA	0,990127	2021-07-24	United States
S_452_R	S	452	SRR15387107	22917	T	G	0,999881	2021-07-24	United States
S_478_K	S	478	SRR15387107	22995	C	A	0,999864	2021-07-24	United States
S_614_G	S	614	SRR15387107	23403	A	G	0,999875	2021-07-24	United States
S_681_R	S	681	SRR15387107	23604	C	G	0,999674	2021-07-24	United States
S_950_N	S	950	SRR15387107	24410	G	A	0,842624	2021-07-24	United States
S_1104_L	S	1104	SRR15387107	24872	G	T	0,999883	2021-07-24	United States
ORF3a_26_L	ORF3a	26	SRR15387107	25469	C	T	0,999395	2021-07-24	United States
ORF3a_106_F	ORF3a	106	SRR15387107	25708	C	T	0,998839	2021-07-24	United States
M_82_T	M	82	SRR15387107	26767	T	C	0,999889	2021-07-24	United States
ORF7a_82_A	ORF7a	82	SRR15387107	27638	T	C	0,999787	2021-07-24	United States
ORF7a_120_I	ORF7a	120	SRR15387107	27752	C	T	0,999709	2021-07-24	United States
ORF7b_40_I	ORF7b	40	SRR15387107	27874	C	T	0,99968	2021-07-24	United States
ORF8_118_NA	ORF8	118	SRR15387107	28247	A	-GATTTC	0,950564	2021-07-24	United States
ORF8_120_L	ORF8	120	SRR15387107	28253	C	A	0,994342	2021-07-24	United States
N_63_G	N	63	SRR15387107	28461	A	G	0,910384	2021-07-24	United States
N_203_M	N	203	SRR15387107	28881	G	T	0,99978	2021-07-24	United States
N_215_C	N	215	SRR15387107	28916	G	T	0,999468	2021-07-24	United States
N_377_Y	N	377	SRR15387107	29402	G	T	0,99975	2021-07-24	United States
ORF1ab_1146_T	ORF1ab	1146	SRR15387108	3701	G	A	0,999907	2021-07-24	United States
ORF1ab_1640_L	ORF1ab	1640	SRR15387108	5184	C	T	0,999859	2021-07-24	United States
ORF1ab_3209_V	ORF1ab	3209	SRR15387108	9891	C	T	0,999687	2021-07-24	United States
ORF1ab_3718_A	ORF1ab	3718	SRR15387108	11418	T	C	1	2021-07-24	United States
ORF1ab_3750_I	ORF1ab	3750	SRR15387108	11514	C	T	0,999481	2021-07-24	United States
ORF1ab_314_L	ORF1ab	314	SRR15387108	14408	C	T	0,999829	2021-07-24	United States
ORF1ab_662_S	ORF1ab	662	SRR15387108	15451	G	A	0,99938	2021-07-24	United States
ORF1ab_729_Y	ORF1ab	729	SRR15387108	15652	G	T	0,385107	2021-07-24	United States
ORF1ab_1000_L	ORF1ab	1000	SRR15387108	16466	C	T	0,99984	2021-07-24	United States
ORF1ab_1290_I	ORF1ab	1290	SRR15387108	17336	C	T	0,999315	2021-07-24	United States
S_19_R	S	19	SRR15387108	21618	C	G	0,999864	2021-07-24	United States
S_70_F	S	70	SRR15387108	21770	G	T	0,99925	2021-07-24	United States
S_142_D	S	142	SRR15387108	21987	G	A	0,526844	2021-07-24	United States
S_156_NA	S	156	SRR15387108	22028	G	-AGTTCA	0,990345	2021-07-24	United States
S_222_V	S	222	SRR15387108	22227	C	T	0,999726	2021-07-24	United States
S_417_N	S	417	SRR15387108	22813	G	T	0,99885	2021-07-24	United States
S_452_R	S	452	SRR15387108	22917	T	G	1	2021-07-24	United States
S_478_K	S	478	SRR15387108	22995	C	A	1	2021-07-24	United States
S_614_G	S	614	SRR15387108	23403	A	G	0,999832	2021-07-24	United States
S_681_R	S	681	SRR15387108	23604	C	G	0,999895	2021-07-24	United States
S_950_N	S	950	SRR15387108	24410	G	A	0,858601	2021-07-24	United States
ORF3a_26_L	ORF3a	26	SRR15387108	25469	C	T	0,999754	2021-07-24	United States
ORF3a_81_F	ORF3a	81	SRR15387108	25634	G	T	0,999797	2021-07-24	United States
ORF3a_268_M	ORF3a	268	SRR15387108	26195	C	T	0,999888	2021-07-24	United States
M_82_T	M	82	SRR15387108	26767	T	C	0,999899	2021-07-24	United States
ORF7a_82_A	ORF7a	82	SRR15387108	27638	T	C	0,999724	2021-07-24	United States
ORF7a_120_I	ORF7a	120	SRR15387108	27752	C	T	0,999876	2021-07-24	United States
ORF8_118_NA	ORF8	118	SRR15387108	28247	A	-GATTTC	0,948683	2021-07-24	United States
ORF8_120_L	ORF8	120	SRR15387108	28253	C	A	0,998277	2021-07-24	United States
N_63_G	N	63	SRR15387108	28461	A	G	0,984552	2021-07-24	United States
N_203_M	N	203	SRR15387108	28881	G	T	0,999797	2021-07-24	United States
N_377_Y	N	377	SRR15387108	29402	G	T	0,999699	2021-07-24	United States
ORF1ab_1633_D	ORF1ab	1633	SRR15387109	5164	G	T	0,99996	2021-07-25	United States
ORF1ab_1640_L	ORF1ab	1640	SRR15387109	5184	C	T	0,999547	2021-07-25	United States
ORF1ab_1998_I	ORF1ab	1998	SRR15387109	6258	C	T	0,37735	2021-07-25	United States
ORF1ab_2001_V	ORF1ab	2001	SRR15387109	6267	C	T	0,999481	2021-07-25	United States
ORF1ab_3209_V	ORF1ab	3209	SRR15387109	9891	C	T	0,999513	2021-07-25	United States
ORF1ab_3718_A	ORF1ab	3718	SRR15387109	11418	T	C	0,999636	2021-07-25	United States
ORF1ab_3750_I	ORF1ab	3750	SRR15387109	11514	C	T	0,999705	2021-07-25	United States
ORF1ab_314_L	ORF1ab	314	SRR15387109	14408	C	T	0,999698	2021-07-25	United States
ORF1ab_662_S	ORF1ab	662	SRR15387109	15451	G	A	0,99929	2021-07-25	United States
ORF1ab_1000_L	ORF1ab	1000	SRR15387109	16466	C	T	0,999732	2021-07-25	United States
S_19_R	S	19	SRR15387109	21618	C	G	0,99976	2021-07-25	United States
S_142_D	S	142	SRR15387109	21987	G	A	0,597753	2021-07-25	United States
S_156_NA	S	156	SRR15387109	22028	G	-AGTTCA	0,998425	2021-07-25	United States
S_222_V	S	222	SRR15387109	22227	C	T	0,999397	2021-07-25	United States
S_289_I	S	289	SRR15387109	22427	G	A	1	2021-07-25	United States
S_452_R	S	452	SRR15387109	22917	T	G	0,999765	2021-07-25	United States
S_478_K	S	478	SRR15387109	22995	C	A	1	2021-07-25	United States
S_614_G	S	614	SRR15387109	23403	A	G	0,999951	2021-07-25	United States
S_681_R	S	681	SRR15387109	23604	C	G	0,999896	2021-07-25	United States
S_950_N	S	950	SRR15387109	24410	G	A	0,964054	2021-07-25	United States
ORF3a_26_L	ORF3a	26	SRR15387109	25469	C	T	1	2021-07-25	United States
M_82_T	M	82	SRR15387109	26767	T	C	0,999874	2021-07-25	United States
ORF7a_82_A	ORF7a	82	SRR15387109	27638	T	C	0,999851	2021-07-25	United States
ORF7a_120_I	ORF7a	120	SRR15387109	27752	C	T	1	2021-07-25	United States
ORF8_118_NA	ORF8	118	SRR15387109	28247	A	-GATTTC	0,949034	2021-07-25	United States
ORF8_120_L	ORF8	120	SRR15387109	28253	C	A	0,992769	2021-07-25	United States
N_18_V	N	18	SRR15387109	28326	G	T	0,999797	2021-07-25	United States
N_63_G	N	63	SRR15387109	28461	A	G	0,971891	2021-07-25	United States
N_203_M	N	203	SRR15387109	28881	G	T	0,99948	2021-07-25	United States
N_377_Y	N	377	SRR15387109	29402	G	T	0,999791	2021-07-25	United States
ORF1ab_1306_S	ORF1ab	1306	SRR15387110	4181	G	T	0,999687	2021-07-26	United States
ORF1ab_2046_L	ORF1ab	2046	SRR15387110	6402	C	T	0,999345	2021-07-26	United States
ORF1ab_2287_S	ORF1ab	2287	SRR15387110	7124	C	T	0,999874	2021-07-26	United States
ORF1ab_2930_L	ORF1ab	2930	SRR15387110	9053	G	T	0,999653	2021-07-26	United States
ORF1ab_3255_I	ORF1ab	3255	SRR15387110	10029	C	T	0,99985	2021-07-26	United States
ORF1ab_3646_A	ORF1ab	3646	SRR15387110	11201	A	G	0,999743	2021-07-26	United States
ORF1ab_3731_V	ORF1ab	3731	SRR15387110	11456	A	G	0,999558	2021-07-26	United States
ORF1ab_314_L	ORF1ab	314	SRR15387110	14408	C	T	0,9999	2021-07-26	United States
ORF1ab_662_S	ORF1ab	662	SRR15387110	15451	G	A	0,998549	2021-07-26	United States
ORF1ab_1000_L	ORF1ab	1000	SRR15387110	16466	C	T	0,99981	2021-07-26	United States
ORF1ab_1918_V	ORF1ab	1918	SRR15387110	19220	C	T	0,999732	2021-07-26	United States
S_19_R	S	19	SRR15387110	21618	C	G	1	2021-07-26	United States
S_142_D	S	142	SRR15387110	21987	G	A	0,292933	2021-07-26	United States
S_156_NA	S	156	SRR15387110	22028	G	-AGTTCA	0,994643	2021-07-26	United States
S_452_R	S	452	SRR15387110	22917	T	G	0,999299	2021-07-26	United States
S_478_K	S	478	SRR15387110	22995	C	A	0,999718	2021-07-26	United States
S_614_G	S	614	SRR15387110	23403	A	G	0,999873	2021-07-26	United States
S_681_R	S	681	SRR15387110	23604	C	G	0,999541	2021-07-26	United States
S_950_N	S	950	SRR15387110	24410	G	A	0,75549	2021-07-26	United States
ORF3a_26_L	ORF3a	26	SRR15387110	25469	C	T	1	2021-07-26	United States
ORF3a_175_I	ORF3a	175	SRR15387110	25916	C	T	0,977981	2021-07-26	United States
M_82_T	M	82	SRR15387110	26767	T	C	0,999906	2021-07-26	United States
ORF7a_82_A	ORF7a	82	SRR15387110	27638	T	C	0,999814	2021-07-26	United States
ORF7a_116_F	ORF7a	116	SRR15387110	27739	C	T	0,999911	2021-07-26	United States
ORF7a_120_I	ORF7a	120	SRR15387110	27752	C	T	0,999675	2021-07-26	United States
ORF7b_40_I	ORF7b	40	SRR15387110	27874	C	T	0,999201	2021-07-26	United States
ORF8_118_NA	ORF8	118	SRR15387110	28247	A	-GATTTC	0,933964	2021-07-26	United States
ORF8_120_L	ORF8	120	SRR15387110	28253	C	A	0,99782	2021-07-26	United States
N_63_G	N	63	SRR15387110	28461	A	G	0,985964	2021-07-26	United States
N_203_M	N	203	SRR15387110	28881	G	T	0,999739	2021-07-26	United States
N_215_C	N	215	SRR15387110	28916	G	T	0,999557	2021-07-26	United States
N_331_F	N	331	SRR15387110	29266	G	T	0,998746	2021-07-26	United States
N_377_Y	N	377	SRR15387110	29402	G	T	0,999462	2021-07-26	United States
ORF1ab_1002_NA	ORF1ab	1002	SRR15387111	3269	A	-TTCAAACAATTGTTGAGG	0,58168	2021-07-26	United States
ORF1ab_1306_S	ORF1ab	1306	SRR15387111	4181	G	T	0,999558	2021-07-26	United States
ORF1ab_2046_L	ORF1ab	2046	SRR15387111	6402	C	T	0,998888	2021-07-26	United States
ORF1ab_2287_S	ORF1ab	2287	SRR15387111	7124	C	T	1	2021-07-26	United States
ORF1ab_2930_L	ORF1ab	2930	SRR15387111	9053	G	T	0,999495	2021-07-26	United States
ORF1ab_3255_I	ORF1ab	3255	SRR15387111	10029	C	T	0,999825	2021-07-26	United States
ORF1ab_3371_L	ORF1ab	3371	SRR15387111	10377	C	T	0,995272	2021-07-26	United States
ORF1ab_3646_A	ORF1ab	3646	SRR15387111	11201	A	G	0,999736	2021-07-26	United States
ORF1ab_314_L	ORF1ab	314	SRR15387111	14408	C	T	0,999093	2021-07-26	United States
ORF1ab_662_S	ORF1ab	662	SRR15387111	15451	G	A	0,998364	2021-07-26	United States
ORF1ab_1000_L	ORF1ab	1000	SRR15387111	16466	C	T	0,999697	2021-07-26	United States
ORF1ab_1918_V	ORF1ab	1918	SRR15387111	19220	C	T	0,999864	2021-07-26	United States
S_19_R	S	19	SRR15387111	21618	C	G	1	2021-07-26	United States
S_112_L	S	112	SRR15387111	21897	C	T	1	2021-07-26	United States
S_142_D	S	142	SRR15387111	21987	G	A	0,528505	2021-07-26	United States
S_156_NA	S	156	SRR15387111	22028	G	-AGTTCA	0,997129	2021-07-26	United States
S_452_R	S	452	SRR15387111	22917	T	G	0,999463	2021-07-26	United States
S_478_K	S	478	SRR15387111	22995	C	A	0,999504	2021-07-26	United States
S_614_G	S	614	SRR15387111	23403	A	G	0,999886	2021-07-26	United States
S_681_R	S	681	SRR15387111	23604	C	G	0,999876	2021-07-26	United States
S_950_N	S	950	SRR15387111	24410	G	A	0,946718	2021-07-26	United States
ORF3a_26_L	ORF3a	26	SRR15387111	25469	C	T	1	2021-07-26	United States
ORF3a_239_Q	ORF3a	239	SRR15387111	26107	G	C	0,999848	2021-07-26	United States
M_82_T	M	82	SRR15387111	26767	T	C	0,999842	2021-07-26	United States
ORF7a_82_A	ORF7a	82	SRR15387111	27638	T	C	1	2021-07-26	United States
ORF7a_120_I	ORF7a	120	SRR15387111	27752	C	T	0,999575	2021-07-26	United States
ORF7b_40_I	ORF7b	40	SRR15387111	27874	C	T	1	2021-07-26	United States
ORF8_118_NA	ORF8	118	SRR15387111	28247	A	-GATTTC	0,929719	2021-07-26	United States
ORF8_119_V	ORF8	119	SRR15387111	28249	A	T	0,991597	2021-07-26	United States
ORF8_120_L	ORF8	120	SRR15387111	28253	C	A	0,996384	2021-07-26	United States
N_63_G	N	63	SRR15387111	28461	A	G	0,994373	2021-07-26	United States
N_203_M	N	203	SRR15387111	28881	G	T	0,99873	2021-07-26	United States
N_215_C	N	215	SRR15387111	28916	G	T	0,999276	2021-07-26	United States
N_377_Y	N	377	SRR15387111	29402	G	T	0,997899	2021-07-26	United States
ORF1ab_1228_G	ORF1ab	1228	SRR15387114	3948	A	G	0,999907	2021-07-26	United States
ORF1ab_1306_S	ORF1ab	1306	SRR15387114	4181	G	T	0,999804	2021-07-26	United States
ORF1ab_2046_L	ORF1ab	2046	SRR15387114	6402	C	T	0,999201	2021-07-26	United States
ORF1ab_2287_S	ORF1ab	2287	SRR15387114	7124	C	T	1	2021-07-26	United States
ORF1ab_2930_L	ORF1ab	2930	SRR15387114	9053	G	T	0,999161	2021-07-26	United States
ORF1ab_3255_I	ORF1ab	3255	SRR15387114	10029	C	T	0,999842	2021-07-26	United States
ORF1ab_3646_A	ORF1ab	3646	SRR15387114	11201	A	G	0,999094	2021-07-26	United States
ORF1ab_3766_F	ORF1ab	3766	SRR15387114	11562	G	T	0,975436	2021-07-26	United States
ORF1ab_314_L	ORF1ab	314	SRR15387114	14408	C	T	0,999458	2021-07-26	United States
ORF1ab_662_S	ORF1ab	662	SRR15387114	15451	G	A	0,998352	2021-07-26	United States
ORF1ab_1000_L	ORF1ab	1000	SRR15387114	16466	C	T	1	2021-07-26	United States
ORF1ab_1443_G	ORF1ab	1443	SRR15387114	17795	C	G	0,999909	2021-07-26	United States
ORF1ab_1918_V	ORF1ab	1918	SRR15387114	19220	C	T	0,999658	2021-07-26	United States
S_19_R	S	19	SRR15387114	21618	C	G	1	2021-07-26	United States
S_142_D	S	142	SRR15387114	21987	G	A	0,669951	2021-07-26	United States
S_156_NA	S	156	SRR15387114	22028	G	-AGTTCA	0,996293	2021-07-26	United States
S_452_R	S	452	SRR15387114	22917	T	G	1	2021-07-26	United States
S_478_K	S	478	SRR15387114	22995	C	A	1	2021-07-26	United States
S_614_G	S	614	SRR15387114	23403	A	G	0,999454	2021-07-26	United States
S_655_Y	S	655	SRR15387114	23525	C	T	0,999716	2021-07-26	United States
S_681_R	S	681	SRR15387114	23604	C	G	0,999733	2021-07-26	United States
S_950_N	S	950	SRR15387114	24410	G	A	0,988859	2021-07-26	United States
ORF3a_26_L	ORF3a	26	SRR15387114	25469	C	T	1	2021-07-26	United States
ORF3a_49_V	ORF3a	49	SRR15387114	25538	G	T	1	2021-07-26	United States
ORF3a_239_Q	ORF3a	239	SRR15387114	26107	G	C	0,998448	2021-07-26	United States
M_82_T	M	82	SRR15387114	26767	T	C	1	2021-07-26	United States
ORF7a_82_A	ORF7a	82	SRR15387114	27638	T	C	1	2021-07-26	United States
ORF7a_120_I	ORF7a	120	SRR15387114	27752	C	T	1	2021-07-26	United States
ORF7b_40_I	ORF7b	40	SRR15387114	27874	C	T	0,999374	2021-07-26	United States
ORF8_118_NA	ORF8	118	SRR15387114	28247	A	-GATTTC	0,886916	2021-07-26	United States
ORF8_119_V	ORF8	119	SRR15387114	28249	A	T	0,305195	2021-07-26	United States
ORF8_120_L	ORF8	120	SRR15387114	28253	C	A	0,997257	2021-07-26	United States
N_63_G	N	63	SRR15387114	28461	A	G	0,990663	2021-07-26	United States
N_203_M	N	203	SRR15387114	28881	G	T	1	2021-07-26	United States
N_215_C	N	215	SRR15387114	28916	G	T	0,999503	2021-07-26	United States
N_377_Y	N	377	SRR15387114	29402	G	T	1	2021-07-26	United States
ORF1ab_767_K	ORF1ab	767	SRR15387115	2564	G	A	0,999827	2021-07-26	United States
ORF1ab_1228_G	ORF1ab	1228	SRR15387115	3948	A	G	0,999831	2021-07-26	United States
ORF1ab_1306_S	ORF1ab	1306	SRR15387115	4181	G	T	0,999836	2021-07-26	United States
ORF1ab_2046_L	ORF1ab	2046	SRR15387115	6402	C	T	0,998843	2021-07-26	United States
ORF1ab_2287_S	ORF1ab	2287	SRR15387115	7124	C	T	0,999395	2021-07-26	United States
ORF1ab_2930_L	ORF1ab	2930	SRR15387115	9053	G	T	0,999605	2021-07-26	United States
ORF1ab_3255_I	ORF1ab	3255	SRR15387115	10029	C	T	0,999635	2021-07-26	United States
ORF1ab_3646_A	ORF1ab	3646	SRR15387115	11201	A	G	0,999763	2021-07-26	United States
ORF1ab_3766_F	ORF1ab	3766	SRR15387115	11562	G	T	0,51828	2021-07-26	United States
ORF1ab_4079_I	ORF1ab	4079	SRR15387115	12501	C	T	0,999468	2021-07-26	United States
ORF1ab_314_L	ORF1ab	314	SRR15387115	14408	C	T	0,999051	2021-07-26	United States
ORF1ab_662_S	ORF1ab	662	SRR15387115	15451	G	A	0,998215	2021-07-26	United States
ORF1ab_1000_L	ORF1ab	1000	SRR15387115	16466	C	T	0,999685	2021-07-26	United States
ORF1ab_1789_S	ORF1ab	1789	SRR15387115	18832	G	A	0,997924	2021-07-26	United States
ORF1ab_1918_V	ORF1ab	1918	SRR15387115	19220	C	T	0,999554	2021-07-26	United States
S_19_R	S	19	SRR15387115	21618	C	G	0,999897	2021-07-26	United States
S_142_D	S	142	SRR15387115	21987	G	A	0,399941	2021-07-26	United States
S_156_NA	S	156	SRR15387115	22028	G	-AGTTCA	0,996348	2021-07-26	United States
S_219_C	S	219	SRR15387115	22217	G	T	0,999513	2021-07-26	United States
S_452_R	S	452	SRR15387115	22917	T	G	0,999573	2021-07-26	United States
S_478_K	S	478	SRR15387115	22995	C	A	0,999598	2021-07-26	United States
S_614_G	S	614	SRR15387115	23403	A	G	0,999867	2021-07-26	United States
S_681_R	S	681	SRR15387115	23604	C	G	0,999604	2021-07-26	United States
S_950_N	S	950	SRR15387115	24410	G	A	0,790867	2021-07-26	United States
ORF3a_26_L	ORF3a	26	SRR15387115	25469	C	T	0,999824	2021-07-26	United States
ORF3a_239_Q	ORF3a	239	SRR15387115	26107	G	C	0,999723	2021-07-26	United States
M_82_T	M	82	SRR15387115	26767	T	C	0,999862	2021-07-26	United States
ORF7a_82_A	ORF7a	82	SRR15387115	27638	T	C	0,999786	2021-07-26	United States
ORF7a_120_I	ORF7a	120	SRR15387115	27752	C	T	0,999719	2021-07-26	United States
ORF7b_40_I	ORF7b	40	SRR15387115	27874	C	T	0,99942	2021-07-26	United States
ORF8_118_NA	ORF8	118	SRR15387115	28247	A	-GATTTC	0,923902	2021-07-26	United States
ORF8_119_V	ORF8	119	SRR15387115	28249	A	T	0,986928	2021-07-26	United States
ORF8_120_L	ORF8	120	SRR15387115	28253	C	A	0,996973	2021-07-26	United States
N_63_G	N	63	SRR15387115	28461	A	G	0,938965	2021-07-26	United States
N_203_M	N	203	SRR15387115	28881	G	T	0,999679	2021-07-26	United States
N_215_C	N	215	SRR15387115	28916	G	T	0,999594	2021-07-26	United States
N_377_Y	N	377	SRR15387115	29402	G	T	0,999443	2021-07-26	United States
ORF1ab_1633_D	ORF1ab	1633	SRR15387116	5164	G	T	0,999725	2021-07-24	United States
ORF1ab_1640_L	ORF1ab	1640	SRR15387116	5184	C	T	0,9991	2021-07-24	United States
ORF1ab_1826_D	ORF1ab	1826	SRR15387116	5743	G	C	0,0538198	2021-07-24	United States
ORF1ab_1827_H	ORF1ab	1827	SRR15387116	5744	T	C	0,0542284	2021-07-24	United States
ORF1ab_2622_N	ORF1ab	2622	SRR15387116	8131	G	T	0,999654	2021-07-24	United States
ORF1ab_3209_V	ORF1ab	3209	SRR15387116	9891	C	T	0,999458	2021-07-24	United States
ORF1ab_3718_A	ORF1ab	3718	SRR15387116	11418	T	C	0,99991	2021-07-24	United States
ORF1ab_3750_I	ORF1ab	3750	SRR15387116	11514	C	T	0,99929	2021-07-24	United States
ORF1ab_314_L	ORF1ab	314	SRR15387116	14408	C	T	0,999769	2021-07-24	United States
ORF1ab_662_S	ORF1ab	662	SRR15387116	15451	G	A	0,998348	2021-07-24	United States
ORF1ab_1000_L	ORF1ab	1000	SRR15387116	16466	C	T	0,999794	2021-07-24	United States
S_19_R	S	19	SRR15387116	21618	C	G	0,999751	2021-07-24	United States
S_142_D	S	142	SRR15387116	21987	G	A	0,590406	2021-07-24	United States
S_156_NA	S	156	SRR15387116	22028	G	-AGTTCA	0,996943	2021-07-24	United States
S_222_V	S	222	SRR15387116	22227	C	T	0,999431	2021-07-24	United States
S_289_I	S	289	SRR15387116	22427	G	A	1	2021-07-24	United States
S_452_R	S	452	SRR15387116	22917	T	G	0,999593	2021-07-24	United States
S_478_K	S	478	SRR15387116	22995	C	A	1	2021-07-24	United States
S_614_G	S	614	SRR15387116	23403	A	G	0,999797	2021-07-24	United States
S_681_R	S	681	SRR15387116	23604	C	G	0,999892	2021-07-24	United States
S_812_S	S	812	SRR15387116	23996	C	T	0,999719	2021-07-24	United States
S_950_N	S	950	SRR15387116	24410	G	A	0,973439	2021-07-24	United States
ORF3a_26_L	ORF3a	26	SRR15387116	25469	C	T	0,99984	2021-07-24	United States
ORF3a_106_F	ORF3a	106	SRR15387116	25708	C	T	0,99799	2021-07-24	United States
M_82_T	M	82	SRR15387116	26767	T	C	0,999915	2021-07-24	United States
ORF6_1_I	ORF6	1	SRR15387116	27204	G	T	0,985992	2021-07-24	United States
ORF7a_82_A	ORF7a	82	SRR15387116	27638	T	C	0,999831	2021-07-24	United States
ORF7a_120_I	ORF7a	120	SRR15387116	27752	C	T	0,999644	2021-07-24	United States
ORF8_118_NA	ORF8	118	SRR15387116	28247	A	-GATTTC	0,936161	2021-07-24	United States
ORF8_120_L	ORF8	120	SRR15387116	28253	C	A	0,995816	2021-07-24	United States
N_18_V	N	18	SRR15387116	28326	G	T	0,999736	2021-07-24	United States
N_63_G	N	63	SRR15387116	28461	A	G	0,971599	2021-07-24	United States
N_203_M	N	203	SRR15387116	28881	G	T	0,999675	2021-07-24	United States
N_377_Y	N	377	SRR15387116	29402	G	T	0,999351	2021-07-24	United States
ORF1ab_140_NA	ORF1ab	140	SRR15387117	685	A	-AAGTCATTT	0,957269	2021-07-24	United States
ORF1ab_216_Y	ORF1ab	216	SRR15387117	912	C	A	0,999656	2021-07-24	United States
ORF1ab_599_V	ORF1ab	599	SRR15387117	2061	C	T	0,999365	2021-07-24	United States
ORF1ab_1306_S	ORF1ab	1306	SRR15387117	4181	G	T	0,999773	2021-07-24	United States
ORF1ab_2046_L	ORF1ab	2046	SRR15387117	6402	C	T	0,998888	2021-07-24	United States
ORF1ab_2287_S	ORF1ab	2287	SRR15387117	7124	C	T	0,999559	2021-07-24	United States
ORF1ab_2287_L	ORF1ab	2287	SRR15387117	7125	C	T	0,445162	2021-07-24	United States
ORF1ab_2930_L	ORF1ab	2930	SRR15387117	9053	G	T	0,999106	2021-07-24	United States
ORF1ab_3255_I	ORF1ab	3255	SRR15387117	10029	C	T	0,999697	2021-07-24	United States
ORF1ab_3646_A	ORF1ab	3646	SRR15387117	11201	A	G	0,999718	2021-07-24	United States
ORF1ab_314_L	ORF1ab	314	SRR15387117	14408	C	T	0,999648	2021-07-24	United States
ORF1ab_662_S	ORF1ab	662	SRR15387117	15451	G	A	0,998103	2021-07-24	United States
ORF1ab_1000_L	ORF1ab	1000	SRR15387117	16466	C	T	0,999647	2021-07-24	United States
ORF1ab_1918_V	ORF1ab	1918	SRR15387117	19220	C	T	0,9996	2021-07-24	United States
S_19_R	S	19	SRR15387117	21618	C	G	0,999746	2021-07-24	United States
S_95_I	S	95	SRR15387117	21846	C	T	0,999558	2021-07-24	United States
S_142_D	S	142	SRR15387117	21987	G	A	0,374438	2021-07-24	United States
S_156_NA	S	156	SRR15387117	22028	G	-AGTTCA	0,991837	2021-07-24	United States
S_452_R	S	452	SRR15387117	22917	T	G	0,99961	2021-07-24	United States
S_478_K	S	478	SRR15387117	22995	C	A	0,999438	2021-07-24	United States
S_614_G	S	614	SRR15387117	23403	A	G	0,999851	2021-07-24	United States
S_681_R	S	681	SRR15387117	23604	C	G	0,999567	2021-07-24	United States
S_950_N	S	950	SRR15387117	24410	G	A	0,888672	2021-07-24	United States
ORF3a_26_L	ORF3a	26	SRR15387117	25469	C	T	0,999903	2021-07-24	United States
M_82_T	M	82	SRR15387117	26767	T	C	0,999825	2021-07-24	United States
ORF7a_82_A	ORF7a	82	SRR15387117	27638	T	C	0,999499	2021-07-24	United States
ORF7a_120_I	ORF7a	120	SRR15387117	27752	C	T	0,99982	2021-07-24	United States
ORF7b_40_I	ORF7b	40	SRR15387117	27874	C	T	0,999418	2021-07-24	United States
ORF8_118_NA	ORF8	118	SRR15387117	28247	A	-GATTTC	0,926206	2021-07-24	United States
ORF8_119_V	ORF8	119	SRR15387117	28249	A	T	0,993289	2021-07-24	United States
ORF8_120_L	ORF8	120	SRR15387117	28253	C	A	0,994916	2021-07-24	United States
N_63_G	N	63	SRR15387117	28461	A	G	0,925992	2021-07-24	United States
N_203_M	N	203	SRR15387117	28881	G	T	0,999406	2021-07-24	United States
N_215_C	N	215	SRR15387117	28916	G	T	0,999167	2021-07-24	United States
N_377_Y	N	377	SRR15387117	29402	G	T	0,999257	2021-07-24	United States
ORF1ab_509_S	ORF1ab	509	SRR15387118	1791	T	C	0,999778	2021-07-26	United States
ORF1ab_1306_S	ORF1ab	1306	SRR15387118	4181	G	T	0,999733	2021-07-26	United States
ORF1ab_2046_L	ORF1ab	2046	SRR15387118	6402	C	T	0,99896	2021-07-26	United States
ORF1ab_2287_S	ORF1ab	2287	SRR15387118	7124	C	T	0,999574	2021-07-26	United States
ORF1ab_2930_L	ORF1ab	2930	SRR15387118	9053	G	T	0,999384	2021-07-26	United States
ORF1ab_3255_I	ORF1ab	3255	SRR15387118	10029	C	T	0,999776	2021-07-26	United States
ORF1ab_3646_A	ORF1ab	3646	SRR15387118	11201	A	G	0,999709	2021-07-26	United States
ORF1ab_3837_V	ORF1ab	3837	SRR15387118	11775	C	T	0,999555	2021-07-26	United States
ORF1ab_85_L	ORF1ab	85	SRR15387118	13721	C	T	0,107845	2021-07-26	United States
ORF1ab_314_L	ORF1ab	314	SRR15387118	14408	C	T	0,999512	2021-07-26	United States
ORF1ab_662_S	ORF1ab	662	SRR15387118	15451	G	A	0,998091	2021-07-26	United States
ORF1ab_1000_L	ORF1ab	1000	SRR15387118	16466	C	T	0,999618	2021-07-26	United States
ORF1ab_1257_V	ORF1ab	1257	SRR15387118	17236	A	G	0,99987	2021-07-26	United States
ORF1ab_1918_V	ORF1ab	1918	SRR15387118	19220	C	T	0,999574	2021-07-26	United States
ORF1ab_2256_S	ORF1ab	2256	SRR15387118	20233	C	T	0,999829	2021-07-26	United States
S_19_R	S	19	SRR15387118	21618	C	G	0,999915	2021-07-26	United States
S_67_V	S	67	SRR15387118	21762	C	T	0,999059	2021-07-26	United States
S_142_D	S	142	SRR15387118	21987	G	A	0,368378	2021-07-26	United States
S_156_NA	S	156	SRR15387118	22028	G	-AGTTCA	0,994986	2021-07-26	United States
S_452_R	S	452	SRR15387118	22917	T	G	0,99914	2021-07-26	United States
S_478_K	S	478	SRR15387118	22995	C	A	0,999248	2021-07-26	United States
S_614_G	S	614	SRR15387118	23403	A	G	0,999862	2021-07-26	United States
S_681_R	S	681	SRR15387118	23604	C	G	0,999719	2021-07-26	United States
S_950_N	S	950	SRR15387118	24410	G	A	0,902247	2021-07-26	United States
ORF3a_26_L	ORF3a	26	SRR15387118	25469	C	T	0,999754	2021-07-26	United States
M_82_T	M	82	SRR15387118	26767	T	C	0,999706	2021-07-26	United States
ORF7a_82_A	ORF7a	82	SRR15387118	27638	T	C	0,999746	2021-07-26	United States
ORF7a_120_I	ORF7a	120	SRR15387118	27752	C	T	0,999532	2021-07-26	United States
ORF7b_40_I	ORF7b	40	SRR15387118	27874	C	T	0,998858	2021-07-26	United States
ORF8_106_*	ORF8	106	SRR15387118	28209	G	T	0,999503	2021-07-26	United States
ORF8_118_NA	ORF8	118	SRR15387118	28247	A	-GATTTC	0,934851	2021-07-26	United States
ORF8_119_V	ORF8	119	SRR15387118	28249	A	T	0,990654	2021-07-26	United States
ORF8_120_L	ORF8	120	SRR15387118	28253	C	A	0,993045	2021-07-26	United States
N_63_G	N	63	SRR15387118	28461	A	G	0,979249	2021-07-26	United States
N_203_M	N	203	SRR15387118	28881	G	T	0,999702	2021-07-26	United States
N_215_C	N	215	SRR15387118	28916	G	T	0,999614	2021-07-26	United States
N_377_Y	N	377	SRR15387118	29402	G	T	0,999154	2021-07-26	United States
ORF1ab_927_L	ORF1ab	927	SRR15387119	3045	C	T	0,999908	2021-07-26	United States
ORF1ab_1306_S	ORF1ab	1306	SRR15387119	4181	G	T	0,999633	2021-07-26	United States
ORF1ab_2046_L	ORF1ab	2046	SRR15387119	6402	C	T	0,99909	2021-07-26	United States
ORF1ab_2287_S	ORF1ab	2287	SRR15387119	7124	C	T	1	2021-07-26	United States
ORF1ab_2930_L	ORF1ab	2930	SRR15387119	9053	G	T	0,998759	2021-07-26	United States
ORF1ab_3255_I	ORF1ab	3255	SRR15387119	10029	C	T	0,999788	2021-07-26	United States
ORF1ab_3646_A	ORF1ab	3646	SRR15387119	11201	A	G	0,999766	2021-07-26	United States
ORF1ab_4179_K	ORF1ab	4179	SRR15387119	12801	G	A	0,999043	2021-07-26	United States
ORF1ab_314_L	ORF1ab	314	SRR15387119	14408	C	T	0,999827	2021-07-26	United States
ORF1ab_662_S	ORF1ab	662	SRR15387119	15451	G	A	0,998401	2021-07-26	United States
ORF1ab_1000_L	ORF1ab	1000	SRR15387119	16466	C	T	0,999728	2021-07-26	United States
ORF1ab_1918_V	ORF1ab	1918	SRR15387119	19220	C	T	0,999636	2021-07-26	United States
S_19_R	S	19	SRR15387119	21618	C	G	0,999784	2021-07-26	United States
S_142_D	S	142	SRR15387119	21987	G	A	0,606119	2021-07-26	United States
S_156_NA	S	156	SRR15387119	22028	G	-AGTTCA	0,998147	2021-07-26	United States
S_452_R	S	452	SRR15387119	22917	T	G	1	2021-07-26	United States
S_478_K	S	478	SRR15387119	22995	C	A	1	2021-07-26	United States
S_614_G	S	614	SRR15387119	23403	A	G	0,999842	2021-07-26	United States
S_681_R	S	681	SRR15387119	23604	C	G	0,999781	2021-07-26	United States
S_950_N	S	950	SRR15387119	24410	G	A	0,969813	2021-07-26	United States
ORF3a_26_L	ORF3a	26	SRR15387119	25469	C	T	0,999891	2021-07-26	United States
ORF3a_239_Q	ORF3a	239	SRR15387119	26107	G	C	0,999623	2021-07-26	United States
M_82_T	M	82	SRR15387119	26767	T	C	0,999579	2021-07-26	United States
ORF7a_82_A	ORF7a	82	SRR15387119	27638	T	C	1	2021-07-26	United States
ORF7a_120_I	ORF7a	120	SRR15387119	27752	C	T	1	2021-07-26	United States
ORF7b_40_I	ORF7b	40	SRR15387119	27874	C	T	0,999324	2021-07-26	United States
ORF8_118_NA	ORF8	118	SRR15387119	28247	A	-GATTTC	0,911031	2021-07-26	United States
ORF8_120_L	ORF8	120	SRR15387119	28253	C	A	0,997414	2021-07-26	United States
N_63_G	N	63	SRR15387119	28461	A	G	0,986564	2021-07-26	United States
N_203_M	N	203	SRR15387119	28881	G	T	0,999775	2021-07-26	United States
N_215_C	N	215	SRR15387119	28916	G	T	0,999651	2021-07-26	United States
N_377_Y	N	377	SRR15387119	29402	G	T	0,999284	2021-07-26	United States
ORF1ab_30_S	ORF1ab	30	SRR15387120	353	G	A	0,999776	2021-07-26	United States
ORF1ab_1306_S	ORF1ab	1306	SRR15387120	4181	G	T	0,999417	2021-07-26	United States
ORF1ab_2046_L	ORF1ab	2046	SRR15387120	6402	C	T	0,998968	2021-07-26	United States
ORF1ab_2287_S	ORF1ab	2287	SRR15387120	7124	C	T	1	2021-07-26	United States
ORF1ab_2930_L	ORF1ab	2930	SRR15387120	9053	G	T	0,99944	2021-07-26	United States
ORF1ab_3255_I	ORF1ab	3255	SRR15387120	10029	C	T	0,999824	2021-07-26	United States
ORF1ab_3646_A	ORF1ab	3646	SRR15387120	11201	A	G	0,999604	2021-07-26	United States
ORF1ab_314_L	ORF1ab	314	SRR15387120	14408	C	T	0,999659	2021-07-26	United States
ORF1ab_662_S	ORF1ab	662	SRR15387120	15451	G	A	0,997686	2021-07-26	United States
ORF1ab_866_H	ORF1ab	866	SRR15387120	16065	G	T	0,623444	2021-07-26	United States
ORF1ab_1000_L	ORF1ab	1000	SRR15387120	16466	C	T	0,99948	2021-07-26	United States
ORF1ab_1257_V	ORF1ab	1257	SRR15387120	17236	A	G	0,999836	2021-07-26	United States
ORF1ab_1918_V	ORF1ab	1918	SRR15387120	19220	C	T	0,99942	2021-07-26	United States
S_19_R	S	19	SRR15387120	21618	C	G	1	2021-07-26	United States
S_142_D	S	142	SRR15387120	21987	G	A	0,584311	2021-07-26	United States
S_156_NA	S	156	SRR15387120	22028	G	-AGTTCA	0,997772	2021-07-26	United States
S_452_R	S	452	SRR15387120	22917	T	G	1	2021-07-26	United States
S_478_K	S	478	SRR15387120	22995	C	A	1	2021-07-26	United States
S_614_G	S	614	SRR15387120	23403	A	G	0,999826	2021-07-26	United States
S_681_R	S	681	SRR15387120	23604	C	G	0,999958	2021-07-26	United States
S_950_N	S	950	SRR15387120	24410	G	A	0,966773	2021-07-26	United States
ORF3a_26_L	ORF3a	26	SRR15387120	25469	C	T	0,999911	2021-07-26	United States
M_82_T	M	82	SRR15387120	26767	T	C	0,999652	2021-07-26	United States
ORF7a_82_A	ORF7a	82	SRR15387120	27638	T	C	0,99934	2021-07-26	United States
ORF7a_120_I	ORF7a	120	SRR15387120	27752	C	T	1	2021-07-26	United States
ORF7b_40_I	ORF7b	40	SRR15387120	27874	C	T	0,999387	2021-07-26	United States
ORF8_118_NA	ORF8	118	SRR15387120	28247	A	-GATTTC	0,916388	2021-07-26	United States
ORF8_119_V	ORF8	119	SRR15387120	28249	A	T	0,972973	2021-07-26	United States
ORF8_120_L	ORF8	120	SRR15387120	28253	C	A	0,989622	2021-07-26	United States
N_63_G	N	63	SRR15387120	28461	A	G	0,974423	2021-07-26	United States
N_203_M	N	203	SRR15387120	28881	G	T	0,999947	2021-07-26	United States
N_215_C	N	215	SRR15387120	28916	G	T	0,999366	2021-07-26	United States
N_377_Y	N	377	SRR15387120	29402	G	T	0,998963	2021-07-26	United States
ORF1ab_1640_L	ORF1ab	1640	SRR15387124	5184	C	T	0,999322	2021-07-26	United States
ORF1ab_3209_V	ORF1ab	3209	SRR15387124	9891	C	T	0,999514	2021-07-26	United States
ORF1ab_3718_A	ORF1ab	3718	SRR15387124	11418	T	C	0,999798	2021-07-26	United States
ORF1ab_3750_I	ORF1ab	3750	SRR15387124	11514	C	T	0,999578	2021-07-26	United States
ORF1ab_314_L	ORF1ab	314	SRR15387124	14408	C	T	0,999767	2021-07-26	United States
ORF1ab_662_S	ORF1ab	662	SRR15387124	15451	G	A	0,998408	2021-07-26	United States
ORF1ab_1000_L	ORF1ab	1000	SRR15387124	16466	C	T	0,999749	2021-07-26	United States
ORF1ab_2421_N	ORF1ab	2421	SRR15387124	20730	G	T	0,999751	2021-07-26	United States
S_19_R	S	19	SRR15387124	21618	C	G	0,999835	2021-07-26	United States
S_142_D	S	142	SRR15387124	21987	G	A	0,324487	2021-07-26	United States
S_156_NA	S	156	SRR15387124	22028	G	-AGTTCA	0,995034	2021-07-26	United States
S_222_V	S	222	SRR15387124	22227	C	T	0,999423	2021-07-26	United States
S_452_R	S	452	SRR15387124	22917	T	G	0,999475	2021-07-26	United States
S_478_K	S	478	SRR15387124	22995	C	A	1	2021-07-26	United States
S_614_G	S	614	SRR15387124	23403	A	G	0,999817	2021-07-26	United States
S_681_R	S	681	SRR15387124	23604	C	G	0,999657	2021-07-26	United States
S_950_N	S	950	SRR15387124	24410	G	A	0,82072	2021-07-26	United States
S_1264_L	S	1264	SRR15387124	25352	G	T	0,8862	2021-07-26	United States
ORF3a_26_L	ORF3a	26	SRR15387124	25469	C	T	0,999811	2021-07-26	United States
ORF3a_65_I	ORF3a	65	SRR15387124	25585	C	A	0,999696	2021-07-26	United States
ORF3a_86_F	ORF3a	86	SRR15387124	25650	G	T	0,990446	2021-07-26	United States
M_82_T	M	82	SRR15387124	26767	T	C	0,999791	2021-07-26	United States
ORF6_48_N	ORF6	48	SRR15387124	27345	A	T	0,999147	2021-07-26	United States
ORF7a_82_A	ORF7a	82	SRR15387124	27638	T	C	0,99958	2021-07-26	United States
ORF7a_120_I	ORF7a	120	SRR15387124	27752	C	T	0,9997	2021-07-26	United States
ORF8_118_NA	ORF8	118	SRR15387124	28247	A	-GATTTC	0,919404	2021-07-26	United States
ORF8_120_L	ORF8	120	SRR15387124	28253	C	A	0,992899	2021-07-26	United States
N_63_G	N	63	SRR15387124	28461	A	G	0,957894	2021-07-26	United States
N_203_M	N	203	SRR15387124	28881	G	T	0,999891	2021-07-26	United States
N_377_Y	N	377	SRR15387124	29402	G	T	0,998851	2021-07-26	United States
ORF1ab_1640_L	ORF1ab	1640	SRR15387125	5184	C	T	0,999809	2021-07-26	United States
ORF1ab_3209_V	ORF1ab	3209	SRR15387125	9891	C	T	0,999385	2021-07-26	United States
ORF1ab_3718_A	ORF1ab	3718	SRR15387125	11418	T	C	0,9998	2021-07-26	United States
ORF1ab_3750_I	ORF1ab	3750	SRR15387125	11514	C	T	0,999647	2021-07-26	United States
ORF1ab_314_L	ORF1ab	314	SRR15387125	14408	C	T	0,999523	2021-07-26	United States
ORF1ab_662_S	ORF1ab	662	SRR15387125	15451	G	A	0,998481	2021-07-26	United States
ORF1ab_1000_L	ORF1ab	1000	SRR15387125	16466	C	T	0,999817	2021-07-26	United States
ORF1ab_2421_N	ORF1ab	2421	SRR15387125	20730	G	T	1	2021-07-26	United States
S_19_R	S	19	SRR15387125	21618	C	G	1	2021-07-26	United States
S_142_D	S	142	SRR15387125	21987	G	A	0,377289	2021-07-26	United States
S_156_NA	S	156	SRR15387125	22028	G	-AGTTCA	0,983918	2021-07-26	United States
S_222_V	S	222	SRR15387125	22227	C	T	1	2021-07-26	United States
S_287_V	S	287	SRR15387125	22422	A	T	0,0595238	2021-07-26	United States
S_452_R	S	452	SRR15387125	22917	T	G	1	2021-07-26	United States
S_478_K	S	478	SRR15387125	22995	C	A	1	2021-07-26	United States
S_614_G	S	614	SRR15387125	23403	A	G	1	2021-07-26	United States
S_681_R	S	681	SRR15387125	23604	C	G	1	2021-07-26	United States
S_950_N	S	950	SRR15387125	24410	G	A	0,888489	2021-07-26	United States
S_1264_L	S	1264	SRR15387125	25352	G	T	0,902695	2021-07-26	United States
ORF3a_26_L	ORF3a	26	SRR15387125	25469	C	T	1	2021-07-26	United States
ORF3a_65_I	ORF3a	65	SRR15387125	25585	C	A	0,999704	2021-07-26	United States
ORF3a_86_F	ORF3a	86	SRR15387125	25650	G	T	0,967766	2021-07-26	United States
M_82_T	M	82	SRR15387125	26767	T	C	1	2021-07-26	United States
ORF6_48_N	ORF6	48	SRR15387125	27345	A	T	1	2021-07-26	United States
ORF7a_82_A	ORF7a	82	SRR15387125	27638	T	C	1	2021-07-26	United States
ORF7a_120_I	ORF7a	120	SRR15387125	27752	C	T	1	2021-07-26	United States
ORF8_118_NA	ORF8	118	SRR15387125	28247	A	-GATTTC	0,940341	2021-07-26	United States
N_63_G	N	63	SRR15387125	28461	A	G	0,975353	2021-07-26	United States
N_203_M	N	203	SRR15387125	28881	G	T	0,999061	2021-07-26	United States
N_377_Y	N	377	SRR15387125	29402	G	T	1	2021-07-26	United States
ORF1ab_1306_S	ORF1ab	1306	SRR15387126	4181	G	T	0,999786	2021-07-26	United States
ORF1ab_2046_L	ORF1ab	2046	SRR15387126	6402	C	T	0,998952	2021-07-26	United States
ORF1ab_2287_S	ORF1ab	2287	SRR15387126	7124	C	T	0,999194	2021-07-26	United States
ORF1ab_2930_L	ORF1ab	2930	SRR15387126	9053	G	T	0,998952	2021-07-26	United States
ORF1ab_3255_I	ORF1ab	3255	SRR15387126	10029	C	T	0,999669	2021-07-26	United States
ORF1ab_3646_A	ORF1ab	3646	SRR15387126	11201	A	G	0,999703	2021-07-26	United States
ORF1ab_314_L	ORF1ab	314	SRR15387126	14408	C	T	0,999647	2021-07-26	United States
ORF1ab_662_S	ORF1ab	662	SRR15387126	15451	G	A	0,997742	2021-07-26	United States
ORF1ab_1000_L	ORF1ab	1000	SRR15387126	16466	C	T	0,999617	2021-07-26	United States
ORF1ab_1219_S	ORF1ab	1219	SRR15387126	17122	G	T	0,999747	2021-07-26	United States
ORF1ab_1918_V	ORF1ab	1918	SRR15387126	19220	C	T	0,999504	2021-07-26	United States
S_19_R	S	19	SRR15387126	21618	C	G	0,999903	2021-07-26	United States
S_95_I	S	95	SRR15387126	21846	C	T	0,99955	2021-07-26	United States
S_142_D	S	142	SRR15387126	21987	G	A	0,424258	2021-07-26	United States
S_156_NA	S	156	SRR15387126	22028	G	-AGTTCA	0,995835	2021-07-26	United States
S_452_R	S	452	SRR15387126	22917	T	G	0,999163	2021-07-26	United States
S_478_K	S	478	SRR15387126	22995	C	A	0,99962	2021-07-26	United States
S_614_G	S	614	SRR15387126	23403	A	G	0,999783	2021-07-26	United States
S_681_R	S	681	SRR15387126	23604	C	G	1	2021-07-26	United States
S_950_N	S	950	SRR15387126	24410	G	A	0,880031	2021-07-26	United States
ORF3a_26_L	ORF3a	26	SRR15387126	25469	C	T	0,999229	2021-07-26	United States
M_82_T	M	82	SRR15387126	26767	T	C	0,999548	2021-07-26	United States
ORF7a_82_A	ORF7a	82	SRR15387126	27638	T	C	0,999915	2021-07-26	United States
ORF7a_120_I	ORF7a	120	SRR15387126	27752	C	T	0,999795	2021-07-26	United States
ORF7b_40_I	ORF7b	40	SRR15387126	27874	C	T	0,99938	2021-07-26	United States
ORF8_31_F	ORF8	31	SRR15387126	27985	A	T	0,999758	2021-07-26	United States
ORF8_118_NA	ORF8	118	SRR15387126	28247	A	-GATTTC	0,9187	2021-07-26	United States
ORF8_120_L	ORF8	120	SRR15387126	28253	C	A	0,993322	2021-07-26	United States
N_63_G	N	63	SRR15387126	28461	A	G	0,967553	2021-07-26	United States
N_203_M	N	203	SRR15387126	28881	G	T	0,999492	2021-07-26	United States
N_215_C	N	215	SRR15387126	28916	G	T	0,999361	2021-07-26	United States
N_377_Y	N	377	SRR15387126	29402	G	T	0,999901	2021-07-26	United States
ORF1ab_1633_D	ORF1ab	1633	SRR15387127	5164	G	T	0,999169	2021-07-25	United States
ORF1ab_1640_L	ORF1ab	1640	SRR15387127	5184	C	T	0,998924	2021-07-25	United States
ORF1ab_1826_D	ORF1ab	1826	SRR15387127	5743	G	C	0,0516214	2021-07-25	United States
ORF1ab_1827_H	ORF1ab	1827	SRR15387127	5744	T	C	0,0520478	2021-07-25	United States
ORF1ab_3209_V	ORF1ab	3209	SRR15387127	9891	C	T	0,99934	2021-07-25	United States
ORF1ab_3718_A	ORF1ab	3718	SRR15387127	11418	T	C	0,999929	2021-07-25	United States
ORF1ab_3750_I	ORF1ab	3750	SRR15387127	11514	C	T	0,99943	2021-07-25	United States
ORF1ab_314_L	ORF1ab	314	SRR15387127	14408	C	T	0,999372	2021-07-25	United States
ORF1ab_662_S	ORF1ab	662	SRR15387127	15451	G	A	0,998077	2021-07-25	United States
ORF1ab_1000_L	ORF1ab	1000	SRR15387127	16466	C	T	0,999717	2021-07-25	United States
S_19_R	S	19	SRR15387127	21618	C	G	0,999827	2021-07-25	United States
S_142_D	S	142	SRR15387127	21987	G	A	0,469955	2021-07-25	United States
S_156_NA	S	156	SRR15387127	22028	G	-AGTTCA	0,997492	2021-07-25	United States
S_222_V	S	222	SRR15387127	22227	C	T	0,999424	2021-07-25	United States
S_289_I	S	289	SRR15387127	22427	G	A	1	2021-07-25	United States
S_452_R	S	452	SRR15387127	22917	T	G	1	2021-07-25	United States
S_478_K	S	478	SRR15387127	22995	C	A	0,99964	2021-07-25	United States
S_614_G	S	614	SRR15387127	23403	A	G	0,999796	2021-07-25	United States
S_681_R	S	681	SRR15387127	23604	C	G	0,999219	2021-07-25	United States
S_950_N	S	950	SRR15387127	24410	G	A	0,951771	2021-07-25	United States
ORF3a_22_H	ORF3a	22	SRR15387127	25456	G	C	1	2021-07-25	United States
ORF3a_26_L	ORF3a	26	SRR15387127	25469	C	T	0,999886	2021-07-25	United States
ORF3a_113_H	ORF3a	113	SRR15387127	25729	T	C	0,999845	2021-07-25	United States
M_82_T	M	82	SRR15387127	26767	T	C	0,999791	2021-07-25	United States
ORF7a_82_A	ORF7a	82	SRR15387127	27638	T	C	0,999794	2021-07-25	United States
ORF7a_120_I	ORF7a	120	SRR15387127	27752	C	T	0,999621	2021-07-25	United States
ORF8_118_NA	ORF8	118	SRR15387127	28247	A	-GATTTC	0,926984	2021-07-25	United States
ORF8_120_L	ORF8	120	SRR15387127	28253	C	A	0,995957	2021-07-25	United States
N_18_V	N	18	SRR15387127	28326	G	T	0,99973	2021-07-25	United States
N_63_G	N	63	SRR15387127	28461	A	G	0,982976	2021-07-25	United States
N_203_M	N	203	SRR15387127	28881	G	T	0,999558	2021-07-25	United States
N_377_Y	N	377	SRR15387127	29402	G	T	0,999093	2021-07-25	United States
ORF1ab_943_L	ORF1ab	943	SRR15387128	3093	C	T	0,999345	2021-07-26	United States
ORF1ab_1095_R	ORF1ab	1095	SRR15387128	3548	G	A	0,999655	2021-07-26	United States
ORF1ab_1640_L	ORF1ab	1640	SRR15387128	5184	C	T	0,999504	2021-07-26	United States
ORF1ab_1754_I	ORF1ab	1754	SRR15387128	5526	C	T	0,999718	2021-07-26	United States
ORF1ab_3209_V	ORF1ab	3209	SRR15387128	9891	C	T	0,99912	2021-07-26	United States
ORF1ab_3718_A	ORF1ab	3718	SRR15387128	11418	T	C	0,99974	2021-07-26	United States
ORF1ab_3750_I	ORF1ab	3750	SRR15387128	11514	C	T	0,999812	2021-07-26	United States
ORF1ab_3946_A	ORF1ab	3946	SRR15387128	12101	T	G	0,999103	2021-07-26	United States
ORF1ab_3957_L	ORF1ab	3957	SRR15387128	12134	T	C	0,999965	2021-07-26	United States
ORF1ab_314_L	ORF1ab	314	SRR15387128	14408	C	T	0,999854	2021-07-26	United States
ORF1ab_662_S	ORF1ab	662	SRR15387128	15451	G	A	0,99785	2021-07-26	United States
ORF1ab_1000_L	ORF1ab	1000	SRR15387128	16466	C	T	0,999569	2021-07-26	United States
S_19_R	S	19	SRR15387128	21618	C	G	0,999935	2021-07-26	United States
S_142_D	S	142	SRR15387128	21987	G	A	0,47225	2021-07-26	United States
S_156_NA	S	156	SRR15387128	22028	G	-AGTTCA	0,997234	2021-07-26	United States
S_222_V	S	222	SRR15387128	22227	C	T	0,999659	2021-07-26	United States
S_452_R	S	452	SRR15387128	22917	T	G	0,999576	2021-07-26	United States
S_478_K	S	478	SRR15387128	22995	C	A	1	2021-07-26	United States
S_614_G	S	614	SRR15387128	23403	A	G	0,999873	2021-07-26	United States
S_681_R	S	681	SRR15387128	23604	C	G	1	2021-07-26	United States
S_950_N	S	950	SRR15387128	24410	G	A	0,942214	2021-07-26	United States
S_1247_F	S	1247	SRR15387128	25302	G	T	0,99915	2021-07-26	United States
S_1264_L	S	1264	SRR15387128	25352	G	T	0,941514	2021-07-26	United States
ORF3a_26_L	ORF3a	26	SRR15387128	25469	C	T	0,999517	2021-07-26	United States
M_82_T	M	82	SRR15387128	26767	T	C	0,999569	2021-07-26	United States
ORF6_48_N	ORF6	48	SRR15387128	27345	A	T	0,999728	2021-07-26	United States
ORF7a_38_R	ORF7a	38	SRR15387128	27505	G	C	0,998775	2021-07-26	United States
ORF7a_82_A	ORF7a	82	SRR15387128	27638	T	C	0,99982	2021-07-26	United States
ORF7a_120_I	ORF7a	120	SRR15387128	27752	C	T	1	2021-07-26	United States
ORF8_118_NA	ORF8	118	SRR15387128	28247	A	-GATTTC	0,917699	2021-07-26	United States
ORF8_120_L	ORF8	120	SRR15387128	28253	C	A	0,985481	2021-07-26	United States
N_63_G	N	63	SRR15387128	28461	A	G	0,98047	2021-07-26	United States
N_203_M	N	203	SRR15387128	28881	G	T	0,999756	2021-07-26	United States
N_377_Y	N	377	SRR15387128	29402	G	T	1	2021-07-26	United States
ORF1ab_1633_D	ORF1ab	1633	SRR15387129	5164	G	T	1	2021-07-25	United States
ORF1ab_1640_L	ORF1ab	1640	SRR15387129	5184	C	T	1	2021-07-25	United States
ORF1ab_3209_V	ORF1ab	3209	SRR15387129	9891	C	T	0,999317	2021-07-25	United States
ORF1ab_3718_A	ORF1ab	3718	SRR15387129	11418	T	C	0,999645	2021-07-25	United States
ORF1ab_3750_I	ORF1ab	3750	SRR15387129	11514	C	T	0,999277	2021-07-25	United States
ORF1ab_314_L	ORF1ab	314	SRR15387129	14408	C	T	1	2021-07-25	United States
ORF1ab_662_S	ORF1ab	662	SRR15387129	15451	G	A	0,996979	2021-07-25	United States
ORF1ab_1000_L	ORF1ab	1000	SRR15387129	16466	C	T	0,998839	2021-07-25	United States
S_19_R	S	19	SRR15387129	21618	C	G	1	2021-07-25	United States
S_156_NA	S	156	SRR15387129	22028	G	-AGTTCA	0,993367	2021-07-25	United States
S_222_V	S	222	SRR15387129	22227	C	T	0,998862	2021-07-25	United States
S_452_R	S	452	SRR15387129	22917	T	G	1	2021-07-25	United States
S_478_K	S	478	SRR15387129	22995	C	A	1	2021-07-25	United States
S_614_G	S	614	SRR15387129	23403	A	G	1	2021-07-25	United States
S_681_R	S	681	SRR15387129	23604	C	G	0,999255	2021-07-25	United States
S_950_N	S	950	SRR15387129	24410	G	A	0,981481	2021-07-25	United States
ORF3a_26_L	ORF3a	26	SRR15387129	25469	C	T	1	2021-07-25	United States
M_82_T	M	82	SRR15387129	26767	T	C	1	2021-07-25	United States
ORF7a_82_A	ORF7a	82	SRR15387129	27638	T	C	1	2021-07-25	United States
ORF7a_120_I	ORF7a	120	SRR15387129	27752	C	T	1	2021-07-25	United States
ORF8_118_NA	ORF8	118	SRR15387129	28247	A	-GATTTC	0,948995	2021-07-25	United States
N_18_V	N	18	SRR15387129	28326	G	T	1	2021-07-25	United States
N_63_G	N	63	SRR15387129	28461	A	G	0,993336	2021-07-25	United States
N_203_M	N	203	SRR15387129	28881	G	T	0,998095	2021-07-25	United States
N_377_Y	N	377	SRR15387129	29402	G	T	1	2021-07-25	United States
ORF1ab_309_L	ORF1ab	309	SRR15387130	1191	C	T	0,999917	2021-07-25	United States
ORF1ab_1056_L	ORF1ab	1056	SRR15387130	3431	G	T	0,999492	2021-07-25	United States
ORF1ab_1640_L	ORF1ab	1640	SRR15387130	5184	C	T	0,999302	2021-07-25	United States
ORF1ab_1921_Q	ORF1ab	1921	SRR15387130	6027	C	A	0,999877	2021-07-25	United States
ORF1ab_2980_N	ORF1ab	2980	SRR15387130	9203	G	A	0,999051	2021-07-25	United States
ORF1ab_3138_S	ORF1ab	3138	SRR15387130	9678	T	C	0,999923	2021-07-25	United States
ORF1ab_3580_Q	ORF1ab	3580	SRR15387130	11005	C	A	0,494151	2021-07-25	United States
ORF1ab_314_L	ORF1ab	314	SRR15387130	14408	C	T	0,999443	2021-07-25	United States
ORF1ab_1675_S	ORF1ab	1675	SRR15387130	18490	C	T	0,999534	2021-07-25	United States
ORF1ab_2310_R	ORF1ab	2310	SRR15387130	20396	A	G	0,999916	2021-07-25	United States
S_19_R	S	19	SRR15387130	21618	C	G	0,999627	2021-07-25	United States
S_77_T	S	77	SRR15387130	21792	A	C	1	2021-07-25	United States
S_142_D	S	142	SRR15387130	21987	G	A	0,428304	2021-07-25	United States
S_156_NA	S	156	SRR15387130	22028	G	-AGTTCA	0,997149	2021-07-25	United States
S_452_R	S	452	SRR15387130	22917	T	G	0,999346	2021-07-25	United States
S_478_K	S	478	SRR15387130	22995	C	A	1	2021-07-25	United States
S_614_G	S	614	SRR15387130	23403	A	G	0,999728	2021-07-25	United States
S_681_R	S	681	SRR15387130	23604	C	G	1	2021-07-25	United States
S_950_N	S	950	SRR15387130	24410	G	A	0,951482	2021-07-25	United States
ORF3a_26_L	ORF3a	26	SRR15387130	25469	C	T	0,999683	2021-07-25	United States
M_82_T	M	82	SRR15387130	26767	T	C	0,999849	2021-07-25	United States
ORF7a_82_A	ORF7a	82	SRR15387130	27638	T	C	0,999347	2021-07-25	United States
ORF7a_120_I	ORF7a	120	SRR15387130	27752	C	T	0,999301	2021-07-25	United States
N_63_G	N	63	SRR15387130	28461	A	G	0,981102	2021-07-25	United States
N_203_M	N	203	SRR15387130	28881	G	T	0,999285	2021-07-25	United States
N_254_V	N	254	SRR15387130	29034	C	T	0,0625874	2021-07-25	United States
N_367_D	N	367	SRR15387130	29374	G	T	0,965291	2021-07-25	United States
N_377_Y	N	377	SRR15387130	29402	G	T	0,999854	2021-07-25	United States
ORF1ab_1306_S	ORF1ab	1306	SRR15387131	4181	G	T	0,999912	2021-07-26	United States
ORF1ab_2046_L	ORF1ab	2046	SRR15387131	6402	C	T	0,999143	2021-07-26	United States
ORF1ab_2287_S	ORF1ab	2287	SRR15387131	7124	C	T	1	2021-07-26	United States
ORF1ab_2930_L	ORF1ab	2930	SRR15387131	9053	G	T	0,999426	2021-07-26	United States
ORF1ab_3255_I	ORF1ab	3255	SRR15387131	10029	C	T	0,999549	2021-07-26	United States
ORF1ab_3646_A	ORF1ab	3646	SRR15387131	11201	A	G	0,999794	2021-07-26	United States
ORF1ab_314_L	ORF1ab	314	SRR15387131	14408	C	T	0,999593	2021-07-26	United States
ORF1ab_662_S	ORF1ab	662	SRR15387131	15451	G	A	0,997954	2021-07-26	United States
ORF1ab_1000_L	ORF1ab	1000	SRR15387131	16466	C	T	0,99966	2021-07-26	United States
ORF1ab_1219_S	ORF1ab	1219	SRR15387131	17122	G	T	0,999664	2021-07-26	United States
ORF1ab_1918_V	ORF1ab	1918	SRR15387131	19220	C	T	0,999731	2021-07-26	United States
S_19_R	S	19	SRR15387131	21618	C	G	1	2021-07-26	United States
S_95_I	S	95	SRR15387131	21846	C	T	1	2021-07-26	United States
S_142_D	S	142	SRR15387131	21987	G	A	0,580986	2021-07-26	United States
S_156_NA	S	156	SRR15387131	22028	G	-AGTTCA	0,99508	2021-07-26	United States
S_452_R	S	452	SRR15387131	22917	T	G	1	2021-07-26	United States
S_478_K	S	478	SRR15387131	22995	C	A	1	2021-07-26	United States
S_614_G	S	614	SRR15387131	23403	A	G	0,999837	2021-07-26	United States
S_681_R	S	681	SRR15387131	23604	C	G	1	2021-07-26	United States
S_950_N	S	950	SRR15387131	24410	G	A	0,977127	2021-07-26	United States
ORF3a_26_L	ORF3a	26	SRR15387131	25469	C	T	0,999843	2021-07-26	United States
M_82_T	M	82	SRR15387131	26767	T	C	0,999852	2021-07-26	United States
ORF7a_82_A	ORF7a	82	SRR15387131	27638	T	C	1	2021-07-26	United States
ORF7a_120_I	ORF7a	120	SRR15387131	27752	C	T	0,999275	2021-07-26	United States
ORF7b_40_I	ORF7b	40	SRR15387131	27874	C	T	0,999602	2021-07-26	United States
ORF8_31_F	ORF8	31	SRR15387131	27985	A	T	0,999734	2021-07-26	United States
ORF8_118_NA	ORF8	118	SRR15387131	28247	A	-GATTTC	0,895321	2021-07-26	United States
ORF8_120_L	ORF8	120	SRR15387131	28253	C	A	0,996448	2021-07-26	United States
N_63_G	N	63	SRR15387131	28461	A	G	0,985737	2021-07-26	United States
N_203_M	N	203	SRR15387131	28881	G	T	0,997346	2021-07-26	United States
N_215_C	N	215	SRR15387131	28916	G	T	0,999111	2021-07-26	United States
N_377_Y	N	377	SRR15387131	29402	G	T	0,998382	2021-07-26	United States
ORF1ab_1306_S	ORF1ab	1306	SRR15387133	4181	G	T	0,999809	2021-07-26	United States
ORF1ab_2046_L	ORF1ab	2046	SRR15387133	6402	C	T	0,999162	2021-07-26	United States
ORF1ab_2287_S	ORF1ab	2287	SRR15387133	7124	C	T	0,999492	2021-07-26	United States
ORF1ab_2930_L	ORF1ab	2930	SRR15387133	9053	G	T	0,999384	2021-07-26	United States
ORF1ab_3255_I	ORF1ab	3255	SRR15387133	10029	C	T	0,999385	2021-07-26	United States
ORF1ab_3646_A	ORF1ab	3646	SRR15387133	11201	A	G	0,999735	2021-07-26	United States
ORF1ab_3731_V	ORF1ab	3731	SRR15387133	11456	A	G	0,999773	2021-07-26	United States
ORF1ab_4204_I	ORF1ab	4204	SRR15387133	12876	C	T	0,998979	2021-07-26	United States
ORF1ab_310_A	ORF1ab	310	SRR15387133	14395	A	G	0,999875	2021-07-26	United States
ORF1ab_314_L	ORF1ab	314	SRR15387133	14408	C	T	0,999258	2021-07-26	United States
ORF1ab_662_S	ORF1ab	662	SRR15387133	15451	G	A	0,997984	2021-07-26	United States
ORF1ab_1000_L	ORF1ab	1000	SRR15387133	16466	C	T	0,999653	2021-07-26	United States
ORF1ab_1918_V	ORF1ab	1918	SRR15387133	19220	C	T	0,999106	2021-07-26	United States
S_19_R	S	19	SRR15387133	21618	C	G	1	2021-07-26	United States
S_142_D	S	142	SRR15387133	21987	G	A	0,287342	2021-07-26	United States
S_156_NA	S	156	SRR15387133	22028	G	-AGTTCA	0,996148	2021-07-26	United States
S_452_R	S	452	SRR15387133	22917	T	G	1	2021-07-26	United States
S_478_K	S	478	SRR15387133	22995	C	A	1	2021-07-26	United States
S_614_G	S	614	SRR15387133	23403	A	G	0,999958	2021-07-26	United States
S_681_R	S	681	SRR15387133	23604	C	G	1	2021-07-26	United States
S_950_N	S	950	SRR15387133	24410	G	A	0,846816	2021-07-26	United States
ORF3a_26_L	ORF3a	26	SRR15387133	25469	C	T	0,999896	2021-07-26	United States
M_82_T	M	82	SRR15387133	26767	T	C	0,9998	2021-07-26	United States
ORF7a_82_A	ORF7a	82	SRR15387133	27638	T	C	0,998997	2021-07-26	United States
ORF7a_120_I	ORF7a	120	SRR15387133	27752	C	T	0,99971	2021-07-26	United States
ORF7b_40_I	ORF7b	40	SRR15387133	27874	C	T	0,999841	2021-07-26	United States
ORF8_107_NA	ORF8	107	SRR15387133	28214	C	+T	0,852965	2021-07-26	United States
ORF8_118_NA	ORF8	118	SRR15387133	28247	A	-GATTTC	0,929993	2021-07-26	United States
ORF8_120_L	ORF8	120	SRR15387133	28253	C	A	0,990909	2021-07-26	United States
N_63_G	N	63	SRR15387133	28461	A	G	0,968788	2021-07-26	United States
N_203_M	N	203	SRR15387133	28881	G	T	0,999563	2021-07-26	United States
N_215_C	N	215	SRR15387133	28916	G	T	0,999502	2021-07-26	United States
N_377_Y	N	377	SRR15387133	29402	G	T	0,999376	2021-07-26	United States
ORF1ab_94_C	ORF1ab	94	SRR15387134	545	G	T	0,713382	2021-07-26	United States
ORF1ab_767_K	ORF1ab	767	SRR15387134	2564	G	A	0,330378	2021-07-26	United States
ORF1ab_1228_G	ORF1ab	1228	SRR15387134	3948	A	G	0,275557	2021-07-26	United States
ORF1ab_1306_S	ORF1ab	1306	SRR15387134	4181	G	T	0,999857	2021-07-26	United States
ORF1ab_2046_L	ORF1ab	2046	SRR15387134	6402	C	T	0,999259	2021-07-26	United States
ORF1ab_2287_S	ORF1ab	2287	SRR15387134	7124	C	T	0,999853	2021-07-26	United States
ORF1ab_2855_V	ORF1ab	2855	SRR15387134	8829	C	T	0,693855	2021-07-26	United States
ORF1ab_2930_L	ORF1ab	2930	SRR15387134	9053	G	T	0,99949	2021-07-26	United States
ORF1ab_3255_I	ORF1ab	3255	SRR15387134	10029	C	T	0,999725	2021-07-26	United States
ORF1ab_3646_A	ORF1ab	3646	SRR15387134	11201	A	G	0,999525	2021-07-26	United States
ORF1ab_3766_F	ORF1ab	3766	SRR15387134	11562	G	T	0,200727	2021-07-26	United States
ORF1ab_314_L	ORF1ab	314	SRR15387134	14408	C	T	0,999536	2021-07-26	United States
ORF1ab_662_S	ORF1ab	662	SRR15387134	15451	G	A	0,998868	2021-07-26	United States
ORF1ab_1000_L	ORF1ab	1000	SRR15387134	16466	C	T	0,99981	2021-07-26	United States
ORF1ab_1847_S	ORF1ab	1847	SRR15387134	19006	G	T	0,688485	2021-07-26	United States
ORF1ab_1918_V	ORF1ab	1918	SRR15387134	19220	C	T	0,999431	2021-07-26	United States
S_19_R	S	19	SRR15387134	21618	C	G	0,99991	2021-07-26	United States
S_95_I	S	95	SRR15387134	21846	C	T	0,744306	2021-07-26	United States
S_142_D	S	142	SRR15387134	21987	G	A	0,283278	2021-07-26	United States
S_156_NA	S	156	SRR15387134	22028	G	-AGTTCA	0,993458	2021-07-26	United States
S_452_R	S	452	SRR15387134	22917	T	G	0,999715	2021-07-26	United States
S_478_K	S	478	SRR15387134	22995	C	A	1	2021-07-26	United States
S_614_G	S	614	SRR15387134	23403	A	G	0,999933	2021-07-26	United States
S_681_R	S	681	SRR15387134	23604	C	G	1	2021-07-26	United States
S_950_N	S	950	SRR15387134	24410	G	A	0,884305	2021-07-26	United States
ORF3a_26_L	ORF3a	26	SRR15387134	25469	C	T	0,999085	2021-07-26	United States
ORF3a_239_Q	ORF3a	239	SRR15387134	26107	G	C	0,273309	2021-07-26	United States
M_82_T	M	82	SRR15387134	26767	T	C	0,999717	2021-07-26	United States
ORF7a_82_A	ORF7a	82	SRR15387134	27638	T	C	0,999877	2021-07-26	United States
ORF7a_120_I	ORF7a	120	SRR15387134	27752	C	T	0,999796	2021-07-26	United States
ORF7b_40_I	ORF7b	40	SRR15387134	27874	C	T	0,999608	2021-07-26	United States
ORF8_118_NA	ORF8	118	SRR15387134	28247	A	-GATTTC	0,907735	2021-07-26	United States
ORF8_120_L	ORF8	120	SRR15387134	28253	C	A	0,992343	2021-07-26	United States
N_63_G	N	63	SRR15387134	28461	A	G	0,985364	2021-07-26	United States
N_203_M	N	203	SRR15387134	28881	G	T	0,999632	2021-07-26	United States
N_215_C	N	215	SRR15387134	28916	G	T	0,999448	2021-07-26	United States
N_377_Y	N	377	SRR15387134	29402	G	T	0,999613	2021-07-26	United States
ORF1ab_1306_S	ORF1ab	1306	SRR15387135	4181	G	T	1	2021-07-26	United States
ORF1ab_2046_L	ORF1ab	2046	SRR15387135	6402	C	T	0,99795	2021-07-26	United States
ORF1ab_2287_S	ORF1ab	2287	SRR15387135	7124	C	T	1	2021-07-26	United States
ORF1ab_2930_L	ORF1ab	2930	SRR15387135	9053	G	T	0,999728	2021-07-26	United States
ORF1ab_3255_I	ORF1ab	3255	SRR15387135	10029	C	T	0,999767	2021-07-26	United States
ORF1ab_3646_A	ORF1ab	3646	SRR15387135	11201	A	G	0,998971	2021-07-26	United States
ORF1ab_3731_V	ORF1ab	3731	SRR15387135	11456	A	G	0,999771	2021-07-26	United States
ORF1ab_314_L	ORF1ab	314	SRR15387135	14408	C	T	0,998585	2021-07-26	United States
ORF1ab_662_S	ORF1ab	662	SRR15387135	15451	G	A	0,998512	2021-07-26	United States
ORF1ab_1000_L	ORF1ab	1000	SRR15387135	16466	C	T	1	2021-07-26	United States
ORF1ab_1729_C	ORF1ab	1729	SRR15387135	18652	C	T	0,878939	2021-07-26	United States
ORF1ab_1918_V	ORF1ab	1918	SRR15387135	19220	C	T	0,997547	2021-07-26	United States
ORF1ab_2333_G	ORF1ab	2333	SRR15387135	20465	A	G	0,0601992	2021-07-26	United States
S_19_R	S	19	SRR15387135	21618	C	G	0,999537	2021-07-26	United States
S_70_I	S	70	SRR15387135	21770	G	A	0,999021	2021-07-26	United States
S_142_D	S	142	SRR15387135	21987	G	A	0,285813	2021-07-26	United States
S_156_NA	S	156	SRR15387135	22028	G	-AGTTCA	0,970902	2021-07-26	United States
S_452_R	S	452	SRR15387135	22917	T	G	1	2021-07-26	United States
S_478_K	S	478	SRR15387135	22995	C	A	1	2021-07-26	United States
S_614_G	S	614	SRR15387135	23403	A	G	0,999839	2021-07-26	United States
S_681_R	S	681	SRR15387135	23604	C	G	0,999734	2021-07-26	United States
S_950_N	S	950	SRR15387135	24410	G	A	0,773503	2021-07-26	United States
ORF3a_26_L	ORF3a	26	SRR15387135	25469	C	T	0,999823	2021-07-26	United States
ORF3a_210_A	ORF3a	210	SRR15387135	26021	A	C	0,999802	2021-07-26	United States
M_82_T	M	82	SRR15387135	26767	T	C	0,999869	2021-07-26	United States
ORF7a_82_A	ORF7a	82	SRR15387135	27638	T	C	0,999239	2021-07-26	United States
ORF7a_120_I	ORF7a	120	SRR15387135	27752	C	T	0,999849	2021-07-26	United States
ORF7b_40_I	ORF7b	40	SRR15387135	27874	C	T	1	2021-07-26	United States
ORF8_118_NA	ORF8	118	SRR15387135	28247	A	-GATTTC	0,94371	2021-07-26	United States
ORF8_120_L	ORF8	120	SRR15387135	28253	C	A	0,99793	2021-07-26	United States
N_63_G	N	63	SRR15387135	28461	A	G	0,959228	2021-07-26	United States
N_203_M	N	203	SRR15387135	28881	G	T	0,999544	2021-07-26	United States
N_215_C	N	215	SRR15387135	28916	G	T	0,999259	2021-07-26	United States
N_377_Y	N	377	SRR15387135	29402	G	T	0,999374	2021-07-26	United States
ORF1ab_943_L	ORF1ab	943	SRR15387136	3093	C	T	0,99961	2021-07-26	United States
ORF1ab_1640_L	ORF1ab	1640	SRR15387136	5184	C	T	0,999408	2021-07-26	United States
ORF1ab_1754_I	ORF1ab	1754	SRR15387136	5526	C	T	0,99974	2021-07-26	United States
ORF1ab_3209_V	ORF1ab	3209	SRR15387136	9891	C	T	0,999457	2021-07-26	United States
ORF1ab_3718_A	ORF1ab	3718	SRR15387136	11418	T	C	0,999851	2021-07-26	United States
ORF1ab_3750_I	ORF1ab	3750	SRR15387136	11514	C	T	0,999334	2021-07-26	United States
ORF1ab_3946_A	ORF1ab	3946	SRR15387136	12101	T	G	0,999146	2021-07-26	United States
ORF1ab_3995_V	ORF1ab	3995	SRR15387136	12249	C	T	0,971135	2021-07-26	United States
ORF1ab_314_L	ORF1ab	314	SRR15387136	14408	C	T	0,999586	2021-07-26	United States
ORF1ab_662_S	ORF1ab	662	SRR15387136	15451	G	A	0,997568	2021-07-26	United States
ORF1ab_1000_L	ORF1ab	1000	SRR15387136	16466	C	T	0,999663	2021-07-26	United States
S_19_R	S	19	SRR15387136	21618	C	G	0,999879	2021-07-26	United States
S_142_D	S	142	SRR15387136	21987	G	A	0,306671	2021-07-26	United States
S_156_NA	S	156	SRR15387136	22028	G	-AGTTCA	0,99331	2021-07-26	United States
S_222_V	S	222	SRR15387136	22227	C	T	0,999313	2021-07-26	United States
S_452_R	S	452	SRR15387136	22917	T	G	0,999792	2021-07-26	United States
S_478_K	S	478	SRR15387136	22995	C	A	0,999479	2021-07-26	United States
S_614_G	S	614	SRR15387136	23403	A	G	0,999826	2021-07-26	United States
S_681_R	S	681	SRR15387136	23604	C	G	0,999936	2021-07-26	United States
S_950_N	S	950	SRR15387136	24410	G	A	0,799474	2021-07-26	United States
S_1264_L	S	1264	SRR15387136	25352	G	T	0,791783	2021-07-26	United States
ORF3a_26_L	ORF3a	26	SRR15387136	25469	C	T	0,999849	2021-07-26	United States
M_82_T	M	82	SRR15387136	26767	T	C	0,999763	2021-07-26	United States
ORF6_48_N	ORF6	48	SRR15387136	27345	A	T	0,999634	2021-07-26	United States
ORF7a_38_R	ORF7a	38	SRR15387136	27505	G	C	0,999438	2021-07-26	United States
ORF7a_82_A	ORF7a	82	SRR15387136	27638	T	C	0,999682	2021-07-26	United States
ORF7a_120_I	ORF7a	120	SRR15387136	27752	C	T	0,999554	2021-07-26	United States
ORF8_118_NA	ORF8	118	SRR15387136	28247	A	-GATTTC	0,922404	2021-07-26	United States
ORF8_120_L	ORF8	120	SRR15387136	28253	C	A	0,993226	2021-07-26	United States
N_63_G	N	63	SRR15387136	28461	A	G	0,96141	2021-07-26	United States
N_203_M	N	203	SRR15387136	28881	G	T	0,999344	2021-07-26	United States
N_377_Y	N	377	SRR15387136	29402	G	T	0,999027	2021-07-26	United States
ORF1ab_1117_I	ORF1ab	1117	SRR15387137	3614	G	A	0,55901	2021-07-26	United States
ORF1ab_1306_S	ORF1ab	1306	SRR15387137	4181	G	T	1	2021-07-26	United States
ORF1ab_2046_L	ORF1ab	2046	SRR15387137	6402	C	T	0,999176	2021-07-26	United States
ORF1ab_2287_S	ORF1ab	2287	SRR15387137	7124	C	T	0,998795	2021-07-26	United States
ORF1ab_2612_I	ORF1ab	2612	SRR15387137	8099	C	A	0,626725	2021-07-26	United States
ORF1ab_2930_L	ORF1ab	2930	SRR15387137	9053	G	T	0,99921	2021-07-26	United States
ORF1ab_3255_I	ORF1ab	3255	SRR15387137	10029	C	T	0,999789	2021-07-26	United States
ORF1ab_3646_A	ORF1ab	3646	SRR15387137	11201	A	G	0,999554	2021-07-26	United States
ORF1ab_314_L	ORF1ab	314	SRR15387137	14408	C	T	0,998494	2021-07-26	United States
ORF1ab_662_S	ORF1ab	662	SRR15387137	15451	G	A	0,997878	2021-07-26	United States
ORF1ab_1000_L	ORF1ab	1000	SRR15387137	16466	C	T	0,999934	2021-07-26	United States
ORF1ab_1257_V	ORF1ab	1257	SRR15387137	17236	A	G	0,999849	2021-07-26	United States
ORF1ab_1918_V	ORF1ab	1918	SRR15387137	19220	C	T	0,999789	2021-07-26	United States
S_19_R	S	19	SRR15387137	21618	C	G	1	2021-07-26	United States
S_142_D	S	142	SRR15387137	21987	G	A	0,396518	2021-07-26	United States
S_156_NA	S	156	SRR15387137	22028	G	-AGTTCA	0,988793	2021-07-26	United States
S_452_R	S	452	SRR15387137	22917	T	G	1	2021-07-26	United States
S_478_K	S	478	SRR15387137	22995	C	A	1	2021-07-26	United States
S_614_G	S	614	SRR15387137	23403	A	G	0,999926	2021-07-26	United States
S_681_R	S	681	SRR15387137	23604	C	G	0,999391	2021-07-26	United States
S_950_N	S	950	SRR15387137	24410	G	A	0,888205	2021-07-26	United States
ORF3a_26_L	ORF3a	26	SRR15387137	25469	C	T	1	2021-07-26	United States
M_82_T	M	82	SRR15387137	26767	T	C	0,999689	2021-07-26	United States
ORF7a_82_A	ORF7a	82	SRR15387137	27638	T	C	1	2021-07-26	United States
ORF7a_120_I	ORF7a	120	SRR15387137	27752	C	T	0,998563	2021-07-26	United States
ORF7b_40_I	ORF7b	40	SRR15387137	27874	C	T	1	2021-07-26	United States
ORF8_118_NA	ORF8	118	SRR15387137	28247	A	-GATTTC	0,925212	2021-07-26	United States
ORF8_120_L	ORF8	120	SRR15387137	28253	C	A	0,990536	2021-07-26	United States
N_63_G	N	63	SRR15387137	28461	A	G	0,964185	2021-07-26	United States
N_203_M	N	203	SRR15387137	28881	G	T	0,99973	2021-07-26	United States
N_215_C	N	215	SRR15387137	28916	G	T	0,99866	2021-07-26	United States
N_373_N	N	373	SRR15387137	29392	G	T	0,998501	2021-07-26	United States
N_377_Y	N	377	SRR15387137	29402	G	T	1	2021-07-26	United States
ORF1ab_1044_N	ORF1ab	1044	SRR15387138	3395	G	A	0,999353	2021-07-26	United States
ORF1ab_1640_L	ORF1ab	1640	SRR15387138	5184	C	T	0,999595	2021-07-26	United States
ORF1ab_1826_D	ORF1ab	1826	SRR15387138	5743	G	C	0,0511562	2021-07-26	United States
ORF1ab_1827_H	ORF1ab	1827	SRR15387138	5744	T	C	0,051646	2021-07-26	United States
ORF1ab_3209_V	ORF1ab	3209	SRR15387138	9891	C	T	0,99943	2021-07-26	United States
ORF1ab_3718_A	ORF1ab	3718	SRR15387138	11418	T	C	1	2021-07-26	United States
ORF1ab_3750_I	ORF1ab	3750	SRR15387138	11514	C	T	0,999257	2021-07-26	United States
ORF1ab_314_L	ORF1ab	314	SRR15387138	14408	C	T	0,999447	2021-07-26	United States
ORF1ab_662_S	ORF1ab	662	SRR15387138	15451	G	A	0,997622	2021-07-26	United States
ORF1ab_1000_L	ORF1ab	1000	SRR15387138	16466	C	T	0,999882	2021-07-26	United States
S_19_R	S	19	SRR15387138	21618	C	G	0,999891	2021-07-26	United States
S_142_D	S	142	SRR15387138	21987	G	A	0,437146	2021-07-26	United States
S_156_NA	S	156	SRR15387138	22028	G	-AGTTCA	0,995545	2021-07-26	United States
S_222_V	S	222	SRR15387138	22227	C	T	0,999559	2021-07-26	United States
S_452_R	S	452	SRR15387138	22917	T	G	0,999798	2021-07-26	United States
S_478_K	S	478	SRR15387138	22995	C	A	0,999378	2021-07-26	United States
S_614_G	S	614	SRR15387138	23403	A	G	0,99981	2021-07-26	United States
S_681_R	S	681	SRR15387138	23604	C	G	1	2021-07-26	United States
S_950_N	S	950	SRR15387138	24410	G	A	0,887117	2021-07-26	United States
ORF3a_26_L	ORF3a	26	SRR15387138	25469	C	T	0,999868	2021-07-26	United States
ORF3a_224_C	ORF3a	224	SRR15387138	26062	G	T	0,999211	2021-07-26	United States
M_82_T	M	82	SRR15387138	26767	T	C	0,999769	2021-07-26	United States
M_197_N	M	197	SRR15387138	27112	G	A	0,998983	2021-07-26	United States
ORF7a_82_A	ORF7a	82	SRR15387138	27638	T	C	0,99981	2021-07-26	United States
ORF7a_120_I	ORF7a	120	SRR15387138	27752	C	T	0,999902	2021-07-26	United States
ORF8_118_NA	ORF8	118	SRR15387138	28247	A	-GATTTC	0,904373	2021-07-26	United States
ORF8_120_L	ORF8	120	SRR15387138	28253	C	A	0,990088	2021-07-26	United States
N_63_G	N	63	SRR15387138	28461	A	G	0,978345	2021-07-26	United States
N_203_M	N	203	SRR15387138	28881	G	T	0,999692	2021-07-26	United States
N_377_Y	N	377	SRR15387138	29402	G	T	0,999368	2021-07-26	United States
ORF1ab_1335_S	ORF1ab	1335	SRR15387139	4269	A	G	0,109032	2021-07-25	United States
ORF1ab_1633_D	ORF1ab	1633	SRR15387139	5164	G	T	1	2021-07-25	United States
ORF1ab_1640_L	ORF1ab	1640	SRR15387139	5184	C	T	1	2021-07-25	United States
ORF1ab_3209_V	ORF1ab	3209	SRR15387139	9891	C	T	0,999479	2021-07-25	United States
ORF1ab_3718_A	ORF1ab	3718	SRR15387139	11418	T	C	0,99454	2021-07-25	United States
ORF1ab_3750_I	ORF1ab	3750	SRR15387139	11514	C	T	0,999393	2021-07-25	United States
ORF1ab_314_L	ORF1ab	314	SRR15387139	14408	C	T	0,9997	2021-07-25	United States
ORF1ab_662_S	ORF1ab	662	SRR15387139	15451	G	A	0,995453	2021-07-25	United States
ORF1ab_1000_L	ORF1ab	1000	SRR15387139	16466	C	T	0,999599	2021-07-25	United States
S_19_R	S	19	SRR15387139	21618	C	G	1	2021-07-25	United States
S_156_NA	S	156	SRR15387139	22028	G	-AGTTCA	0,996758	2021-07-25	United States
S_222_V	S	222	SRR15387139	22227	C	T	0,999422	2021-07-25	United States
S_614_G	S	614	SRR15387139	23403	A	G	0,999814	2021-07-25	United States
S_681_R	S	681	SRR15387139	23604	C	G	1	2021-07-25	United States
S_950_N	S	950	SRR15387139	24410	G	A	0,991085	2021-07-25	United States
ORF3a_26_L	ORF3a	26	SRR15387139	25469	C	T	0,999899	2021-07-25	United States
ORF3a_93_Y	ORF3a	93	SRR15387139	25669	C	T	0,989356	2021-07-25	United States
M_82_T	M	82	SRR15387139	26767	T	C	0,999848	2021-07-25	United States
ORF7a_82_A	ORF7a	82	SRR15387139	27638	T	C	1	2021-07-25	United States
ORF7a_120_I	ORF7a	120	SRR15387139	27752	C	T	1	2021-07-25	United States
ORF8_118_NA	ORF8	118	SRR15387139	28247	A	-GATTTC	0,883614	2021-07-25	United States
ORF8_119_V	ORF8	119	SRR15387139	28249	A	T	0,805263	2021-07-25	United States
ORF8_120_L	ORF8	120	SRR15387139	28253	C	A	0,993339	2021-07-25	United States
N_18_V	N	18	SRR15387139	28326	G	T	0,999785	2021-07-25	United States
N_63_G	N	63	SRR15387139	28461	A	G	0,981347	2021-07-25	United States
N_203_M	N	203	SRR15387139	28881	G	T	1	2021-07-25	United States
N_377_Y	N	377	SRR15387139	29402	G	T	1	2021-07-25	United States
ORF1ab_1306_S	ORF1ab	1306	SRR15387140	4181	G	T	0,99985	2021-07-25	United States
ORF1ab_2046_L	ORF1ab	2046	SRR15387140	6402	C	T	0,998796	2021-07-25	United States
ORF1ab_2930_L	ORF1ab	2930	SRR15387140	9053	G	T	0,999629	2021-07-25	United States
ORF1ab_3255_I	ORF1ab	3255	SRR15387140	10029	C	T	0,999002	2021-07-25	United States
ORF1ab_3646_A	ORF1ab	3646	SRR15387140	11201	A	G	0,999791	2021-07-25	United States
ORF1ab_314_L	ORF1ab	314	SRR15387140	14408	C	T	0,998906	2021-07-25	United States
ORF1ab_662_S	ORF1ab	662	SRR15387140	15451	G	A	0,996785	2021-07-25	United States
ORF1ab_1000_L	ORF1ab	1000	SRR15387140	16466	C	T	0,999668	2021-07-25	United States
ORF1ab_1257_V	ORF1ab	1257	SRR15387140	17236	A	G	0,99848	2021-07-25	United States
ORF1ab_1918_V	ORF1ab	1918	SRR15387140	19220	C	T	0,999835	2021-07-25	United States
S_19_R	S	19	SRR15387140	21618	C	G	1	2021-07-25	United States
S_156_NA	S	156	SRR15387140	22028	G	-AGTTCA	0,991206	2021-07-25	United States
S_240_NA	S	240	SRR15387140	22280	A	-CTTTACTTG	0,805151	2021-07-25	United States
S_614_G	S	614	SRR15387140	23403	A	G	0,999914	2021-07-25	United States
S_681_R	S	681	SRR15387140	23604	C	G	1	2021-07-25	United States
S_950_N	S	950	SRR15387140	24410	G	A	0,992625	2021-07-25	United States
ORF3a_26_L	ORF3a	26	SRR15387140	25469	C	T	1	2021-07-25	United States
M_82_T	M	82	SRR15387140	26767	T	C	0,999805	2021-07-25	United States
ORF7a_120_I	ORF7a	120	SRR15387140	27752	C	T	1	2021-07-25	United States
ORF7b_40_I	ORF7b	40	SRR15387140	27874	C	T	0,999553	2021-07-25	United States
ORF8_118_NA	ORF8	118	SRR15387140	28247	A	-GATTTC	0,864793	2021-07-25	United States
ORF8_120_L	ORF8	120	SRR15387140	28253	C	A	0,997015	2021-07-25	United States
N_63_G	N	63	SRR15387140	28461	A	G	0,975962	2021-07-25	United States
N_203_M	N	203	SRR15387140	28881	G	T	1	2021-07-25	United States
N_215_C	N	215	SRR15387140	28916	G	T	1	2021-07-25	United States
N_377_Y	N	377	SRR15387140	29402	G	T	1	2021-07-25	United States
ORF1ab_902_V	ORF1ab	902	SRR15387142	2969	A	G	0,999838	2021-07-23	United States
ORF1ab_1306_S	ORF1ab	1306	SRR15387142	4181	G	T	0,99984	2021-07-23	United States
ORF1ab_2046_L	ORF1ab	2046	SRR15387142	6402	C	T	0,999314	2021-07-23	United States
ORF1ab_2125_Y	ORF1ab	2125	SRR15387142	6638	C	T	0,999556	2021-07-23	United States
ORF1ab_2287_S	ORF1ab	2287	SRR15387142	7124	C	T	0,999719	2021-07-23	United States
ORF1ab_2554_V	ORF1ab	2554	SRR15387142	7926	C	T	0,999758	2021-07-23	United States
ORF1ab_2930_L	ORF1ab	2930	SRR15387142	9053	G	T	0,999434	2021-07-23	United States
ORF1ab_3255_I	ORF1ab	3255	SRR15387142	10029	C	T	0,999859	2021-07-23	United States
ORF1ab_3526_G	ORF1ab	3526	SRR15387142	10842	A	G	0,999917	2021-07-23	United States
ORF1ab_3646_A	ORF1ab	3646	SRR15387142	11201	A	G	0,999759	2021-07-23	United States
ORF1ab_183_V	ORF1ab	183	SRR15387142	14014	T	G	0,999919	2021-07-23	United States
ORF1ab_314_L	ORF1ab	314	SRR15387142	14408	C	T	0,999877	2021-07-23	United States
ORF1ab_662_S	ORF1ab	662	SRR15387142	15451	G	A	0,998495	2021-07-23	United States
ORF1ab_1000_L	ORF1ab	1000	SRR15387142	16466	C	T	0,999837	2021-07-23	United States
ORF1ab_1087_Y	ORF1ab	1087	SRR15387142	16726	C	T	0,999739	2021-07-23	United States
ORF1ab_1918_V	ORF1ab	1918	SRR15387142	19220	C	T	0,99983	2021-07-23	United States
S_19_R	S	19	SRR15387142	21618	C	G	0,999967	2021-07-23	United States
S_142_D	S	142	SRR15387142	21987	G	A	0,51619	2021-07-23	United States
S_156_NA	S	156	SRR15387142	22028	G	-AGTTCA	0,996621	2021-07-23	United States
S_452_R	S	452	SRR15387142	22917	T	G	0,999265	2021-07-23	United States
S_478_K	S	478	SRR15387142	22995	C	A	0,999928	2021-07-23	United States
S_614_G	S	614	SRR15387142	23403	A	G	0,999868	2021-07-23	United States
S_681_R	S	681	SRR15387142	23604	C	G	1	2021-07-23	United States
S_950_N	S	950	SRR15387142	24410	G	A	0,865341	2021-07-23	United States
ORF3a_26_L	ORF3a	26	SRR15387142	25469	C	T	1	2021-07-23	United States
M_82_T	M	82	SRR15387142	26767	T	C	0,999853	2021-07-23	United States
ORF7a_82_A	ORF7a	82	SRR15387142	27638	T	C	0,999957	2021-07-23	United States
ORF7a_120_I	ORF7a	120	SRR15387142	27752	C	T	0,999687	2021-07-23	United States
ORF7b_40_I	ORF7b	40	SRR15387142	27874	C	T	0,999448	2021-07-23	United States
ORF8_60_F	ORF8	60	SRR15387142	28073	G	T	0,999665	2021-07-23	United States
ORF8_118_NA	ORF8	118	SRR15387142	28247	A	-GATTTC	0,926068	2021-07-23	United States
ORF8_119_V	ORF8	119	SRR15387142	28249	A	T	0,956897	2021-07-23	United States
ORF8_120_L	ORF8	120	SRR15387142	28253	C	A	0,992613	2021-07-23	United States
N_63_G	N	63	SRR15387142	28461	A	G	0,972859	2021-07-23	United States
N_203_M	N	203	SRR15387142	28881	G	T	0,999752	2021-07-23	United States
N_215_C	N	215	SRR15387142	28916	G	T	0,999811	2021-07-23	United States
N_377_Y	N	377	SRR15387142	29402	G	T	0,999575	2021-07-23	United States
ORF1ab_1306_S	ORF1ab	1306	SRR15387143	4181	G	T	0,999797	2021-07-23	United States
ORF1ab_2046_L	ORF1ab	2046	SRR15387143	6402	C	T	0,999283	2021-07-23	United States
ORF1ab_2287_S	ORF1ab	2287	SRR15387143	7124	C	T	0,999619	2021-07-23	United States
ORF1ab_2930_L	ORF1ab	2930	SRR15387143	9053	G	T	0,99948	2021-07-23	United States
ORF1ab_3255_I	ORF1ab	3255	SRR15387143	10029	C	T	0,999851	2021-07-23	United States
ORF1ab_3646_A	ORF1ab	3646	SRR15387143	11201	A	G	0,999763	2021-07-23	United States
ORF1ab_3731_V	ORF1ab	3731	SRR15387143	11456	A	G	0,999665	2021-07-23	United States
ORF1ab_314_L	ORF1ab	314	SRR15387143	14408	C	T	0,999651	2021-07-23	United States
ORF1ab_662_S	ORF1ab	662	SRR15387143	15451	G	A	0,998218	2021-07-23	United States
ORF1ab_1000_L	ORF1ab	1000	SRR15387143	16466	C	T	0,999863	2021-07-23	United States
ORF1ab_1918_V	ORF1ab	1918	SRR15387143	19220	C	T	0,999865	2021-07-23	United States
S_19_R	S	19	SRR15387143	21618	C	G	0,999734	2021-07-23	United States
S_142_D	S	142	SRR15387143	21987	G	A	0,48703	2021-07-23	United States
S_156_NA	S	156	SRR15387143	22028	G	-AGTTCA	0,995461	2021-07-23	United States
S_452_R	S	452	SRR15387143	22917	T	G	0,999319	2021-07-23	United States
S_478_K	S	478	SRR15387143	22995	C	A	1	2021-07-23	United States
S_614_G	S	614	SRR15387143	23403	A	G	0,999805	2021-07-23	United States
S_681_R	S	681	SRR15387143	23604	C	G	0,999757	2021-07-23	United States
S_950_N	S	950	SRR15387143	24410	G	A	0,898827	2021-07-23	United States
ORF3a_26_L	ORF3a	26	SRR15387143	25469	C	T	0,999929	2021-07-23	United States
M_82_T	M	82	SRR15387143	26767	T	C	0,999861	2021-07-23	United States
ORF7a_82_A	ORF7a	82	SRR15387143	27638	T	C	0,99966	2021-07-23	United States
ORF7a_120_I	ORF7a	120	SRR15387143	27752	C	T	0,999668	2021-07-23	United States
ORF7b_40_I	ORF7b	40	SRR15387143	27874	C	T	0,99936	2021-07-23	United States
ORF8_118_NA	ORF8	118	SRR15387143	28247	A	-GATTTC	0,932331	2021-07-23	United States
ORF8_120_L	ORF8	120	SRR15387143	28253	C	A	0,996109	2021-07-23	United States
N_63_G	N	63	SRR15387143	28461	A	G	0,984672	2021-07-23	United States
N_203_M	N	203	SRR15387143	28881	G	T	0,999595	2021-07-23	United States
N_215_C	N	215	SRR15387143	28916	G	T	0,999461	2021-07-23	United States
N_377_Y	N	377	SRR15387143	29402	G	T	0,999765	2021-07-23	United States
ORF1ab_1395_A	ORF1ab	1395	SRR15387147	4448	A	G	0,99942	2021-07-23	United States
ORF1ab_1640_L	ORF1ab	1640	SRR15387147	5184	C	T	0,999629	2021-07-23	United States
ORF1ab_1754_I	ORF1ab	1754	SRR15387147	5526	C	T	1	2021-07-23	United States
ORF1ab_3209_V	ORF1ab	3209	SRR15387147	9891	C	T	0,999915	2021-07-23	United States
ORF1ab_3705_V	ORF1ab	3705	SRR15387147	11379	C	T	0,924585	2021-07-23	United States
ORF1ab_3718_A	ORF1ab	3718	SRR15387147	11418	T	C	1	2021-07-23	United States
ORF1ab_3750_I	ORF1ab	3750	SRR15387147	11514	C	T	0,999301	2021-07-23	United States
ORF1ab_314_L	ORF1ab	314	SRR15387147	14408	C	T	0,999769	2021-07-23	United States
ORF1ab_662_S	ORF1ab	662	SRR15387147	15451	G	A	0,998252	2021-07-23	United States
ORF1ab_1000_L	ORF1ab	1000	SRR15387147	16466	C	T	1	2021-07-23	United States
ORF1ab_2356_M	ORF1ab	2356	SRR15387147	20535	A	G	1	2021-07-23	United States
S_19_R	S	19	SRR15387147	21618	C	G	0,999735	2021-07-23	United States
S_142_D	S	142	SRR15387147	21987	G	A	0,824885	2021-07-23	United States
S_156_NA	S	156	SRR15387147	22028	G	-AGTTCA	0,992705	2021-07-23	United States
S_222_V	S	222	SRR15387147	22227	C	T	1	2021-07-23	United States
S_452_R	S	452	SRR15387147	22917	T	G	0,99969	2021-07-23	United States
S_478_K	S	478	SRR15387147	22995	C	A	0,999635	2021-07-23	United States
S_614_G	S	614	SRR15387147	23403	A	G	0,999851	2021-07-23	United States
S_681_R	S	681	SRR15387147	23604	C	G	0,99982	2021-07-23	United States
S_950_N	S	950	SRR15387147	24410	G	A	0,989093	2021-07-23	United States
S_1264_L	S	1264	SRR15387147	25352	G	T	0,995994	2021-07-23	United States
ORF3a_26_L	ORF3a	26	SRR15387147	25469	C	T	1	2021-07-23	United States
ORF3a_63_T	ORF3a	63	SRR15387147	25580	T	C	0,0699871	2021-07-23	United States
M_82_T	M	82	SRR15387147	26767	T	C	1	2021-07-23	United States
ORF6_48_N	ORF6	48	SRR15387147	27345	A	T	0,999897	2021-07-23	United States
ORF7a_28_I	ORF7a	28	SRR15387147	27476	C	T	0,999594	2021-07-23	United States
ORF7a_82_A	ORF7a	82	SRR15387147	27638	T	C	1	2021-07-23	United States
ORF7a_120_I	ORF7a	120	SRR15387147	27752	C	T	1	2021-07-23	United States
ORF8_70_L	ORF8	70	SRR15387147	28102	C	T	0,998939	2021-07-23	United States
ORF8_118_NA	ORF8	118	SRR15387147	28247	A	-GATTTC	0,920779	2021-07-23	United States
N_63_G	N	63	SRR15387147	28461	A	G	0,996231	2021-07-23	United States
N_203_M	N	203	SRR15387147	28881	G	T	0,999585	2021-07-23	United States
N_377_Y	N	377	SRR15387147	29402	G	T	0,997722	2021-07-23	United States
ORF1ab_1127_Y	ORF1ab	1127	SRR15387148	3644	G	T	1	2021-07-23	United States
ORF1ab_1306_S	ORF1ab	1306	SRR15387148	4181	G	T	0,99956	2021-07-23	United States
ORF1ab_2046_L	ORF1ab	2046	SRR15387148	6402	C	T	0,999607	2021-07-23	United States
ORF1ab_2287_S	ORF1ab	2287	SRR15387148	7124	C	T	1	2021-07-23	United States
ORF1ab_2930_L	ORF1ab	2930	SRR15387148	9053	G	T	0,999783	2021-07-23	United States
ORF1ab_3255_I	ORF1ab	3255	SRR15387148	10029	C	T	1	2021-07-23	United States
ORF1ab_3603_NA	ORF1ab	3603	SRR15387148	11074	C	-T	0,0805493	2021-07-23	United States
ORF1ab_3646_A	ORF1ab	3646	SRR15387148	11201	A	G	0,999909	2021-07-23	United States
ORF1ab_3731_V	ORF1ab	3731	SRR15387148	11456	A	G	1	2021-07-23	United States
ORF1ab_314_L	ORF1ab	314	SRR15387148	14408	C	T	0,999657	2021-07-23	United States
ORF1ab_576_V	ORF1ab	576	SRR15387148	15194	C	T	0,999855	2021-07-23	United States
ORF1ab_662_S	ORF1ab	662	SRR15387148	15451	G	A	0,998965	2021-07-23	United States
ORF1ab_1000_L	ORF1ab	1000	SRR15387148	16466	C	T	1	2021-07-23	United States
ORF1ab_1550_Y	ORF1ab	1550	SRR15387148	18115	C	T	1	2021-07-23	United States
ORF1ab_1918_V	ORF1ab	1918	SRR15387148	19220	C	T	0,999909	2021-07-23	United States
S_19_R	S	19	SRR15387148	21618	C	G	1	2021-07-23	United States
S_156_NA	S	156	SRR15387148	22028	G	-AGTTCA	1	2021-07-23	United States
S_452_R	S	452	SRR15387148	22917	T	G	0,998801	2021-07-23	United States
S_478_K	S	478	SRR15387148	22995	C	A	1	2021-07-23	United States
S_614_G	S	614	SRR15387148	23403	A	G	0,999844	2021-07-23	United States
S_681_R	S	681	SRR15387148	23604	C	G	1	2021-07-23	United States
S_950_N	S	950	SRR15387148	24410	G	A	0,998628	2021-07-23	United States
ORF3a_26_L	ORF3a	26	SRR15387148	25469	C	T	0,999785	2021-07-23	United States
M_82_T	M	82	SRR15387148	26767	T	C	0,999727	2021-07-23	United States
ORF7b_40_I	ORF7b	40	SRR15387148	27874	C	T	0,999505	2021-07-23	United States
ORF8_118_NA	ORF8	118	SRR15387148	28247	A	-GATTTC	0,923086	2021-07-23	United States
ORF8_120_L	ORF8	120	SRR15387148	28253	C	A	1	2021-07-23	United States
N_29_K	N	29	SRR15387148	28360	T	G	0,999888	2021-07-23	United States
N_63_G	N	63	SRR15387148	28461	A	G	0,995079	2021-07-23	United States
N_203_M	N	203	SRR15387148	28881	G	T	1	2021-07-23	United States
N_215_C	N	215	SRR15387148	28916	G	T	1	2021-07-23	United States
N_254_T	N	254	SRR15387148	29033	G	A	0,0693069	2021-07-23	United States
ORF1ab_1306_S	ORF1ab	1306	SRR15387149	4181	G	T	0,999762	2021-07-23	United States
ORF1ab_2046_L	ORF1ab	2046	SRR15387149	6402	C	T	0,999482	2021-07-23	United States
ORF1ab_2287_S	ORF1ab	2287	SRR15387149	7124	C	T	0,999762	2021-07-23	United States
ORF1ab_2554_V	ORF1ab	2554	SRR15387149	7926	C	T	0,999845	2021-07-23	United States
ORF1ab_2930_L	ORF1ab	2930	SRR15387149	9053	G	T	0,998024	2021-07-23	United States
ORF1ab_3255_I	ORF1ab	3255	SRR15387149	10029	C	T	0,99986	2021-07-23	United States
ORF1ab_3646_A	ORF1ab	3646	SRR15387149	11201	A	G	0,999545	2021-07-23	United States
ORF1ab_183_V	ORF1ab	183	SRR15387149	14014	T	G	0,999883	2021-07-23	United States
ORF1ab_314_L	ORF1ab	314	SRR15387149	14408	C	T	0,999635	2021-07-23	United States
ORF1ab_662_S	ORF1ab	662	SRR15387149	15451	G	A	0,998248	2021-07-23	United States
ORF1ab_1000_L	ORF1ab	1000	SRR15387149	16466	C	T	0,999731	2021-07-23	United States
ORF1ab_1728_D	ORF1ab	1728	SRR15387149	18651	G	T	0,999641	2021-07-23	United States
ORF1ab_1918_V	ORF1ab	1918	SRR15387149	19220	C	T	0,999751	2021-07-23	United States
S_19_R	S	19	SRR15387149	21618	C	G	0,999733	2021-07-23	United States
S_142_D	S	142	SRR15387149	21987	G	A	0,673647	2021-07-23	United States
S_152_L	S	152	SRR15387149	22017	G	T	0,999691	2021-07-23	United States
S_156_NA	S	156	SRR15387149	22028	G	-AGTTCA	0,991161	2021-07-23	United States
S_222_V	S	222	SRR15387149	22227	C	T	0,999639	2021-07-23	United States
S_452_R	S	452	SRR15387149	22917	T	G	0,998998	2021-07-23	United States
S_478_K	S	478	SRR15387149	22995	C	A	0,999572	2021-07-23	United States
S_614_G	S	614	SRR15387149	23403	A	G	0,999832	2021-07-23	United States
S_681_R	S	681	SRR15387149	23604	C	G	1	2021-07-23	United States
S_950_N	S	950	SRR15387149	24410	G	A	0,856771	2021-07-23	United States
ORF3a_26_L	ORF3a	26	SRR15387149	25469	C	T	0,999586	2021-07-23	United States
M_82_T	M	82	SRR15387149	26767	T	C	1	2021-07-23	United States
ORF7a_82_A	ORF7a	82	SRR15387149	27638	T	C	0,999842	2021-07-23	United States
ORF7a_120_I	ORF7a	120	SRR15387149	27752	C	T	0,999703	2021-07-23	United States
ORF7b_40_I	ORF7b	40	SRR15387149	27874	C	T	0,999598	2021-07-23	United States
ORF8_118_NA	ORF8	118	SRR15387149	28247	A	-GATTTC	0,916397	2021-07-23	United States
ORF8_120_L	ORF8	120	SRR15387149	28253	C	A	0,998344	2021-07-23	United States
N_63_G	N	63	SRR15387149	28461	A	G	0,959755	2021-07-23	United States
N_203_M	N	203	SRR15387149	28881	G	T	0,99967	2021-07-23	United States
N_215_C	N	215	SRR15387149	28916	G	T	0,999663	2021-07-23	United States
N_377_Y	N	377	SRR15387149	29402	G	T	0,999076	2021-07-23	United States
ORF1ab_1306_S	ORF1ab	1306	SRR15387150	4181	G	T	1	2021-07-23	United States
ORF1ab_2046_L	ORF1ab	2046	SRR15387150	6402	C	T	0,999645	2021-07-23	United States
ORF1ab_2125_Y	ORF1ab	2125	SRR15387150	6638	C	T	1	2021-07-23	United States
ORF1ab_2287_S	ORF1ab	2287	SRR15387150	7124	C	T	1	2021-07-23	United States
ORF1ab_2554_V	ORF1ab	2554	SRR15387150	7926	C	T	1	2021-07-23	United States
ORF1ab_2930_L	ORF1ab	2930	SRR15387150	9053	G	T	1	2021-07-23	United States
ORF1ab_3255_I	ORF1ab	3255	SRR15387150	10029	C	T	1	2021-07-23	United States
ORF1ab_3646_A	ORF1ab	3646	SRR15387150	11201	A	G	0,999487	2021-07-23	United States
ORF1ab_183_V	ORF1ab	183	SRR15387150	14014	T	G	1	2021-07-23	United States
ORF1ab_314_L	ORF1ab	314	SRR15387150	14408	C	T	1	2021-07-23	United States
ORF1ab_662_S	ORF1ab	662	SRR15387150	15451	G	A	0,999044	2021-07-23	United States
ORF1ab_1000_L	ORF1ab	1000	SRR15387150	16466	C	T	1	2021-07-23	United States
ORF1ab_1087_Y	ORF1ab	1087	SRR15387150	16726	C	T	1	2021-07-23	United States
ORF1ab_1918_V	ORF1ab	1918	SRR15387150	19220	C	T	1	2021-07-23	United States
S_19_R	S	19	SRR15387150	21618	C	G	1	2021-07-23	United States
S_142_D	S	142	SRR15387150	21987	G	A	0,460177	2021-07-23	United States
S_156_NA	S	156	SRR15387150	22028	G	-AGTTCA	0,993093	2021-07-23	United States
S_452_R	S	452	SRR15387150	22917	T	G	1	2021-07-23	United States
S_478_K	S	478	SRR15387150	22995	C	A	1	2021-07-23	United States
S_614_G	S	614	SRR15387150	23403	A	G	1	2021-07-23	United States
S_681_R	S	681	SRR15387150	23604	C	G	1	2021-07-23	United States
S_950_N	S	950	SRR15387150	24410	G	A	0,846761	2021-07-23	United States
ORF3a_26_L	ORF3a	26	SRR15387150	25469	C	T	1	2021-07-23	United States
M_82_T	M	82	SRR15387150	26767	T	C	1	2021-07-23	United States
ORF7a_82_A	ORF7a	82	SRR15387150	27638	T	C	1	2021-07-23	United States
ORF7a_120_I	ORF7a	120	SRR15387150	27752	C	T	1	2021-07-23	United States
ORF7b_40_I	ORF7b	40	SRR15387150	27874	C	T	1	2021-07-23	United States
ORF8_60_F	ORF8	60	SRR15387150	28073	G	T	1	2021-07-23	United States
ORF8_118_NA	ORF8	118	SRR15387150	28247	A	-GATTTC	0,935248	2021-07-23	United States
ORF8_120_L	ORF8	120	SRR15387150	28253	C	A	1	2021-07-23	United States
N_63_G	N	63	SRR15387150	28461	A	G	0,98335	2021-07-23	United States
N_203_M	N	203	SRR15387150	28881	G	T	0,999313	2021-07-23	United States
N_215_C	N	215	SRR15387150	28916	G	T	1	2021-07-23	United States
N_377_Y	N	377	SRR15387150	29402	G	T	1	2021-07-23	United States
ORF1ab_1306_S	ORF1ab	1306	SRR15387152	4181	G	T	0,999858	2021-07-23	United States
ORF1ab_2046_L	ORF1ab	2046	SRR15387152	6402	C	T	0,999399	2021-07-23	United States
ORF1ab_2287_S	ORF1ab	2287	SRR15387152	7124	C	T	1	2021-07-23	United States
ORF1ab_2497_N	ORF1ab	2497	SRR15387152	7756	G	T	0,999953	2021-07-23	United States
ORF1ab_2930_L	ORF1ab	2930	SRR15387152	9053	G	T	0,999874	2021-07-23	United States
ORF1ab_3255_I	ORF1ab	3255	SRR15387152	10029	C	T	0,999431	2021-07-23	United States
ORF1ab_3363_N	ORF1ab	3363	SRR15387152	10354	G	T	0,999895	2021-07-23	United States
ORF1ab_3646_A	ORF1ab	3646	SRR15387152	11201	A	G	0,999864	2021-07-23	United States
ORF1ab_314_L	ORF1ab	314	SRR15387152	14408	C	T	0,999813	2021-07-23	United States
ORF1ab_662_S	ORF1ab	662	SRR15387152	15451	G	A	0,998556	2021-07-23	United States
ORF1ab_1000_L	ORF1ab	1000	SRR15387152	16466	C	T	1	2021-07-23	United States
ORF1ab_1217_S	ORF1ab	1217	SRR15387152	17116	G	A	0,120335	2021-07-23	United States
ORF1ab_1257_V	ORF1ab	1257	SRR15387152	17236	A	G	0,999946	2021-07-23	United States
ORF1ab_1918_V	ORF1ab	1918	SRR15387152	19220	C	T	0,999903	2021-07-23	United States
S_19_R	S	19	SRR15387152	21618	C	G	1	2021-07-23	United States
S_156_NA	S	156	SRR15387152	22028	G	-AGTTCA	0,997385	2021-07-23	United States
S_214_L	S	214	SRR15387152	22203	G	T	0,0804802	2021-07-23	United States
S_452_R	S	452	SRR15387152	22917	T	G	0,999761	2021-07-23	United States
S_478_K	S	478	SRR15387152	22995	C	A	0,9999	2021-07-23	United States
S_614_G	S	614	SRR15387152	23403	A	G	0,999809	2021-07-23	United States
S_681_R	S	681	SRR15387152	23604	C	G	1	2021-07-23	United States
S_942_S	S	942	SRR15387152	24386	G	T	0,298285	2021-07-23	United States
S_950_N	S	950	SRR15387152	24410	G	A	0,996919	2021-07-23	United States
ORF3a_26_L	ORF3a	26	SRR15387152	25469	C	T	0,998729	2021-07-23	United States
M_82_T	M	82	SRR15387152	26767	T	C	0,999849	2021-07-23	United States
ORF7a_82_A	ORF7a	82	SRR15387152	27638	T	C	1	2021-07-23	United States
ORF7a_120_I	ORF7a	120	SRR15387152	27752	C	T	1	2021-07-23	United States
ORF7b_40_I	ORF7b	40	SRR15387152	27874	C	T	0,999403	2021-07-23	United States
ORF8_118_NA	ORF8	118	SRR15387152	28247	A	-GATTTC	0,91407	2021-07-23	United States
ORF8_120_L	ORF8	120	SRR15387152	28253	C	A	0,99214	2021-07-23	United States
N_63_G	N	63	SRR15387152	28461	A	G	0,997035	2021-07-23	United States
N_203_M	N	203	SRR15387152	28881	G	T	1	2021-07-23	United States
N_215_C	N	215	SRR15387152	28916	G	T	0,999488	2021-07-23	United States
N_377_Y	N	377	SRR15387152	29402	G	T	1	2021-07-23	United States
ORF1ab_1306_S	ORF1ab	1306	SRR15387153	4181	G	T	0,999787	2021-07-23	United States
ORF1ab_2046_L	ORF1ab	2046	SRR15387153	6402	C	T	0,999216	2021-07-23	United States
ORF1ab_2287_S	ORF1ab	2287	SRR15387153	7124	C	T	1	2021-07-23	United States
ORF1ab_2930_L	ORF1ab	2930	SRR15387153	9053	G	T	1	2021-07-23	United States
ORF1ab_3255_I	ORF1ab	3255	SRR15387153	10029	C	T	1	2021-07-23	United States
ORF1ab_3646_A	ORF1ab	3646	SRR15387153	11201	A	G	0,999776	2021-07-23	United States
ORF1ab_314_L	ORF1ab	314	SRR15387153	14408	C	T	0,999786	2021-07-23	United States
ORF1ab_662_S	ORF1ab	662	SRR15387153	15451	G	A	0,997831	2021-07-23	United States
ORF1ab_1000_L	ORF1ab	1000	SRR15387153	16466	C	T	0,999853	2021-07-23	United States
ORF1ab_1257_V	ORF1ab	1257	SRR15387153	17236	A	G	0,999891	2021-07-23	United States
ORF1ab_1918_V	ORF1ab	1918	SRR15387153	19220	C	T	0,999807	2021-07-23	United States
ORF1ab_2172_NA	ORF1ab	2172	SRR15387153	19983	C	+T	0,0689459	2021-07-23	United States
S_19_R	S	19	SRR15387153	21618	C	G	1	2021-07-23	United States
S_142_D	S	142	SRR15387153	21987	G	A	0,907407	2021-07-23	United States
S_156_NA	S	156	SRR15387153	22028	G	-AGTTCA	0,997293	2021-07-23	United States
S_452_R	S	452	SRR15387153	22917	T	G	0,999712	2021-07-23	United States
S_478_K	S	478	SRR15387153	22995	C	A	1	2021-07-23	United States
S_614_G	S	614	SRR15387153	23403	A	G	0,999917	2021-07-23	United States
S_681_R	S	681	SRR15387153	23604	C	G	0,999767	2021-07-23	United States
S_950_N	S	950	SRR15387153	24410	G	A	0,995121	2021-07-23	United States
ORF3a_26_L	ORF3a	26	SRR15387153	25469	C	T	0,999928	2021-07-23	United States
M_82_T	M	82	SRR15387153	26767	T	C	0,999921	2021-07-23	United States
ORF7a_82_A	ORF7a	82	SRR15387153	27638	T	C	1	2021-07-23	United States
ORF7a_120_I	ORF7a	120	SRR15387153	27752	C	T	1	2021-07-23	United States
ORF7b_40_I	ORF7b	40	SRR15387153	27874	C	T	0,999769	2021-07-23	United States
ORF8_118_NA	ORF8	118	SRR15387153	28247	A	-GATTTC	0,899794	2021-07-23	United States
ORF8_119_V	ORF8	119	SRR15387153	28249	A	T	0,95092	2021-07-23	United States
ORF8_120_L	ORF8	120	SRR15387153	28253	C	A	0,992838	2021-07-23	United States
N_63_G	N	63	SRR15387153	28461	A	G	0,982201	2021-07-23	United States
N_203_M	N	203	SRR15387153	28881	G	T	1	2021-07-23	United States
N_215_C	N	215	SRR15387153	28916	G	T	0,997238	2021-07-23	United States
N_377_Y	N	377	SRR15387153	29402	G	T	1	2021-07-23	United States
ORF1ab_1306_S	ORF1ab	1306	SRR15387155	4181	G	T	1	2021-07-23	United States
ORF1ab_2046_L	ORF1ab	2046	SRR15387155	6402	C	T	0,999389	2021-07-23	United States
ORF1ab_2287_S	ORF1ab	2287	SRR15387155	7124	C	T	1	2021-07-23	United States
ORF1ab_2930_L	ORF1ab	2930	SRR15387155	9053	G	T	1	2021-07-23	United States
ORF1ab_3255_I	ORF1ab	3255	SRR15387155	10029	C	T	0,999602	2021-07-23	United States
ORF1ab_3646_A	ORF1ab	3646	SRR15387155	11201	A	G	0,999815	2021-07-23	United States
ORF1ab_314_L	ORF1ab	314	SRR15387155	14408	C	T	1	2021-07-23	United States
ORF1ab_662_S	ORF1ab	662	SRR15387155	15451	G	A	0,998859	2021-07-23	United States
ORF1ab_1000_L	ORF1ab	1000	SRR15387155	16466	C	T	0,999715	2021-07-23	United States
ORF1ab_1918_V	ORF1ab	1918	SRR15387155	19220	C	T	0,999829	2021-07-23	United States
S_19_R	S	19	SRR15387155	21618	C	G	1	2021-07-23	United States
S_21_T	S	21	SRR15387155	21624	G	C	0,0760563	2021-07-23	United States
S_156_NA	S	156	SRR15387155	22028	G	-AGTTCA	0,988	2021-07-23	United States
S_452_R	S	452	SRR15387155	22917	T	G	0,995913	2021-07-23	United States
S_478_K	S	478	SRR15387155	22995	C	A	1	2021-07-23	United States
S_614_G	S	614	SRR15387155	23403	A	G	0,999952	2021-07-23	United States
S_681_R	S	681	SRR15387155	23604	C	G	1	2021-07-23	United States
S_950_N	S	950	SRR15387155	24410	G	A	0,989996	2021-07-23	United States
ORF3a_26_L	ORF3a	26	SRR15387155	25469	C	T	1	2021-07-23	United States
M_82_T	M	82	SRR15387155	26767	T	C	1	2021-07-23	United States
ORF7b_40_I	ORF7b	40	SRR15387155	27874	C	T	1	2021-07-23	United States
ORF8_118_NA	ORF8	118	SRR15387155	28247	A	-GATTTC	0,901593	2021-07-23	United States
ORF8_120_L	ORF8	120	SRR15387155	28253	C	A	0,998045	2021-07-23	United States
N_63_G	N	63	SRR15387155	28461	A	G	0,967891	2021-07-23	United States
N_203_M	N	203	SRR15387155	28881	G	T	0,998943	2021-07-23	United States
N_215_C	N	215	SRR15387155	28916	G	T	0,999427	2021-07-23	United States
N_254_V	N	254	SRR15387155	29034	C	T	0,0848935	2021-07-23	United States
N_377_Y	N	377	SRR15387155	29402	G	T	1	2021-07-23	United States
ORF1ab_1306_S	ORF1ab	1306	SRR15387156	4181	G	T	1	2021-07-23	United States
ORF1ab_2007_I	ORF1ab	2007	SRR15387156	6285	C	T	0,999642	2021-07-23	United States
ORF1ab_2046_L	ORF1ab	2046	SRR15387156	6402	C	T	0,999507	2021-07-23	United States
ORF1ab_2287_S	ORF1ab	2287	SRR15387156	7124	C	T	1	2021-07-23	United States
ORF1ab_2568_S	ORF1ab	2568	SRR15387156	7967	C	T	1	2021-07-23	United States
ORF1ab_2836_I	ORF1ab	2836	SRR15387156	8772	C	T	0,999593	2021-07-23	United States
ORF1ab_2930_L	ORF1ab	2930	SRR15387156	9053	G	T	0,999111	2021-07-23	United States
ORF1ab_3255_I	ORF1ab	3255	SRR15387156	10029	C	T	0,999831	2021-07-23	United States
ORF1ab_3646_A	ORF1ab	3646	SRR15387156	11201	A	G	0,999807	2021-07-23	United States
ORF1ab_314_L	ORF1ab	314	SRR15387156	14408	C	T	0,999836	2021-07-23	United States
ORF1ab_662_S	ORF1ab	662	SRR15387156	15451	G	A	0,999328	2021-07-23	United States
ORF1ab_1000_L	ORF1ab	1000	SRR15387156	16466	C	T	1	2021-07-23	United States
ORF1ab_1918_V	ORF1ab	1918	SRR15387156	19220	C	T	0,999862	2021-07-23	United States
ORF1ab_2635_H	ORF1ab	2635	SRR15387156	21372	G	T	0,994652	2021-07-23	United States
S_19_R	S	19	SRR15387156	21618	C	G	1	2021-07-23	United States
S_27_S	S	27	SRR15387156	21641	G	T	0,998845	2021-07-23	United States
S_452_R	S	452	SRR15387156	22917	T	G	0,996767	2021-07-23	United States
S_478_K	S	478	SRR15387156	22995	C	A	1	2021-07-23	United States
S_614_G	S	614	SRR15387156	23403	A	G	0,999952	2021-07-23	United States
S_681_R	S	681	SRR15387156	23604	C	G	0,999087	2021-07-23	United States
S_950_N	S	950	SRR15387156	24410	G	A	0,994873	2021-07-23	United States
ORF3a_26_L	ORF3a	26	SRR15387156	25469	C	T	1	2021-07-23	United States
ORF3a_217_I	ORF3a	217	SRR15387156	26042	C	T	1	2021-07-23	United States
M_82_T	M	82	SRR15387156	26767	T	C	0,999241	2021-07-23	United States
ORF7b_40_I	ORF7b	40	SRR15387156	27874	C	T	0,999471	2021-07-23	United States
ORF8_118_NA	ORF8	118	SRR15387156	28247	A	-GATTTC	0,895166	2021-07-23	United States
ORF8_120_L	ORF8	120	SRR15387156	28253	C	A	0,99691	2021-07-23	United States
N_63_G	N	63	SRR15387156	28461	A	G	0,989962	2021-07-23	United States
N_203_M	N	203	SRR15387156	28881	G	T	1	2021-07-23	United States
N_215_C	N	215	SRR15387156	28916	G	T	1	2021-07-23	United States
N_377_Y	N	377	SRR15387156	29402	G	T	1	2021-07-23	United States
ORF1ab_309_L	ORF1ab	309	SRR15387157	1191	C	T	0,999773	2021-07-23	United States
ORF1ab_1640_L	ORF1ab	1640	SRR15387157	5184	C	T	0,999354	2021-07-23	United States
ORF1ab_1874_I	ORF1ab	1874	SRR15387157	5886	C	T	0,999847	2021-07-23	United States
ORF1ab_1977_H	ORF1ab	1977	SRR15387157	6195	C	A	0,765526	2021-07-23	United States
ORF1ab_3209_V	ORF1ab	3209	SRR15387157	9891	C	T	0,999673	2021-07-23	United States
ORF1ab_3718_A	ORF1ab	3718	SRR15387157	11418	T	C	0,999596	2021-07-23	United States
ORF1ab_314_L	ORF1ab	314	SRR15387157	14408	C	T	0,999587	2021-07-23	United States
ORF1ab_662_S	ORF1ab	662	SRR15387157	15451	G	A	0,998427	2021-07-23	United States
ORF1ab_1000_L	ORF1ab	1000	SRR15387157	16466	C	T	0,999774	2021-07-23	United States
ORF1ab_1570_L	ORF1ab	1570	SRR15387157	18176	C	T	0,999633	2021-07-23	United States
ORF1ab_1898_F	ORF1ab	1898	SRR15387157	19160	C	T	0,999861	2021-07-23	United States
S_19_R	S	19	SRR15387157	21618	C	G	0,999958	2021-07-23	United States
S_142_D	S	142	SRR15387157	21987	G	A	0,597581	2021-07-23	United States
S_156_NA	S	156	SRR15387157	22028	G	-AGTTCA	0,994588	2021-07-23	United States
S_452_R	S	452	SRR15387157	22917	T	G	0,999698	2021-07-23	United States
S_478_K	S	478	SRR15387157	22995	C	A	0,999734	2021-07-23	United States
S_614_G	S	614	SRR15387157	23403	A	G	0,999894	2021-07-23	United States
S_681_R	S	681	SRR15387157	23604	C	G	0,99951	2021-07-23	United States
S_950_N	S	950	SRR15387157	24410	G	A	0,951237	2021-07-23	United States
ORF3a_26_L	ORF3a	26	SRR15387157	25469	C	T	0,999874	2021-07-23	United States
M_82_T	M	82	SRR15387157	26767	T	C	0,999904	2021-07-23	United States
ORF7a_82_A	ORF7a	82	SRR15387157	27638	T	C	0,99985	2021-07-23	United States
ORF7a_116_F	ORF7a	116	SRR15387157	27739	C	T	0,999895	2021-07-23	United States
ORF7a_120_I	ORF7a	120	SRR15387157	27752	C	T	0,999635	2021-07-23	United States
ORF8_118_NA	ORF8	118	SRR15387157	28247	A	-GATTTC	0,933948	2021-07-23	United States
ORF8_119_V	ORF8	119	SRR15387157	28249	A	T	0,99422	2021-07-23	United States
ORF8_120_L	ORF8	120	SRR15387157	28253	C	A	0,998762	2021-07-23	United States
N_63_G	N	63	SRR15387157	28461	A	G	0,990887	2021-07-23	United States
N_203_M	N	203	SRR15387157	28881	G	T	0,99982	2021-07-23	United States
N_377_Y	N	377	SRR15387157	29402	G	T	0,999356	2021-07-23	United States
ORF1ab_767_K	ORF1ab	767	SRR15387160	2564	G	A	0,999847	2021-07-23	United States
ORF1ab_769_S	ORF1ab	769	SRR15387160	2570	C	T	0,0591586	2021-07-23	United States
ORF1ab_1228_G	ORF1ab	1228	SRR15387160	3948	A	G	0,999737	2021-07-23	United States
ORF1ab_1306_S	ORF1ab	1306	SRR15387160	4181	G	T	0,999784	2021-07-23	United States
ORF1ab_2046_L	ORF1ab	2046	SRR15387160	6402	C	T	0,99927	2021-07-23	United States
ORF1ab_2188_F	ORF1ab	2188	SRR15387160	6828	C	T	0,999778	2021-07-23	United States
ORF1ab_2287_S	ORF1ab	2287	SRR15387160	7124	C	T	0,999772	2021-07-23	United States
ORF1ab_2389_L	ORF1ab	2389	SRR15387160	7431	C	T	0,066294	2021-07-23	United States
ORF1ab_2930_L	ORF1ab	2930	SRR15387160	9053	G	T	0,999712	2021-07-23	United States
ORF1ab_3255_I	ORF1ab	3255	SRR15387160	10029	C	T	0,999768	2021-07-23	United States
ORF1ab_3646_A	ORF1ab	3646	SRR15387160	11201	A	G	0,999732	2021-07-23	United States
ORF1ab_3766_F	ORF1ab	3766	SRR15387160	11562	G	T	0,617246	2021-07-23	United States
ORF1ab_314_L	ORF1ab	314	SRR15387160	14408	C	T	0,999418	2021-07-23	United States
ORF1ab_662_S	ORF1ab	662	SRR15387160	15451	G	A	0,998899	2021-07-23	United States
ORF1ab_1000_L	ORF1ab	1000	SRR15387160	16466	C	T	0,999763	2021-07-23	United States
ORF1ab_1918_V	ORF1ab	1918	SRR15387160	19220	C	T	0,999786	2021-07-23	United States
S_19_R	S	19	SRR15387160	21618	C	G	0,999927	2021-07-23	United States
S_142_D	S	142	SRR15387160	21987	G	A	0,459883	2021-07-23	United States
S_156_NA	S	156	SRR15387160	22028	G	-AGTTCA	0,987732	2021-07-23	United States
S_452_R	S	452	SRR15387160	22917	T	G	0,999702	2021-07-23	United States
S_478_K	S	478	SRR15387160	22995	C	A	0,999778	2021-07-23	United States
S_614_G	S	614	SRR15387160	23403	A	G	0,999766	2021-07-23	United States
S_681_R	S	681	SRR15387160	23604	C	G	0,999609	2021-07-23	United States
S_950_N	S	950	SRR15387160	24410	G	A	0,676049	2021-07-23	United States
ORF3a_26_L	ORF3a	26	SRR15387160	25469	C	T	0,999793	2021-07-23	United States
ORF3a_108_F	ORF3a	108	SRR15387160	25714	C	T	0,999733	2021-07-23	United States
ORF3a_239_Q	ORF3a	239	SRR15387160	26107	G	C	0,999852	2021-07-23	United States
M_82_T	M	82	SRR15387160	26767	T	C	0,999754	2021-07-23	United States
ORF7a_82_A	ORF7a	82	SRR15387160	27638	T	C	0,999894	2021-07-23	United States
ORF7a_120_I	ORF7a	120	SRR15387160	27752	C	T	0,999746	2021-07-23	United States
ORF7b_40_I	ORF7b	40	SRR15387160	27874	C	T	0,999507	2021-07-23	United States
ORF8_118_NA	ORF8	118	SRR15387160	28247	A	-GATTTC	0,922425	2021-07-23	United States
ORF8_119_V	ORF8	119	SRR15387160	28249	A	T	0,364662	2021-07-23	United States
ORF8_120_L	ORF8	120	SRR15387160	28253	C	A	0,99805	2021-07-23	United States
N_63_G	N	63	SRR15387160	28461	A	G	0,985068	2021-07-23	United States
N_203_M	N	203	SRR15387160	28881	G	T	0,999814	2021-07-23	United States
N_215_C	N	215	SRR15387160	28916	G	T	0,999548	2021-07-23	United States
N_377_Y	N	377	SRR15387160	29402	G	T	1	2021-07-23	United States
ORF1ab_261_N	ORF1ab	261	SRR15387162	1048	G	T	1	2021-07-22	United States
ORF1ab_1306_S	ORF1ab	1306	SRR15387162	4181	G	T	0,999866	2021-07-22	United States
ORF1ab_1507_F	ORF1ab	1507	SRR15387162	4784	C	T	0,999861	2021-07-22	United States
ORF1ab_2046_L	ORF1ab	2046	SRR15387162	6402	C	T	0,999457	2021-07-22	United States
ORF1ab_2287_S	ORF1ab	2287	SRR15387162	7124	C	T	0,999336	2021-07-22	United States
ORF1ab_2930_L	ORF1ab	2930	SRR15387162	9053	G	T	0,999669	2021-07-22	United States
ORF1ab_3255_I	ORF1ab	3255	SRR15387162	10029	C	T	0,999856	2021-07-22	United States
ORF1ab_3646_A	ORF1ab	3646	SRR15387162	11201	A	G	0,999829	2021-07-22	United States
ORF1ab_314_L	ORF1ab	314	SRR15387162	14408	C	T	0,999792	2021-07-22	United States
ORF1ab_662_S	ORF1ab	662	SRR15387162	15451	G	A	0,998322	2021-07-22	United States
ORF1ab_1000_L	ORF1ab	1000	SRR15387162	16466	C	T	0,999801	2021-07-22	United States
ORF1ab_1918_V	ORF1ab	1918	SRR15387162	19220	C	T	0,999846	2021-07-22	United States
ORF1ab_2666_E	ORF1ab	2666	SRR15387162	21465	T	G	0,99998	2021-07-22	United States
S_19_R	S	19	SRR15387162	21618	C	G	0,999915	2021-07-22	United States
S_142_D	S	142	SRR15387162	21987	G	A	0,42936	2021-07-22	United States
S_156_NA	S	156	SRR15387162	22028	G	-AGTTCA	0,99077	2021-07-22	United States
S_452_R	S	452	SRR15387162	22917	T	G	0,999202	2021-07-22	United States
S_478_K	S	478	SRR15387162	22995	C	A	0,999639	2021-07-22	United States
S_614_G	S	614	SRR15387162	23403	A	G	0,999834	2021-07-22	United States
S_681_R	S	681	SRR15387162	23604	C	G	0,999886	2021-07-22	United States
S_879_S	S	879	SRR15387162	24197	G	T	0,999634	2021-07-22	United States
S_950_N	S	950	SRR15387162	24410	G	A	0,756563	2021-07-22	United States
S_1260_Y	S	1260	SRR15387162	25340	G	T	0,155937	2021-07-22	United States
ORF3a_26_L	ORF3a	26	SRR15387162	25469	C	T	0,999882	2021-07-22	United States
M_82_T	M	82	SRR15387162	26767	T	C	0,999681	2021-07-22	United States
ORF7a_13_T	ORF7a	13	SRR15387162	27430	G	A	0,998082	2021-07-22	United States
ORF7a_82_A	ORF7a	82	SRR15387162	27638	T	C	0,999833	2021-07-22	United States
ORF7a_120_I	ORF7a	120	SRR15387162	27752	C	T	0,999802	2021-07-22	United States
ORF7b_40_I	ORF7b	40	SRR15387162	27874	C	T	0,999299	2021-07-22	United States
ORF8_49_A	ORF8	49	SRR15387162	28039	T	C	1	2021-07-22	United States
ORF8_118_NA	ORF8	118	SRR15387162	28247	A	-GATTTC	0,92156	2021-07-22	United States
ORF8_120_L	ORF8	120	SRR15387162	28253	C	A	0,998439	2021-07-22	United States
N_63_G	N	63	SRR15387162	28461	A	G	0,952191	2021-07-22	United States
N_203_M	N	203	SRR15387162	28881	G	T	0,999788	2021-07-22	United States
N_215_C	N	215	SRR15387162	28916	G	T	0,999422	2021-07-22	United States
N_377_Y	N	377	SRR15387162	29402	G	T	0,9998	2021-07-22	United States
ORF1ab_1306_S	ORF1ab	1306	SRR15387164	4181	G	T	0,999884	2021-07-23	United States
ORF1ab_1826_D	ORF1ab	1826	SRR15387164	5743	G	C	0,0578432	2021-07-23	United States
ORF1ab_1827_H	ORF1ab	1827	SRR15387164	5744	T	C	0,0576257	2021-07-23	United States
ORF1ab_2046_L	ORF1ab	2046	SRR15387164	6402	C	T	0,999399	2021-07-23	United States
ORF1ab_2287_S	ORF1ab	2287	SRR15387164	7124	C	T	0,999464	2021-07-23	United States
ORF1ab_2930_L	ORF1ab	2930	SRR15387164	9053	G	T	0,999778	2021-07-23	United States
ORF1ab_3255_I	ORF1ab	3255	SRR15387164	10029	C	T	0,999851	2021-07-23	United States
ORF1ab_3646_A	ORF1ab	3646	SRR15387164	11201	A	G	0,999788	2021-07-23	United States
ORF1ab_314_L	ORF1ab	314	SRR15387164	14408	C	T	0,999674	2021-07-23	United States
ORF1ab_662_S	ORF1ab	662	SRR15387164	15451	G	A	0,998159	2021-07-23	United States
ORF1ab_1000_L	ORF1ab	1000	SRR15387164	16466	C	T	0,999825	2021-07-23	United States
ORF1ab_1257_V	ORF1ab	1257	SRR15387164	17236	A	G	0,999924	2021-07-23	United States
ORF1ab_1918_V	ORF1ab	1918	SRR15387164	19220	C	T	0,999906	2021-07-23	United States
S_19_R	S	19	SRR15387164	21618	C	G	0,999888	2021-07-23	United States
S_142_D	S	142	SRR15387164	21987	G	A	0,666667	2021-07-23	United States
S_156_NA	S	156	SRR15387164	22028	G	-AGTTCA	0,988771	2021-07-23	United States
S_452_R	S	452	SRR15387164	22917	T	G	0,998995	2021-07-23	United States
S_478_K	S	478	SRR15387164	22995	C	A	0,999866	2021-07-23	United States
S_614_G	S	614	SRR15387164	23403	A	G	0,999884	2021-07-23	United States
S_681_R	S	681	SRR15387164	23604	C	G	1	2021-07-23	United States
S_950_N	S	950	SRR15387164	24410	G	A	0,813696	2021-07-23	United States
ORF3a_26_L	ORF3a	26	SRR15387164	25469	C	T	1	2021-07-23	United States
M_82_T	M	82	SRR15387164	26767	T	C	0,999853	2021-07-23	United States
ORF7a_82_A	ORF7a	82	SRR15387164	27638	T	C	0,999363	2021-07-23	United States
ORF7a_120_I	ORF7a	120	SRR15387164	27752	C	T	0,999497	2021-07-23	United States
ORF7b_14_NA	ORF7b	14	SRR15387164	27795	T	-TA	0,961548	2021-07-23	United States
ORF7b_40_I	ORF7b	40	SRR15387164	27874	C	T	0,997268	2021-07-23	United States
ORF8_118_NA	ORF8	118	SRR15387164	28247	A	-GATTTC	0,91063	2021-07-23	United States
ORF8_120_L	ORF8	120	SRR15387164	28253	C	A	0,993421	2021-07-23	United States
N_63_G	N	63	SRR15387164	28461	A	G	0,976063	2021-07-23	United States
N_203_M	N	203	SRR15387164	28881	G	T	0,999898	2021-07-23	United States
N_215_C	N	215	SRR15387164	28916	G	T	0,9994	2021-07-23	United States
N_377_Y	N	377	SRR15387164	29402	G	T	0,998096	2021-07-23	United States
ORF1ab_350_I	ORF1ab	350	SRR15387165	1314	C	T	0,225267	2021-07-23	United States
ORF1ab_1306_S	ORF1ab	1306	SRR15387165	4181	G	T	1	2021-07-23	United States
ORF1ab_2046_L	ORF1ab	2046	SRR15387165	6402	C	T	0,998676	2021-07-23	United States
ORF1ab_2287_S	ORF1ab	2287	SRR15387165	7124	C	T	0,998345	2021-07-23	United States
ORF1ab_2930_L	ORF1ab	2930	SRR15387165	9053	G	T	1	2021-07-23	United States
ORF1ab_3255_I	ORF1ab	3255	SRR15387165	10029	C	T	0,999688	2021-07-23	United States
ORF1ab_3646_A	ORF1ab	3646	SRR15387165	11201	A	G	0,999719	2021-07-23	United States
ORF1ab_314_L	ORF1ab	314	SRR15387165	14408	C	T	0,998975	2021-07-23	United States
ORF1ab_662_S	ORF1ab	662	SRR15387165	15451	G	A	0,998889	2021-07-23	United States
ORF1ab_1000_L	ORF1ab	1000	SRR15387165	16466	C	T	0,999848	2021-07-23	United States
ORF1ab_1257_V	ORF1ab	1257	SRR15387165	17236	A	G	0,999914	2021-07-23	United States
ORF1ab_1918_V	ORF1ab	1918	SRR15387165	19220	C	T	0,999735	2021-07-23	United States
S_19_R	S	19	SRR15387165	21618	C	G	0,999742	2021-07-23	United States
S_142_D	S	142	SRR15387165	21987	G	A	0,433746	2021-07-23	United States
S_156_NA	S	156	SRR15387165	22028	G	-AGTTCA	0,983475	2021-07-23	United States
S_452_R	S	452	SRR15387165	22917	T	G	1	2021-07-23	United States
S_478_K	S	478	SRR15387165	22995	C	A	1	2021-07-23	United States
S_614_G	S	614	SRR15387165	23403	A	G	0,999557	2021-07-23	United States
S_681_R	S	681	SRR15387165	23604	C	G	1	2021-07-23	United States
S_950_N	S	950	SRR15387165	24410	G	A	0,523314	2021-07-23	United States
ORF3a_26_L	ORF3a	26	SRR15387165	25469	C	T	1	2021-07-23	United States
ORF3a_104_S	ORF3a	104	SRR15387165	25702	C	T	1	2021-07-23	United States
M_82_T	M	82	SRR15387165	26767	T	C	1	2021-07-23	United States
ORF7a_82_A	ORF7a	82	SRR15387165	27638	T	C	0,999323	2021-07-23	United States
ORF7a_120_I	ORF7a	120	SRR15387165	27752	C	T	0,999811	2021-07-23	United States
ORF7b_40_I	ORF7b	40	SRR15387165	27874	C	T	0,999549	2021-07-23	United States
ORF8_118_NA	ORF8	118	SRR15387165	28247	A	-GATTTC	0,929047	2021-07-23	United States
ORF8_120_L	ORF8	120	SRR15387165	28253	C	A	0,956522	2021-07-23	United States
N_63_G	N	63	SRR15387165	28461	A	G	0,658332	2021-07-23	United States
N_203_M	N	203	SRR15387165	28881	G	T	0,999227	2021-07-23	United States
N_208_S	N	208	SRR15387165	28895	G	T	0,998524	2021-07-23	United States
N_215_C	N	215	SRR15387165	28916	G	T	0,999521	2021-07-23	United States
N_377_Y	N	377	SRR15387165	29402	G	T	0,999759	2021-07-23	United States
ORF1ab_540_T	ORF1ab	540	SRR15387167	1883	G	A	0,07277	2021-07-23	United States
ORF1ab_1306_S	ORF1ab	1306	SRR15387167	4181	G	T	0,999274	2021-07-23	United States
ORF1ab_1411_NA	ORF1ab	1411	SRR15387167	4497	T	-A	0,0556307	2021-07-23	United States
ORF1ab_1421_I	ORF1ab	1421	SRR15387167	4527	G	T	0,0652143	2021-07-23	United States
ORF1ab_1453_A	ORF1ab	1453	SRR15387167	4623	T	C	0,0519322	2021-07-23	United States
ORF1ab_2046_L	ORF1ab	2046	SRR15387167	6402	C	T	0,999495	2021-07-23	United States
ORF1ab_2125_Y	ORF1ab	2125	SRR15387167	6638	C	T	1	2021-07-23	United States
ORF1ab_2134_NA	ORF1ab	2134	SRR15387167	6666	C	+T	0,061102	2021-07-23	United States
ORF1ab_2554_V	ORF1ab	2554	SRR15387167	7926	C	T	1	2021-07-23	United States
ORF1ab_2930_L	ORF1ab	2930	SRR15387167	9053	G	T	1	2021-07-23	United States
ORF1ab_3255_I	ORF1ab	3255	SRR15387167	10029	C	T	1	2021-07-23	United States
ORF1ab_3603_NA	ORF1ab	3603	SRR15387167	11074	C	-T	0,112736	2021-07-23	United States
ORF1ab_3646_A	ORF1ab	3646	SRR15387167	11201	A	G	0,999681	2021-07-23	United States
ORF1ab_183_V	ORF1ab	183	SRR15387167	14014	T	G	0,999891	2021-07-23	United States
ORF1ab_314_L	ORF1ab	314	SRR15387167	14408	C	T	0,998517	2021-07-23	United States
ORF1ab_620_I	ORF1ab	620	SRR15387167	15327	G	T	0,209034	2021-07-23	United States
ORF1ab_662_S	ORF1ab	662	SRR15387167	15451	G	A	0,998563	2021-07-23	United States
ORF1ab_1000_L	ORF1ab	1000	SRR15387167	16466	C	T	1	2021-07-23	United States
ORF1ab_1087_Y	ORF1ab	1087	SRR15387167	16726	C	T	1	2021-07-23	United States
ORF1ab_1918_V	ORF1ab	1918	SRR15387167	19220	C	T	0,99985	2021-07-23	United States
S_19_R	S	19	SRR15387167	21618	C	G	1	2021-07-23	United States
S_156_NA	S	156	SRR15387167	22028	G	-AGTTCA	0,994932	2021-07-23	United States
S_384_L	S	384	SRR15387167	22713	C	T	0,0580805	2021-07-23	United States
S_452_R	S	452	SRR15387167	22917	T	G	1	2021-07-23	United States
S_478_K	S	478	SRR15387167	22995	C	A	1	2021-07-23	United States
S_614_G	S	614	SRR15387167	23403	A	G	0,999799	2021-07-23	United States
S_681_R	S	681	SRR15387167	23604	C	G	1	2021-07-23	United States
S_950_N	S	950	SRR15387167	24410	G	A	0,998555	2021-07-23	United States
ORF3a_26_L	ORF3a	26	SRR15387167	25469	C	T	0,999495	2021-07-23	United States
M_82_T	M	82	SRR15387167	26767	T	C	0,999865	2021-07-23	United States
ORF7b_40_I	ORF7b	40	SRR15387167	27874	C	T	1	2021-07-23	United States
ORF8_60_F	ORF8	60	SRR15387167	28073	G	T	1	2021-07-23	United States
ORF8_118_NA	ORF8	118	SRR15387167	28247	A	-GATTTC	0,909437	2021-07-23	United States
ORF8_120_L	ORF8	120	SRR15387167	28253	C	A	1	2021-07-23	United States
N_63_G	N	63	SRR15387167	28461	A	G	0,986562	2021-07-23	United States
N_203_M	N	203	SRR15387167	28881	G	T	1	2021-07-23	United States
N_215_C	N	215	SRR15387167	28916	G	T	1	2021-07-23	United States
N_229_H	N	229	SRR15387167	28960	G	T	0,455526	2021-07-23	United States
N_377_Y	N	377	SRR15387167	29402	G	T	1	2021-07-23	United States
ORF1ab_261_N	ORF1ab	261	SRR15387169	1048	G	T	0,99973	2021-07-23	United States
ORF1ab_1306_S	ORF1ab	1306	SRR15387169	4181	G	T	0,999628	2021-07-23	United States
ORF1ab_2046_L	ORF1ab	2046	SRR15387169	6402	C	T	0,999249	2021-07-23	United States
ORF1ab_2274_I	ORF1ab	2274	SRR15387169	7086	C	T	0,181053	2021-07-23	United States
ORF1ab_2287_S	ORF1ab	2287	SRR15387169	7124	C	T	0,999769	2021-07-23	United States
ORF1ab_2930_L	ORF1ab	2930	SRR15387169	9053	G	T	0,999588	2021-07-23	United States
ORF1ab_3255_I	ORF1ab	3255	SRR15387169	10029	C	T	0,999843	2021-07-23	United States
ORF1ab_3646_A	ORF1ab	3646	SRR15387169	11201	A	G	0,999655	2021-07-23	United States
ORF1ab_314_L	ORF1ab	314	SRR15387169	14408	C	T	0,999646	2021-07-23	United States
ORF1ab_662_S	ORF1ab	662	SRR15387169	15451	G	A	0,997986	2021-07-23	United States
ORF1ab_1000_L	ORF1ab	1000	SRR15387169	16466	C	T	0,999736	2021-07-23	United States
ORF1ab_1918_V	ORF1ab	1918	SRR15387169	19220	C	T	0,999794	2021-07-23	United States
ORF1ab_2666_E	ORF1ab	2666	SRR15387169	21465	T	G	1	2021-07-23	United States
S_19_R	S	19	SRR15387169	21618	C	G	1	2021-07-23	United States
S_142_D	S	142	SRR15387169	21987	G	A	0,832727	2021-07-23	United States
S_156_NA	S	156	SRR15387169	22028	G	-AGTTCA	0,997233	2021-07-23	United States
S_452_R	S	452	SRR15387169	22917	T	G	0,999107	2021-07-23	United States
S_478_K	S	478	SRR15387169	22995	C	A	0,999596	2021-07-23	United States
S_614_G	S	614	SRR15387169	23403	A	G	0,999923	2021-07-23	United States
S_681_R	S	681	SRR15387169	23604	C	G	0,999948	2021-07-23	United States
S_879_S	S	879	SRR15387169	24197	G	T	0,999867	2021-07-23	United States
S_950_N	S	950	SRR15387169	24410	G	A	0,97855	2021-07-23	United States
ORF3a_26_L	ORF3a	26	SRR15387169	25469	C	T	1	2021-07-23	United States
M_82_T	M	82	SRR15387169	26767	T	C	0,999843	2021-07-23	United States
ORF7a_82_A	ORF7a	82	SRR15387169	27638	T	C	1	2021-07-23	United States
ORF7a_120_I	ORF7a	120	SRR15387169	27752	C	T	0,997033	2021-07-23	United States
ORF7b_40_I	ORF7b	40	SRR15387169	27874	C	T	0,999944	2021-07-23	United States
ORF8_118_NA	ORF8	118	SRR15387169	28247	A	-GATTTC	0,91925	2021-07-23	United States
ORF8_119_V	ORF8	119	SRR15387169	28249	A	T	0,960227	2021-07-23	United States
ORF8_120_L	ORF8	120	SRR15387169	28253	C	A	0,996868	2021-07-23	United States
N_40_L	N	40	SRR15387169	28392	G	T	0,215207	2021-07-23	United States
N_63_G	N	63	SRR15387169	28461	A	G	0,972793	2021-07-23	United States
N_203_M	N	203	SRR15387169	28881	G	T	1	2021-07-23	United States
N_215_C	N	215	SRR15387169	28916	G	T	0,999353	2021-07-23	United States
N_377_Y	N	377	SRR15387169	29402	G	T	0,998305	2021-07-23	United States
ORF1ab_62_S	ORF1ab	62	SRR15387171	449	C	T	0,998983	2021-07-23	United States
ORF1ab_769_S	ORF1ab	769	SRR15387171	2570	C	T	0,999581	2021-07-23	United States
ORF1ab_1306_S	ORF1ab	1306	SRR15387171	4181	G	T	1	2021-07-23	United States
ORF1ab_2046_L	ORF1ab	2046	SRR15387171	6402	C	T	0,999424	2021-07-23	United States
ORF1ab_2287_S	ORF1ab	2287	SRR15387171	7124	C	T	1	2021-07-23	United States
ORF1ab_2554_V	ORF1ab	2554	SRR15387171	7926	C	T	1	2021-07-23	United States
ORF1ab_2930_L	ORF1ab	2930	SRR15387171	9053	G	T	0,998924	2021-07-23	United States
ORF1ab_3255_I	ORF1ab	3255	SRR15387171	10029	C	T	0,999538	2021-07-23	United States
ORF1ab_3646_A	ORF1ab	3646	SRR15387171	11201	A	G	0,999657	2021-07-23	United States
ORF1ab_183_V	ORF1ab	183	SRR15387171	14014	T	G	0,999954	2021-07-23	United States
ORF1ab_314_L	ORF1ab	314	SRR15387171	14408	C	T	0,999293	2021-07-23	United States
ORF1ab_662_S	ORF1ab	662	SRR15387171	15451	G	A	0,99878	2021-07-23	United States
ORF1ab_1000_L	ORF1ab	1000	SRR15387171	16466	C	T	1	2021-07-23	United States
ORF1ab_1918_V	ORF1ab	1918	SRR15387171	19220	C	T	0,999898	2021-07-23	United States
S_19_R	S	19	SRR15387171	21618	C	G	0,9997	2021-07-23	United States
S_156_NA	S	156	SRR15387171	22028	G	-AGTTCA	0,998425	2021-07-23	United States
S_452_R	S	452	SRR15387171	22917	T	G	1	2021-07-23	United States
S_478_K	S	478	SRR15387171	22995	C	A	1	2021-07-23	United States
S_614_G	S	614	SRR15387171	23403	A	G	0,999978	2021-07-23	United States
S_681_R	S	681	SRR15387171	23604	C	G	1	2021-07-23	United States
S_950_N	S	950	SRR15387171	24410	G	A	0,991944	2021-07-23	United States
ORF3a_26_L	ORF3a	26	SRR15387171	25469	C	T	0,999814	2021-07-23	United States
M_82_T	M	82	SRR15387171	26767	T	C	0,999897	2021-07-23	United States
ORF7a_82_A	ORF7a	82	SRR15387171	27638	T	C	1	2021-07-23	United States
ORF7a_120_I	ORF7a	120	SRR15387171	27752	C	T	1	2021-07-23	United States
ORF7b_40_I	ORF7b	40	SRR15387171	27874	C	T	0,999266	2021-07-23	United States
ORF8_118_NA	ORF8	118	SRR15387171	28247	A	-GATTTC	0,908076	2021-07-23	United States
ORF8_120_L	ORF8	120	SRR15387171	28253	C	A	0,99637	2021-07-23	United States
N_63_G	N	63	SRR15387171	28461	A	G	0,993732	2021-07-23	United States
N_203_M	N	203	SRR15387171	28881	G	T	1	2021-07-23	United States
N_215_C	N	215	SRR15387171	28916	G	T	0,995342	2021-07-23	United States
N_377_Y	N	377	SRR15387171	29402	G	T	1	2021-07-23	United States
ORF1ab_368_V	ORF1ab	368	SRR15387172	1367	A	G	0,0764232	2021-07-23	United States
ORF1ab_767_K	ORF1ab	767	SRR15387172	2564	G	A	0,999834	2021-07-23	United States
ORF1ab_1228_G	ORF1ab	1228	SRR15387172	3948	A	G	0,999932	2021-07-23	United States
ORF1ab_1306_S	ORF1ab	1306	SRR15387172	4181	G	T	0,999751	2021-07-23	United States
ORF1ab_2046_L	ORF1ab	2046	SRR15387172	6402	C	T	0,999293	2021-07-23	United States
ORF1ab_2287_S	ORF1ab	2287	SRR15387172	7124	C	T	0,999892	2021-07-23	United States
ORF1ab_2930_L	ORF1ab	2930	SRR15387172	9053	G	T	0,999713	2021-07-23	United States
ORF1ab_3255_I	ORF1ab	3255	SRR15387172	10029	C	T	0,999902	2021-07-23	United States
ORF1ab_3646_A	ORF1ab	3646	SRR15387172	11201	A	G	0,999835	2021-07-23	United States
ORF1ab_3766_F	ORF1ab	3766	SRR15387172	11562	G	T	0,985025	2021-07-23	United States
ORF1ab_314_L	ORF1ab	314	SRR15387172	14408	C	T	0,999541	2021-07-23	United States
ORF1ab_662_S	ORF1ab	662	SRR15387172	15451	G	A	0,998445	2021-07-23	United States
ORF1ab_1000_L	ORF1ab	1000	SRR15387172	16466	C	T	0,99983	2021-07-23	United States
ORF1ab_1918_V	ORF1ab	1918	SRR15387172	19220	C	T	0,99985	2021-07-23	United States
S_19_R	S	19	SRR15387172	21618	C	G	0,999873	2021-07-23	United States
S_142_D	S	142	SRR15387172	21987	G	A	0,781132	2021-07-23	United States
S_156_NA	S	156	SRR15387172	22028	G	-AGTTCA	0,923277	2021-07-23	United States
S_452_R	S	452	SRR15387172	22917	T	G	0,999798	2021-07-23	United States
S_478_K	S	478	SRR15387172	22995	C	A	1	2021-07-23	United States
S_614_G	S	614	SRR15387172	23403	A	G	0,999729	2021-07-23	United States
S_681_R	S	681	SRR15387172	23604	C	G	0,999752	2021-07-23	United States
S_950_N	S	950	SRR15387172	24410	G	A	0,990625	2021-07-23	United States
ORF3a_26_L	ORF3a	26	SRR15387172	25469	C	T	0,999862	2021-07-23	United States
ORF3a_239_Q	ORF3a	239	SRR15387172	26107	G	C	0,999583	2021-07-23	United States
M_82_T	M	82	SRR15387172	26767	T	C	0,999699	2021-07-23	United States
ORF7a_82_A	ORF7a	82	SRR15387172	27638	T	C	1	2021-07-23	United States
ORF7a_120_I	ORF7a	120	SRR15387172	27752	C	T	0,998615	2021-07-23	United States
ORF7b_40_I	ORF7b	40	SRR15387172	27874	C	T	0,999641	2021-07-23	United States
ORF7b_43_T	ORF7b	43	SRR15387172	27882	G	A	0,999859	2021-07-23	United States
ORF8_118_NA	ORF8	118	SRR15387172	28247	A	-GATTTC	0,907874	2021-07-23	United States
ORF8_120_L	ORF8	120	SRR15387172	28253	C	A	0,988679	2021-07-23	United States
N_63_G	N	63	SRR15387172	28461	A	G	0,996319	2021-07-23	United States
N_145_Y	N	145	SRR15387172	28706	C	T	0,0993971	2021-07-23	United States
N_203_M	N	203	SRR15387172	28881	G	T	1	2021-07-23	United States
N_215_C	N	215	SRR15387172	28916	G	T	1	2021-07-23	United States
N_377_Y	N	377	SRR15387172	29402	G	T	1	2021-07-23	United States
ORF1ab_1640_L	ORF1ab	1640	SRR15387173	5184	C	T	0,999875	2021-07-23	United States
ORF1ab_3209_V	ORF1ab	3209	SRR15387173	9891	C	T	0,999474	2021-07-23	United States
ORF1ab_3603_NA	ORF1ab	3603	SRR15387173	11074	C	-T	0,052737	2021-07-23	United States
ORF1ab_3718_A	ORF1ab	3718	SRR15387173	11418	T	C	0,999938	2021-07-23	United States
ORF1ab_3750_I	ORF1ab	3750	SRR15387173	11514	C	T	0,999579	2021-07-23	United States
ORF1ab_314_L	ORF1ab	314	SRR15387173	14408	C	T	1	2021-07-23	United States
ORF1ab_662_S	ORF1ab	662	SRR15387173	15451	G	A	0,997351	2021-07-23	United States
ORF1ab_1000_L	ORF1ab	1000	SRR15387173	16466	C	T	0,999737	2021-07-23	United States
S_19_R	S	19	SRR15387173	21618	C	G	1	2021-07-23	United States
S_142_D	S	142	SRR15387173	21987	G	A	0,818182	2021-07-23	United States
S_156_NA	S	156	SRR15387173	22028	G	-AGTTCA	0,987351	2021-07-23	United States
S_222_V	S	222	SRR15387173	22227	C	T	0,999351	2021-07-23	United States
S_452_R	S	452	SRR15387173	22917	T	G	1	2021-07-23	United States
S_478_K	S	478	SRR15387173	22995	C	A	1	2021-07-23	United States
S_614_G	S	614	SRR15387173	23403	A	G	0,999858	2021-07-23	United States
S_681_R	S	681	SRR15387173	23604	C	G	1	2021-07-23	United States
S_950_N	S	950	SRR15387173	24410	G	A	0,97984	2021-07-23	United States
ORF3a_26_L	ORF3a	26	SRR15387173	25469	C	T	1	2021-07-23	United States
ORF3a_224_C	ORF3a	224	SRR15387173	26062	G	T	0,998945	2021-07-23	United States
M_82_T	M	82	SRR15387173	26767	T	C	0,999804	2021-07-23	United States
M_197_N	M	197	SRR15387173	27112	G	A	0,998661	2021-07-23	United States
ORF7a_82_A	ORF7a	82	SRR15387173	27638	T	C	1	2021-07-23	United States
ORF7a_120_I	ORF7a	120	SRR15387173	27752	C	T	1	2021-07-23	United States
ORF8_118_NA	ORF8	118	SRR15387173	28247	A	-GATTTC	0,897288	2021-07-23	United States
ORF8_120_L	ORF8	120	SRR15387173	28253	C	A	0,994406	2021-07-23	United States
N_63_G	N	63	SRR15387173	28461	A	G	0,988674	2021-07-23	United States
N_203_M	N	203	SRR15387173	28881	G	T	0,999756	2021-07-23	United States
N_377_Y	N	377	SRR15387173	29402	G	T	1	2021-07-23	United States
ORF1ab_1306_S	ORF1ab	1306	SRR15387174	4181	G	T	0,999714	2021-07-22	United States
ORF1ab_2046_L	ORF1ab	2046	SRR15387174	6402	C	T	0,999285	2021-07-22	United States
ORF1ab_2930_L	ORF1ab	2930	SRR15387174	9053	G	T	0,999769	2021-07-22	United States
ORF1ab_3255_I	ORF1ab	3255	SRR15387174	10029	C	T	1	2021-07-22	United States
ORF1ab_3646_A	ORF1ab	3646	SRR15387174	11201	A	G	0,999901	2021-07-22	United States
ORF1ab_314_L	ORF1ab	314	SRR15387174	14408	C	T	1	2021-07-22	United States
ORF1ab_662_S	ORF1ab	662	SRR15387174	15451	G	A	0,998155	2021-07-22	United States
ORF1ab_829_I	ORF1ab	829	SRR15387174	15952	C	A	0,999676	2021-07-22	United States
ORF1ab_1000_L	ORF1ab	1000	SRR15387174	16466	C	T	1	2021-07-22	United States
ORF1ab_1884_S	ORF1ab	1884	SRR15387174	19117	G	T	0,99971	2021-07-22	United States
ORF1ab_1918_V	ORF1ab	1918	SRR15387174	19220	C	T	0,999777	2021-07-22	United States
S_19_R	S	19	SRR15387174	21618	C	G	1	2021-07-22	United States
S_156_NA	S	156	SRR15387174	22028	G	-AGTTCA	1	2021-07-22	United States
S_452_R	S	452	SRR15387174	22917	T	G	1	2021-07-22	United States
S_478_K	S	478	SRR15387174	22995	C	A	1	2021-07-22	United States
S_614_G	S	614	SRR15387174	23403	A	G	0,999902	2021-07-22	United States
S_681_R	S	681	SRR15387174	23604	C	G	1	2021-07-22	United States
S_950_N	S	950	SRR15387174	24410	G	A	0,998401	2021-07-22	United States
ORF3a_26_L	ORF3a	26	SRR15387174	25469	C	T	1	2021-07-22	United States
M_82_T	M	82	SRR15387174	26767	T	C	0,999833	2021-07-22	United States
ORF7b_40_I	ORF7b	40	SRR15387174	27874	C	T	1	2021-07-22	United States
ORF8_118_NA	ORF8	118	SRR15387174	28247	A	-GATTTC	0,903801	2021-07-22	United States
ORF8_120_L	ORF8	120	SRR15387174	28253	C	A	0,998739	2021-07-22	United States
N_9_L	N	9	SRR15387174	28299	A	T	0,99987	2021-07-22	United States
N_63_G	N	63	SRR15387174	28461	A	G	0,993634	2021-07-22	United States
N_203_M	N	203	SRR15387174	28881	G	T	1	2021-07-22	United States
N_215_C	N	215	SRR15387174	28916	G	T	1	2021-07-22	United States
ORF1ab_1306_S	ORF1ab	1306	SRR15387176	4181	G	T	0,999667	2021-07-23	United States
ORF1ab_2046_L	ORF1ab	2046	SRR15387176	6402	C	T	0,998987	2021-07-23	United States
ORF1ab_2287_S	ORF1ab	2287	SRR15387176	7124	C	T	0,999457	2021-07-23	United States
ORF1ab_2554_V	ORF1ab	2554	SRR15387176	7926	C	T	0,999424	2021-07-23	United States
ORF1ab_2930_L	ORF1ab	2930	SRR15387176	9053	G	T	0,999336	2021-07-23	United States
ORF1ab_3255_I	ORF1ab	3255	SRR15387176	10029	C	T	0,999828	2021-07-23	United States
ORF1ab_3646_A	ORF1ab	3646	SRR15387176	11201	A	G	0,999454	2021-07-23	United States
ORF1ab_183_V	ORF1ab	183	SRR15387176	14014	T	G	0,999818	2021-07-23	United States
ORF1ab_314_L	ORF1ab	314	SRR15387176	14408	C	T	0,999359	2021-07-23	United States
ORF1ab_662_S	ORF1ab	662	SRR15387176	15451	G	A	0,997885	2021-07-23	United States
ORF1ab_1000_L	ORF1ab	1000	SRR15387176	16466	C	T	0,999714	2021-07-23	United States
ORF1ab_1918_V	ORF1ab	1918	SRR15387176	19220	C	T	0,999341	2021-07-23	United States
S_19_R	S	19	SRR15387176	21618	C	G	0,999978	2021-07-23	United States
S_142_D	S	142	SRR15387176	21987	G	A	0,401148	2021-07-23	United States
S_156_NA	S	156	SRR15387176	22028	G	-AGTTCA	0,989623	2021-07-23	United States
S_452_R	S	452	SRR15387176	22917	T	G	0,999424	2021-07-23	United States
S_478_K	S	478	SRR15387176	22995	C	A	0,999615	2021-07-23	United States
S_614_G	S	614	SRR15387176	23403	A	G	0,999814	2021-07-23	United States
S_681_R	S	681	SRR15387176	23604	C	G	0,999556	2021-07-23	United States
S_950_N	S	950	SRR15387176	24410	G	A	0,661358	2021-07-23	United States
ORF3a_26_L	ORF3a	26	SRR15387176	25469	C	T	0,999679	2021-07-23	United States
M_82_T	M	82	SRR15387176	26767	T	C	0,999818	2021-07-23	United States
ORF7a_82_A	ORF7a	82	SRR15387176	27638	T	C	0,999522	2021-07-23	United States
ORF7a_120_I	ORF7a	120	SRR15387176	27752	C	T	0,999826	2021-07-23	United States
ORF7b_40_I	ORF7b	40	SRR15387176	27874	C	T	0,999721	2021-07-23	United States
ORF8_118_NA	ORF8	118	SRR15387176	28247	A	-GATTTC	0,931457	2021-07-23	United States
ORF8_119_V	ORF8	119	SRR15387176	28249	A	T	1	2021-07-23	United States
ORF8_120_L	ORF8	120	SRR15387176	28253	C	A	0,992758	2021-07-23	United States
N_63_G	N	63	SRR15387176	28461	A	G	0,886038	2021-07-23	United States
N_203_M	N	203	SRR15387176	28881	G	T	0,999763	2021-07-23	United States
N_215_C	N	215	SRR15387176	28916	G	T	0,999587	2021-07-23	United States
N_377_Y	N	377	SRR15387176	29402	G	T	0,999294	2021-07-23	United States
ORF1ab_1633_D	ORF1ab	1633	SRR15387177	5164	G	T	0,99973	2021-07-21	United States
ORF1ab_1640_L	ORF1ab	1640	SRR15387177	5184	C	T	0,999532	2021-07-21	United States
ORF1ab_1826_D	ORF1ab	1826	SRR15387177	5743	G	C	0,0506878	2021-07-21	United States
ORF1ab_1827_H	ORF1ab	1827	SRR15387177	5744	T	C	0,0506726	2021-07-21	United States
ORF1ab_3209_V	ORF1ab	3209	SRR15387177	9891	C	T	0,99947	2021-07-21	United States
ORF1ab_3718_A	ORF1ab	3718	SRR15387177	11418	T	C	1	2021-07-21	United States
ORF1ab_3750_I	ORF1ab	3750	SRR15387177	11514	C	T	0,999896	2021-07-21	United States
ORF1ab_314_L	ORF1ab	314	SRR15387177	14408	C	T	0,99976	2021-07-21	United States
ORF1ab_662_S	ORF1ab	662	SRR15387177	15451	G	A	0,998493	2021-07-21	United States
ORF1ab_1000_L	ORF1ab	1000	SRR15387177	16466	C	T	0,999974	2021-07-21	United States
S_19_R	S	19	SRR15387177	21618	C	G	1	2021-07-21	United States
S_142_D	S	142	SRR15387177	21987	G	A	0,726027	2021-07-21	United States
S_156_NA	S	156	SRR15387177	22028	G	-AGTTCA	0,995483	2021-07-21	United States
S_222_V	S	222	SRR15387177	22227	C	T	0,999563	2021-07-21	United States
S_289_I	S	289	SRR15387177	22427	G	A	1	2021-07-21	United States
S_452_R	S	452	SRR15387177	22917	T	G	0,998737	2021-07-21	United States
S_478_K	S	478	SRR15387177	22995	C	A	0,999809	2021-07-21	United States
S_614_G	S	614	SRR15387177	23403	A	G	0,999843	2021-07-21	United States
S_681_R	S	681	SRR15387177	23604	C	G	0,999866	2021-07-21	United States
S_950_N	S	950	SRR15387177	24410	G	A	0,922252	2021-07-21	United States
ORF3a_26_L	ORF3a	26	SRR15387177	25469	C	T	0,999841	2021-07-21	United States
M_82_T	M	82	SRR15387177	26767	T	C	0,999564	2021-07-21	United States
ORF7a_82_A	ORF7a	82	SRR15387177	27638	T	C	0,9998	2021-07-21	United States
ORF7a_120_I	ORF7a	120	SRR15387177	27752	C	T	0,999883	2021-07-21	United States
ORF8_118_NA	ORF8	118	SRR15387177	28247	A	-GATTTC	0,916338	2021-07-21	United States
ORF8_120_L	ORF8	120	SRR15387177	28253	C	A	0,998115	2021-07-21	United States
N_18_V	N	18	SRR15387177	28326	G	T	0,999865	2021-07-21	United States
N_63_G	N	63	SRR15387177	28461	A	G	0,981595	2021-07-21	United States
N_203_M	N	203	SRR15387177	28881	G	T	0,999568	2021-07-21	United States
N_377_Y	N	377	SRR15387177	29402	G	T	0,998932	2021-07-21	United States
ORF1ab_1633_D	ORF1ab	1633	SRR15387178	5164	G	T	1	2021-07-21	United States
ORF1ab_1640_L	ORF1ab	1640	SRR15387178	5184	C	T	0,999413	2021-07-21	United States
ORF1ab_3209_V	ORF1ab	3209	SRR15387178	9891	C	T	0,998984	2021-07-21	United States
ORF1ab_3718_A	ORF1ab	3718	SRR15387178	11418	T	C	0,999959	2021-07-21	United States
ORF1ab_3750_I	ORF1ab	3750	SRR15387178	11514	C	T	0,999597	2021-07-21	United States
ORF1ab_314_L	ORF1ab	314	SRR15387178	14408	C	T	0,999767	2021-07-21	United States
ORF1ab_662_S	ORF1ab	662	SRR15387178	15451	G	A	0,997821	2021-07-21	United States
ORF1ab_1000_L	ORF1ab	1000	SRR15387178	16466	C	T	0,999753	2021-07-21	United States
S_19_R	S	19	SRR15387178	21618	C	G	0,999256	2021-07-21	United States
S_156_NA	S	156	SRR15387178	22028	G	-AGTTCA	0,998749	2021-07-21	United States
S_222_V	S	222	SRR15387178	22227	C	T	0,999761	2021-07-21	United States
S_289_I	S	289	SRR15387178	22427	G	A	1	2021-07-21	United States
S_452_R	S	452	SRR15387178	22917	T	G	0,999696	2021-07-21	United States
S_478_K	S	478	SRR15387178	22995	C	A	1	2021-07-21	United States
S_614_G	S	614	SRR15387178	23403	A	G	0,998432	2021-07-21	United States
S_681_R	S	681	SRR15387178	23604	C	G	0,999386	2021-07-21	United States
S_950_N	S	950	SRR15387178	24410	G	A	0,987679	2021-07-21	United States
ORF3a_26_L	ORF3a	26	SRR15387178	25469	C	T	0,99996	2021-07-21	United States
M_82_T	M	82	SRR15387178	26767	T	C	0,999772	2021-07-21	United States
ORF7a_82_A	ORF7a	82	SRR15387178	27638	T	C	1	2021-07-21	United States
ORF7a_120_I	ORF7a	120	SRR15387178	27752	C	T	0,998043	2021-07-21	United States
ORF8_118_NA	ORF8	118	SRR15387178	28247	A	-GATTTC	0,908008	2021-07-21	United States
ORF8_119_V	ORF8	119	SRR15387178	28249	A	T	0,655319	2021-07-21	United States
ORF8_120_L	ORF8	120	SRR15387178	28253	C	A	0,997628	2021-07-21	United States
N_18_V	N	18	SRR15387178	28326	G	T	0,99987	2021-07-21	United States
N_63_G	N	63	SRR15387178	28461	A	G	0,983286	2021-07-21	United States
N_203_M	N	203	SRR15387178	28881	G	T	1	2021-07-21	United States
N_377_Y	N	377	SRR15387178	29402	G	T	0,998262	2021-07-21	United States
N_416_T	N	416	SRR15387178	29519	T	A	0,0527334	2021-07-21	United States
ORF1ab_140_NA	ORF1ab	140	SRR15387183	685	A	-AAGTCATTT	0,124568	2021-07-20	United States
ORF1ab_1306_S	ORF1ab	1306	SRR15387183	4181	G	T	1	2021-07-20	United States
ORF1ab_1447_I	ORF1ab	1447	SRR15387183	4605	C	T	0,0563457	2021-07-20	United States
ORF1ab_2046_L	ORF1ab	2046	SRR15387183	6402	C	T	0,999233	2021-07-20	United States
ORF1ab_2287_S	ORF1ab	2287	SRR15387183	7124	C	T	1	2021-07-20	United States
ORF1ab_2930_L	ORF1ab	2930	SRR15387183	9053	G	T	0,999593	2021-07-20	United States
ORF1ab_3255_I	ORF1ab	3255	SRR15387183	10029	C	T	1	2021-07-20	United States
ORF1ab_3422_NA	ORF1ab	3422	SRR15387183	10529	T	-TTTG	0,0561279	2021-07-20	United States
ORF1ab_3603_NA	ORF1ab	3603	SRR15387183	11074	C	-T	0,106117	2021-07-20	United States
ORF1ab_3603_NA	ORF1ab	3603	SRR15387183	11074	C	+T	0,070767	2021-07-20	United States
ORF1ab_3646_A	ORF1ab	3646	SRR15387183	11201	A	G	0,999757	2021-07-20	United States
ORF1ab_3785_C	ORF1ab	3785	SRR15387183	11619	T	G	0,999946	2021-07-20	United States
ORF1ab_314_L	ORF1ab	314	SRR15387183	14408	C	T	0,999674	2021-07-20	United States
ORF1ab_662_S	ORF1ab	662	SRR15387183	15451	G	A	0,996708	2021-07-20	United States
ORF1ab_720_D	ORF1ab	720	SRR15387183	15627	G	T	0,999742	2021-07-20	United States
ORF1ab_1000_L	ORF1ab	1000	SRR15387183	16466	C	T	1	2021-07-20	United States
ORF1ab_1918_V	ORF1ab	1918	SRR15387183	19220	C	T	0,99988	2021-07-20	United States
S_19_R	S	19	SRR15387183	21618	C	G	1	2021-07-20	United States
S_95_I	S	95	SRR15387183	21846	C	T	1	2021-07-20	United States
S_156_NA	S	156	SRR15387183	22028	G	-AGTTCA	0,998169	2021-07-20	United States
S_452_R	S	452	SRR15387183	22917	T	G	1	2021-07-20	United States
S_478_K	S	478	SRR15387183	22995	C	A	1	2021-07-20	United States
S_614_G	S	614	SRR15387183	23403	A	G	0,99986	2021-07-20	United States
S_681_R	S	681	SRR15387183	23604	C	G	1	2021-07-20	United States
S_884_F	S	884	SRR15387183	24213	C	T	0,105996	2021-07-20	United States
S_950_N	S	950	SRR15387183	24410	G	A	0,994494	2021-07-20	United States
ORF3a_26_L	ORF3a	26	SRR15387183	25469	C	T	1	2021-07-20	United States
M_82_T	M	82	SRR15387183	26767	T	C	0,999826	2021-07-20	United States
ORF7a_120_I	ORF7a	120	SRR15387183	27752	C	T	1	2021-07-20	United States
ORF7b_40_I	ORF7b	40	SRR15387183	27874	C	T	0,999624	2021-07-20	United States
ORF8_85_L	ORF8	85	SRR15387183	28147	C	T	0,072237	2021-07-20	United States
ORF8_118_NA	ORF8	118	SRR15387183	28247	A	-GATTTC	0,912459	2021-07-20	United States
ORF8_119_V	ORF8	119	SRR15387183	28249	A	T	0,988827	2021-07-20	United States
ORF8_120_L	ORF8	120	SRR15387183	28253	C	A	0,995038	2021-07-20	United States
N_63_G	N	63	SRR15387183	28461	A	G	0,964611	2021-07-20	United States
N_203_M	N	203	SRR15387183	28881	G	T	1	2021-07-20	United States
N_215_C	N	215	SRR15387183	28916	G	T	1	2021-07-20	United States
N_377_Y	N	377	SRR15387183	29402	G	T	1	2021-07-20	United States
ORF1ab_309_L	ORF1ab	309	SRR15387184	1191	C	T	1	2021-07-20	United States
ORF1ab_538_A	ORF1ab	538	SRR15387184	1877	T	G	0,933492	2021-07-20	United States
ORF1ab_1640_L	ORF1ab	1640	SRR15387184	5184	C	T	0,999582	2021-07-20	United States
ORF1ab_3209_V	ORF1ab	3209	SRR15387184	9891	C	T	0,999433	2021-07-20	United States
ORF1ab_3718_A	ORF1ab	3718	SRR15387184	11418	T	C	1	2021-07-20	United States
ORF1ab_314_L	ORF1ab	314	SRR15387184	14408	C	T	0,999565	2021-07-20	United States
ORF1ab_662_S	ORF1ab	662	SRR15387184	15451	G	A	0,997731	2021-07-20	United States
ORF1ab_1000_L	ORF1ab	1000	SRR15387184	16466	C	T	0,999808	2021-07-20	United States
ORF1ab_1363_I	ORF1ab	1363	SRR15387184	17555	C	T	1	2021-07-20	United States
ORF1ab_1441_H	ORF1ab	1441	SRR15387184	17790	G	T	0,999299	2021-07-20	United States
ORF1ab_1570_L	ORF1ab	1570	SRR15387184	18176	C	T	0,999425	2021-07-20	United States
ORF1ab_1898_F	ORF1ab	1898	SRR15387184	19160	C	T	0,999873	2021-07-20	United States
ORF1ab_2417_I	ORF1ab	2417	SRR15387184	20718	G	T	0,999655	2021-07-20	United States
S_19_R	S	19	SRR15387184	21618	C	G	0,999778	2021-07-20	United States
S_156_NA	S	156	SRR15387184	22028	G	-AGTTCA	0,996786	2021-07-20	United States
S_452_R	S	452	SRR15387184	22917	T	G	1	2021-07-20	United States
S_478_K	S	478	SRR15387184	22995	C	A	0,999591	2021-07-20	United States
S_614_G	S	614	SRR15387184	23403	A	G	0,999742	2021-07-20	United States
S_681_R	S	681	SRR15387184	23604	C	G	1	2021-07-20	United States
S_950_N	S	950	SRR15387184	24410	G	A	0,948896	2021-07-20	United States
ORF3a_26_L	ORF3a	26	SRR15387184	25469	C	T	0,99971	2021-07-20	United States
M_82_T	M	82	SRR15387184	26767	T	C	1	2021-07-20	United States
ORF7a_82_A	ORF7a	82	SRR15387184	27638	T	C	1	2021-07-20	United States
ORF7a_116_F	ORF7a	116	SRR15387184	27739	C	T	1	2021-07-20	United States
ORF7a_120_I	ORF7a	120	SRR15387184	27752	C	T	1	2021-07-20	United States
ORF8_118_NA	ORF8	118	SRR15387184	28247	A	-GATTTC	0,920224	2021-07-20	United States
ORF8_120_L	ORF8	120	SRR15387184	28253	C	A	1	2021-07-20	United States
N_63_G	N	63	SRR15387184	28461	A	G	0,975551	2021-07-20	United States
N_135_I	N	135	SRR15387184	28677	C	T	0,999233	2021-07-20	United States
N_203_M	N	203	SRR15387184	28881	G	T	1	2021-07-20	United States
N_377_Y	N	377	SRR15387184	29402	G	T	1	2021-07-20	United States
ORF1ab_552_F	ORF1ab	552	SRR15387185	1919	C	T	0,99994	2021-07-21	United States
ORF1ab_767_K	ORF1ab	767	SRR15387185	2564	G	A	1	2021-07-21	United States
ORF1ab_1228_G	ORF1ab	1228	SRR15387185	3948	A	G	0,999808	2021-07-21	United States
ORF1ab_1306_S	ORF1ab	1306	SRR15387185	4181	G	T	0,984154	2021-07-21	United States
ORF1ab_2046_L	ORF1ab	2046	SRR15387185	6402	C	T	0,999359	2021-07-21	United States
ORF1ab_2287_S	ORF1ab	2287	SRR15387185	7124	C	T	0,991453	2021-07-21	United States
ORF1ab_2930_L	ORF1ab	2930	SRR15387185	9053	G	T	0,998867	2021-07-21	United States
ORF1ab_3255_I	ORF1ab	3255	SRR15387185	10029	C	T	1	2021-07-21	United States
ORF1ab_3646_A	ORF1ab	3646	SRR15387185	11201	A	G	0,999854	2021-07-21	United States
ORF1ab_3766_F	ORF1ab	3766	SRR15387185	11562	G	T	0,996718	2021-07-21	United States
ORF1ab_314_L	ORF1ab	314	SRR15387185	14408	C	T	0,999751	2021-07-21	United States
ORF1ab_662_S	ORF1ab	662	SRR15387185	15451	G	A	0,994286	2021-07-21	United States
ORF1ab_1000_L	ORF1ab	1000	SRR15387185	16466	C	T	0,999868	2021-07-21	United States
ORF1ab_1918_V	ORF1ab	1918	SRR15387185	19220	C	T	0,999851	2021-07-21	United States
S_5_F	S	5	SRR15387185	21575	C	T	0,20354	2021-07-21	United States
S_19_R	S	19	SRR15387185	21618	C	G	1	2021-07-21	United States
S_156_NA	S	156	SRR15387185	22028	G	-AGTTCA	0,990909	2021-07-21	United States
S_452_R	S	452	SRR15387185	22917	T	G	0,991837	2021-07-21	United States
S_478_K	S	478	SRR15387185	22995	C	A	1	2021-07-21	United States
S_614_G	S	614	SRR15387185	23403	A	G	0,999881	2021-07-21	United States
S_681_R	S	681	SRR15387185	23604	C	G	0,999599	2021-07-21	United States
S_950_N	S	950	SRR15387185	24410	G	A	0,992898	2021-07-21	United States
ORF3a_26_L	ORF3a	26	SRR15387185	25469	C	T	0,999768	2021-07-21	United States
M_82_T	M	82	SRR15387185	26767	T	C	0,999781	2021-07-21	United States
ORF7b_5_L	ORF7b	5	SRR15387185	27769	C	T	0,12	2021-07-21	United States
ORF7b_40_I	ORF7b	40	SRR15387185	27874	C	T	1	2021-07-21	United States
ORF8_118_NA	ORF8	118	SRR15387185	28247	A	-GATTTC	0,886871	2021-07-21	United States
ORF8_119_V	ORF8	119	SRR15387185	28249	A	T	0,973684	2021-07-21	United States
ORF8_120_L	ORF8	120	SRR15387185	28253	C	A	0,995964	2021-07-21	United States
N_63_G	N	63	SRR15387185	28461	A	G	0,974161	2021-07-21	United States
N_203_M	N	203	SRR15387185	28881	G	T	1	2021-07-21	United States
N_215_C	N	215	SRR15387185	28916	G	T	1	2021-07-21	United States
N_377_Y	N	377	SRR15387185	29402	G	T	0,998039	2021-07-21	United States
ORF1ab_1306_S	ORF1ab	1306	SRR15387186	4181	G	T	0,999566	2021-07-22	United States
ORF1ab_2046_L	ORF1ab	2046	SRR15387186	6402	C	T	0,998433	2021-07-22	United States
ORF1ab_2125_Y	ORF1ab	2125	SRR15387186	6638	C	T	0,999423	2021-07-22	United States
ORF1ab_2287_S	ORF1ab	2287	SRR15387186	7124	C	T	1	2021-07-22	United States
ORF1ab_2554_V	ORF1ab	2554	SRR15387186	7926	C	T	1	2021-07-22	United States
ORF1ab_2930_L	ORF1ab	2930	SRR15387186	9053	G	T	1	2021-07-22	United States
ORF1ab_3255_I	ORF1ab	3255	SRR15387186	10029	C	T	1	2021-07-22	United States
ORF1ab_3646_A	ORF1ab	3646	SRR15387186	11201	A	G	0,999875	2021-07-22	United States
ORF1ab_183_V	ORF1ab	183	SRR15387186	14014	T	G	0,999935	2021-07-22	United States
ORF1ab_314_L	ORF1ab	314	SRR15387186	14408	C	T	1	2021-07-22	United States
ORF1ab_662_S	ORF1ab	662	SRR15387186	15451	G	A	0,997194	2021-07-22	United States
ORF1ab_1000_L	ORF1ab	1000	SRR15387186	16466	C	T	1	2021-07-22	United States
ORF1ab_1087_Y	ORF1ab	1087	SRR15387186	16726	C	T	0,999282	2021-07-22	United States
ORF1ab_1918_V	ORF1ab	1918	SRR15387186	19220	C	T	0,999767	2021-07-22	United States
S_19_R	S	19	SRR15387186	21618	C	G	1	2021-07-22	United States
S_156_NA	S	156	SRR15387186	22028	G	-AGTTCA	0,993377	2021-07-22	United States
S_452_R	S	452	SRR15387186	22917	T	G	0,991935	2021-07-22	United States
S_478_K	S	478	SRR15387186	22995	C	A	1	2021-07-22	United States
S_614_G	S	614	SRR15387186	23403	A	G	0,9999	2021-07-22	United States
S_681_R	S	681	SRR15387186	23604	C	G	1	2021-07-22	United States
S_950_N	S	950	SRR15387186	24410	G	A	0,978845	2021-07-22	United States
ORF3a_26_L	ORF3a	26	SRR15387186	25469	C	T	1	2021-07-22	United States
M_82_T	M	82	SRR15387186	26767	T	C	1	2021-07-22	United States
ORF7b_40_I	ORF7b	40	SRR15387186	27874	C	T	1	2021-07-22	United States
ORF8_60_F	ORF8	60	SRR15387186	28073	G	T	1	2021-07-22	United States
ORF8_118_NA	ORF8	118	SRR15387186	28247	A	-GATTTC	0,960787	2021-07-22	United States
ORF8_120_L	ORF8	120	SRR15387186	28253	C	A	0,995951	2021-07-22	United States
N_63_G	N	63	SRR15387186	28461	A	G	0,968619	2021-07-22	United States
N_203_M	N	203	SRR15387186	28881	G	T	1	2021-07-22	United States
N_215_C	N	215	SRR15387186	28916	G	T	1	2021-07-22	United States
N_377_Y	N	377	SRR15387186	29402	G	T	1	2021-07-22	United States
ORF1ab_1306_S	ORF1ab	1306	SRR15387187	4181	G	T	0,999891	2021-07-22	United States
ORF1ab_2046_L	ORF1ab	2046	SRR15387187	6402	C	T	0,99919	2021-07-22	United States
ORF1ab_2930_L	ORF1ab	2930	SRR15387187	9053	G	T	0,999445	2021-07-22	United States
ORF1ab_3255_I	ORF1ab	3255	SRR15387187	10029	C	T	1	2021-07-22	United States
ORF1ab_3646_A	ORF1ab	3646	SRR15387187	11201	A	G	0,999817	2021-07-22	United States
ORF1ab_314_L	ORF1ab	314	SRR15387187	14408	C	T	0,999594	2021-07-22	United States
ORF1ab_662_S	ORF1ab	662	SRR15387187	15451	G	A	0,997731	2021-07-22	United States
ORF1ab_1000_L	ORF1ab	1000	SRR15387187	16466	C	T	0,99979	2021-07-22	United States
ORF1ab_1624_S	ORF1ab	1624	SRR15387187	18337	G	T	0,999452	2021-07-22	United States
ORF1ab_1918_V	ORF1ab	1918	SRR15387187	19220	C	T	0,99986	2021-07-22	United States
ORF1ab_2172_NA	ORF1ab	2172	SRR15387187	19983	C	+T	0,0661205	2021-07-22	United States
S_19_R	S	19	SRR15387187	21618	C	G	0,999395	2021-07-22	United States
S_156_NA	S	156	SRR15387187	22028	G	-AGTTCA	0,996569	2021-07-22	United States
S_452_R	S	452	SRR15387187	22917	T	G	0,996503	2021-07-22	United States
S_478_K	S	478	SRR15387187	22995	C	A	0,99835	2021-07-22	United States
S_614_G	S	614	SRR15387187	23403	A	G	0,999847	2021-07-22	United States
S_681_R	S	681	SRR15387187	23604	C	G	0,999801	2021-07-22	United States
S_950_N	S	950	SRR15387187	24410	G	A	0,992549	2021-07-22	United States
ORF3a_26_L	ORF3a	26	SRR15387187	25469	C	T	1	2021-07-22	United States
ORF3a_239_Q	ORF3a	239	SRR15387187	26107	G	C	1	2021-07-22	United States
M_82_T	M	82	SRR15387187	26767	T	C	1	2021-07-22	United States
ORF7a_120_I	ORF7a	120	SRR15387187	27752	C	T	1	2021-07-22	United States
ORF7b_40_I	ORF7b	40	SRR15387187	27874	C	T	0,999118	2021-07-22	United States
ORF8_118_NA	ORF8	118	SRR15387187	28247	A	-GATTTC	0,909512	2021-07-22	United States
ORF8_119_V	ORF8	119	SRR15387187	28249	A	T	0,990566	2021-07-22	United States
ORF8_120_L	ORF8	120	SRR15387187	28253	C	A	0,997754	2021-07-22	United States
N_63_G	N	63	SRR15387187	28461	A	G	0,980459	2021-07-22	United States
N_203_M	N	203	SRR15387187	28881	G	T	1	2021-07-22	United States
N_215_C	N	215	SRR15387187	28916	G	T	1	2021-07-22	United States
N_377_Y	N	377	SRR15387187	29402	G	T	1	2021-07-22	United States
ORF1ab_1127_Y	ORF1ab	1127	SRR15387188	3644	G	T	0,999816	2021-07-22	United States
ORF1ab_1306_S	ORF1ab	1306	SRR15387188	4181	G	T	0,999864	2021-07-22	United States
ORF1ab_2046_L	ORF1ab	2046	SRR15387188	6402	C	T	0,999306	2021-07-22	United States
ORF1ab_2287_S	ORF1ab	2287	SRR15387188	7124	C	T	0,999432	2021-07-22	United States
ORF1ab_2930_L	ORF1ab	2930	SRR15387188	9053	G	T	0,999929	2021-07-22	United States
ORF1ab_3255_I	ORF1ab	3255	SRR15387188	10029	C	T	0,999968	2021-07-22	United States
ORF1ab_3646_A	ORF1ab	3646	SRR15387188	11201	A	G	0,999801	2021-07-22	United States
ORF1ab_3731_V	ORF1ab	3731	SRR15387188	11456	A	G	0,999746	2021-07-22	United States
ORF1ab_3857_I	ORF1ab	3857	SRR15387188	11835	C	T	0,999749	2021-07-22	United States
ORF1ab_12_S	ORF1ab	12	SRR15387188	13501	C	T	0,999596	2021-07-22	United States
ORF1ab_314_L	ORF1ab	314	SRR15387188	14408	C	T	0,999526	2021-07-22	United States
ORF1ab_662_S	ORF1ab	662	SRR15387188	15451	G	A	0,998639	2021-07-22	United States
ORF1ab_1000_L	ORF1ab	1000	SRR15387188	16466	C	T	0,999948	2021-07-22	United States
ORF1ab_1149_L	ORF1ab	1149	SRR15387188	16912	G	T	0,999881	2021-07-22	United States
ORF1ab_1550_Y	ORF1ab	1550	SRR15387188	18115	C	T	0,999907	2021-07-22	United States
ORF1ab_1918_V	ORF1ab	1918	SRR15387188	19220	C	T	0,999711	2021-07-22	United States
S_19_R	S	19	SRR15387188	21618	C	G	0,999914	2021-07-22	United States
S_156_NA	S	156	SRR15387188	22028	G	-AGTTCA	0,998482	2021-07-22	United States
S_176_F	S	176	SRR15387188	22088	C	T	0,999758	2021-07-22	United States
S_452_R	S	452	SRR15387188	22917	T	G	0,998838	2021-07-22	United States
S_478_K	S	478	SRR15387188	22995	C	A	0,999723	2021-07-22	United States
S_614_G	S	614	SRR15387188	23403	A	G	0,999857	2021-07-22	United States
S_681_R	S	681	SRR15387188	23604	C	G	0,999851	2021-07-22	United States
S_950_N	S	950	SRR15387188	24410	G	A	0,97665	2021-07-22	United States
ORF3a_26_L	ORF3a	26	SRR15387188	25469	C	T	0,999749	2021-07-22	United States
M_82_T	M	82	SRR15387188	26767	T	C	0,999561	2021-07-22	United States
ORF7a_82_A	ORF7a	82	SRR15387188	27638	T	C	0,999192	2021-07-22	United States
ORF7a_120_I	ORF7a	120	SRR15387188	27752	C	T	0,999719	2021-07-22	United States
ORF7b_40_I	ORF7b	40	SRR15387188	27874	C	T	0,99953	2021-07-22	United States
ORF8_118_NA	ORF8	118	SRR15387188	28247	A	-GATTTC	0,907758	2021-07-22	United States
ORF8_120_L	ORF8	120	SRR15387188	28253	C	A	0,997209	2021-07-22	United States
N_63_G	N	63	SRR15387188	28461	A	G	0,988777	2021-07-22	United States
N_203_M	N	203	SRR15387188	28881	G	T	0,998496	2021-07-22	United States
N_215_C	N	215	SRR15387188	28916	G	T	0,998678	2021-07-22	United States
N_377_Y	N	377	SRR15387188	29402	G	T	0,998592	2021-07-22	United States
ORF1ab_1306_S	ORF1ab	1306	SRR15387189	4181	G	T	0,999867	2021-07-22	United States
ORF1ab_2046_L	ORF1ab	2046	SRR15387189	6402	C	T	0,999359	2021-07-22	United States
ORF1ab_2287_S	ORF1ab	2287	SRR15387189	7124	C	T	0,99505	2021-07-22	United States
ORF1ab_2659_Y	ORF1ab	2659	SRR15387189	8240	C	T	0,999878	2021-07-22	United States
ORF1ab_2930_L	ORF1ab	2930	SRR15387189	9053	G	T	0,999616	2021-07-22	United States
ORF1ab_2967_I	ORF1ab	2967	SRR15387189	9165	C	T	0,999635	2021-07-22	United States
ORF1ab_3255_I	ORF1ab	3255	SRR15387189	10029	C	T	1	2021-07-22	United States
ORF1ab_3353_R	ORF1ab	3353	SRR15387189	10323	A	G	0,999616	2021-07-22	United States
ORF1ab_3646_A	ORF1ab	3646	SRR15387189	11201	A	G	0,999738	2021-07-22	United States
ORF1ab_314_L	ORF1ab	314	SRR15387189	14408	C	T	0,999578	2021-07-22	United States
ORF1ab_662_S	ORF1ab	662	SRR15387189	15451	G	A	0,997503	2021-07-22	United States
ORF1ab_1000_L	ORF1ab	1000	SRR15387189	16466	C	T	0,999778	2021-07-22	United States
ORF1ab_1918_V	ORF1ab	1918	SRR15387189	19220	C	T	0,999845	2021-07-22	United States
ORF1ab_2073_L	ORF1ab	2073	SRR15387189	19684	G	T	0,999623	2021-07-22	United States
S_19_R	S	19	SRR15387189	21618	C	G	1	2021-07-22	United States
S_156_NA	S	156	SRR15387189	22028	G	-AGTTCA	0,985075	2021-07-22	United States
S_452_R	S	452	SRR15387189	22917	T	G	1	2021-07-22	United States
S_478_K	S	478	SRR15387189	22995	C	A	1	2021-07-22	United States
S_614_G	S	614	SRR15387189	23403	A	G	0,999907	2021-07-22	United States
S_681_R	S	681	SRR15387189	23604	C	G	1	2021-07-22	United States
S_950_N	S	950	SRR15387189	24410	G	A	0,992338	2021-07-22	United States
ORF3a_26_L	ORF3a	26	SRR15387189	25469	C	T	0,999814	2021-07-22	United States
M_82_T	M	82	SRR15387189	26767	T	C	0,999794	2021-07-22	United States
ORF7a_82_A	ORF7a	82	SRR15387189	27638	T	C	1	2021-07-22	United States
ORF7a_120_I	ORF7a	120	SRR15387189	27752	C	T	1	2021-07-22	United States
ORF7b_40_I	ORF7b	40	SRR15387189	27874	C	T	0,999526	2021-07-22	United States
ORF8_118_NA	ORF8	118	SRR15387189	28247	A	-GATTTC	0,905522	2021-07-22	United States
ORF8_120_L	ORF8	120	SRR15387189	28253	C	A	0,990471	2021-07-22	United States
N_63_G	N	63	SRR15387189	28461	A	G	0,971059	2021-07-22	United States
N_203_M	N	203	SRR15387189	28881	G	T	1	2021-07-22	United States
N_215_C	N	215	SRR15387189	28916	G	T	0,999292	2021-07-22	United States
N_377_Y	N	377	SRR15387189	29402	G	T	0,998158	2021-07-22	United States
ORF1ab_767_K	ORF1ab	767	SRR15387190	2564	G	A	0,999879	2021-07-22	United States
ORF1ab_1228_G	ORF1ab	1228	SRR15387190	3948	A	G	0,999886	2021-07-22	United States
ORF1ab_1306_S	ORF1ab	1306	SRR15387190	4181	G	T	0,999778	2021-07-22	United States
ORF1ab_2046_L	ORF1ab	2046	SRR15387190	6402	C	T	0,999463	2021-07-22	United States
ORF1ab_2188_F	ORF1ab	2188	SRR15387190	6828	C	T	0,999872	2021-07-22	United States
ORF1ab_2287_S	ORF1ab	2287	SRR15387190	7124	C	T	0,999144	2021-07-22	United States
ORF1ab_2930_L	ORF1ab	2930	SRR15387190	9053	G	T	0,999441	2021-07-22	United States
ORF1ab_3255_I	ORF1ab	3255	SRR15387190	10029	C	T	0,999807	2021-07-22	United States
ORF1ab_3646_A	ORF1ab	3646	SRR15387190	11201	A	G	0,999802	2021-07-22	United States
ORF1ab_3766_F	ORF1ab	3766	SRR15387190	11562	G	T	0,912334	2021-07-22	United States
ORF1ab_314_L	ORF1ab	314	SRR15387190	14408	C	T	0,999549	2021-07-22	United States
ORF1ab_662_S	ORF1ab	662	SRR15387190	15451	G	A	0,998123	2021-07-22	United States
ORF1ab_1000_L	ORF1ab	1000	SRR15387190	16466	C	T	0,999851	2021-07-22	United States
ORF1ab_1918_V	ORF1ab	1918	SRR15387190	19220	C	T	0,999494	2021-07-22	United States
S_19_R	S	19	SRR15387190	21618	C	G	0,999975	2021-07-22	United States
S_142_D	S	142	SRR15387190	21987	G	A	0,598548	2021-07-22	United States
S_156_NA	S	156	SRR15387190	22028	G	-AGTTCA	0,996427	2021-07-22	United States
S_452_R	S	452	SRR15387190	22917	T	G	0,999503	2021-07-22	United States
S_478_K	S	478	SRR15387190	22995	C	A	0,99983	2021-07-22	United States
S_614_G	S	614	SRR15387190	23403	A	G	0,999886	2021-07-22	United States
S_681_R	S	681	SRR15387190	23604	C	G	0,999926	2021-07-22	United States
S_950_N	S	950	SRR15387190	24410	G	A	0,851313	2021-07-22	United States
S_1167_S	S	1167	SRR15387190	25061	G	A	0,981327	2021-07-22	United States
ORF3a_26_L	ORF3a	26	SRR15387190	25469	C	T	1	2021-07-22	United States
ORF3a_108_F	ORF3a	108	SRR15387190	25714	C	T	0,999557	2021-07-22	United States
ORF3a_239_Q	ORF3a	239	SRR15387190	26107	G	C	0,999903	2021-07-22	United States
M_82_T	M	82	SRR15387190	26767	T	C	0,999871	2021-07-22	United States
ORF7a_82_A	ORF7a	82	SRR15387190	27638	T	C	0,999943	2021-07-22	United States
ORF7a_120_I	ORF7a	120	SRR15387190	27752	C	T	0,999832	2021-07-22	United States
ORF7b_40_I	ORF7b	40	SRR15387190	27874	C	T	0,999468	2021-07-22	United States
ORF8_118_NA	ORF8	118	SRR15387190	28247	A	-GATTTC	0,922563	2021-07-22	United States
ORF8_120_L	ORF8	120	SRR15387190	28253	C	A	0,997126	2021-07-22	United States
N_63_G	N	63	SRR15387190	28461	A	G	0,970531	2021-07-22	United States
N_203_M	N	203	SRR15387190	28881	G	T	0,999861	2021-07-22	United States
N_215_C	N	215	SRR15387190	28916	G	T	0,999416	2021-07-22	United States
N_377_Y	N	377	SRR15387190	29402	G	T	0,999507	2021-07-22	United States
ORF1ab_794_T	ORF1ab	794	SRR15387192	2646	A	C	0,147187	2021-07-22	United States
ORF1ab_1306_S	ORF1ab	1306	SRR15387192	4181	G	T	1	2021-07-22	United States
ORF1ab_2046_L	ORF1ab	2046	SRR15387192	6402	C	T	0,999229	2021-07-22	United States
ORF1ab_2269_V	ORF1ab	2269	SRR15387192	7071	G	T	0,0518701	2021-07-22	United States
ORF1ab_2287_S	ORF1ab	2287	SRR15387192	7124	C	T	1	2021-07-22	United States
ORF1ab_2327_C	ORF1ab	2327	SRR15387192	7246	G	T	1	2021-07-22	United States
ORF1ab_2930_L	ORF1ab	2930	SRR15387192	9053	G	T	0,999511	2021-07-22	United States
ORF1ab_3255_I	ORF1ab	3255	SRR15387192	10029	C	T	0,999777	2021-07-22	United States
ORF1ab_3646_A	ORF1ab	3646	SRR15387192	11201	A	G	0,999702	2021-07-22	United States
ORF1ab_3731_V	ORF1ab	3731	SRR15387192	11456	A	G	0,999798	2021-07-22	United States
ORF1ab_4083_M	ORF1ab	4083	SRR15387192	12513	C	T	0,998019	2021-07-22	United States
ORF1ab_314_L	ORF1ab	314	SRR15387192	14408	C	T	0,999746	2021-07-22	United States
ORF1ab_355_Y	ORF1ab	355	SRR15387192	14531	C	A	1	2021-07-22	United States
ORF1ab_662_S	ORF1ab	662	SRR15387192	15451	G	A	0,998336	2021-07-22	United States
ORF1ab_1000_L	ORF1ab	1000	SRR15387192	16466	C	T	1	2021-07-22	United States
ORF1ab_1918_V	ORF1ab	1918	SRR15387192	19220	C	T	0,999899	2021-07-22	United States
ORF1ab_2260_T	ORF1ab	2260	SRR15387192	20246	T	C	0,99858	2021-07-22	United States
S_19_R	S	19	SRR15387192	21618	C	G	1	2021-07-22	United States
S_156_NA	S	156	SRR15387192	22028	G	-AGTTCA	0,993431	2021-07-22	United States
S_452_R	S	452	SRR15387192	22917	T	G	0,996964	2021-07-22	United States
S_478_K	S	478	SRR15387192	22995	C	A	0,998932	2021-07-22	United States
S_614_G	S	614	SRR15387192	23403	A	G	0,999315	2021-07-22	United States
S_681_R	S	681	SRR15387192	23604	C	G	1	2021-07-22	United States
S_950_N	S	950	SRR15387192	24410	G	A	0,983043	2021-07-22	United States
ORF3a_25_L	ORF3a	25	SRR15387192	25466	C	T	0,0596967	2021-07-22	United States
ORF3a_26_L	ORF3a	26	SRR15387192	25469	C	T	1	2021-07-22	United States
ORF3a_224_C	ORF3a	224	SRR15387192	26062	G	T	0,0640878	2021-07-22	United States
M_82_T	M	82	SRR15387192	26767	T	C	0,999837	2021-07-22	United States
ORF7a_82_A	ORF7a	82	SRR15387192	27638	T	C	1	2021-07-22	United States
ORF7a_120_I	ORF7a	120	SRR15387192	27752	C	T	1	2021-07-22	United States
ORF7b_40_I	ORF7b	40	SRR15387192	27874	C	T	0,942762	2021-07-22	United States
ORF8_118_NA	ORF8	118	SRR15387192	28247	A	-GATTTC	0,917121	2021-07-22	United States
ORF8_120_L	ORF8	120	SRR15387192	28253	C	A	1	2021-07-22	United States
N_63_G	N	63	SRR15387192	28461	A	G	0,985291	2021-07-22	United States
N_203_M	N	203	SRR15387192	28881	G	T	1	2021-07-22	United States
N_215_C	N	215	SRR15387192	28916	G	T	0,823907	2021-07-22	United States
N_377_Y	N	377	SRR15387192	29402	G	T	0,994203	2021-07-22	United States
ORF1ab_361_L	ORF1ab	361	SRR15387193	1347	C	T	0,999574	2021-07-22	United States
ORF1ab_1027_I	ORF1ab	1027	SRR15387193	3345	G	T	0,127053	2021-07-22	United States
ORF1ab_1306_S	ORF1ab	1306	SRR15387193	4181	G	T	0,999812	2021-07-22	United States
ORF1ab_2046_L	ORF1ab	2046	SRR15387193	6402	C	T	0,999298	2021-07-22	United States
ORF1ab_2287_S	ORF1ab	2287	SRR15387193	7124	C	T	0,999657	2021-07-22	United States
ORF1ab_2930_L	ORF1ab	2930	SRR15387193	9053	G	T	0,998541	2021-07-22	United States
ORF1ab_3255_I	ORF1ab	3255	SRR15387193	10029	C	T	0,999679	2021-07-22	United States
ORF1ab_3646_A	ORF1ab	3646	SRR15387193	11201	A	G	0,999656	2021-07-22	United States
ORF1ab_3731_V	ORF1ab	3731	SRR15387193	11456	A	G	0,999857	2021-07-22	United States
ORF1ab_314_L	ORF1ab	314	SRR15387193	14408	C	T	0,999685	2021-07-22	United States
ORF1ab_662_S	ORF1ab	662	SRR15387193	15451	G	A	0,998508	2021-07-22	United States
ORF1ab_1000_L	ORF1ab	1000	SRR15387193	16466	C	T	0,999734	2021-07-22	United States
ORF1ab_1918_V	ORF1ab	1918	SRR15387193	19220	C	T	0,999752	2021-07-22	United States
S_19_R	S	19	SRR15387193	21618	C	G	0,999852	2021-07-22	United States
S_142_D	S	142	SRR15387193	21987	G	A	0,516192	2021-07-22	United States
S_156_NA	S	156	SRR15387193	22028	G	-AGTTCA	0,992309	2021-07-22	United States
S_452_R	S	452	SRR15387193	22917	T	G	0,999443	2021-07-22	United States
S_478_K	S	478	SRR15387193	22995	C	A	1	2021-07-22	United States
S_614_G	S	614	SRR15387193	23403	A	G	0,999746	2021-07-22	United States
S_681_R	S	681	SRR15387193	23604	C	G	0,999675	2021-07-22	United States
S_950_N	S	950	SRR15387193	24410	G	A	0,886746	2021-07-22	United States
ORF3a_26_L	ORF3a	26	SRR15387193	25469	C	T	1	2021-07-22	United States
M_82_T	M	82	SRR15387193	26767	T	C	0,999411	2021-07-22	United States
ORF7a_82_A	ORF7a	82	SRR15387193	27638	T	C	0,999896	2021-07-22	United States
ORF7a_120_I	ORF7a	120	SRR15387193	27752	C	T	0,999939	2021-07-22	United States
ORF7b_40_I	ORF7b	40	SRR15387193	27874	C	T	0,99974	2021-07-22	United States
ORF8_118_NA	ORF8	118	SRR15387193	28247	A	-GATTTC	0,915756	2021-07-22	United States
ORF8_120_L	ORF8	120	SRR15387193	28253	C	A	0,997473	2021-07-22	United States
N_63_G	N	63	SRR15387193	28461	A	G	0,986379	2021-07-22	United States
N_203_M	N	203	SRR15387193	28881	G	T	1	2021-07-22	United States
N_215_C	N	215	SRR15387193	28916	G	T	1	2021-07-22	United States
N_377_Y	N	377	SRR15387193	29402	G	T	0,999558	2021-07-22	United States
ORF1ab_1306_S	ORF1ab	1306	SRR15387194	4181	G	T	0,999912	2021-07-22	United States
ORF1ab_2046_L	ORF1ab	2046	SRR15387194	6402	C	T	0,999477	2021-07-22	United States
ORF1ab_2287_S	ORF1ab	2287	SRR15387194	7124	C	T	0,999653	2021-07-22	United States
ORF1ab_2930_L	ORF1ab	2930	SRR15387194	9053	G	T	0,999309	2021-07-22	United States
ORF1ab_3255_I	ORF1ab	3255	SRR15387194	10029	C	T	0,999757	2021-07-22	United States
ORF1ab_3646_A	ORF1ab	3646	SRR15387194	11201	A	G	0,999878	2021-07-22	United States
ORF1ab_314_L	ORF1ab	314	SRR15387194	14408	C	T	0,999765	2021-07-22	United States
ORF1ab_662_S	ORF1ab	662	SRR15387194	15451	G	A	0,997959	2021-07-22	United States
ORF1ab_1000_L	ORF1ab	1000	SRR15387194	16466	C	T	0,999895	2021-07-22	United States
ORF1ab_1257_V	ORF1ab	1257	SRR15387194	17236	A	G	0,999873	2021-07-22	United States
ORF1ab_1918_V	ORF1ab	1918	SRR15387194	19220	C	T	0,999829	2021-07-22	United States
S_19_R	S	19	SRR15387194	21618	C	G	0,999516	2021-07-22	United States
S_142_D	S	142	SRR15387194	21987	G	A	0,79661	2021-07-22	United States
S_156_NA	S	156	SRR15387194	22028	G	-AGTTCA	0,997898	2021-07-22	United States
S_452_R	S	452	SRR15387194	22917	T	G	0,999269	2021-07-22	United States
S_478_K	S	478	SRR15387194	22995	C	A	1	2021-07-22	United States
S_614_G	S	614	SRR15387194	23403	A	G	0,999717	2021-07-22	United States
S_681_R	S	681	SRR15387194	23604	C	G	1	2021-07-22	United States
S_950_N	S	950	SRR15387194	24410	G	A	0,95904	2021-07-22	United States
ORF3a_26_L	ORF3a	26	SRR15387194	25469	C	T	0,999676	2021-07-22	United States
ORF3a_104_S	ORF3a	104	SRR15387194	25702	C	T	0,999798	2021-07-22	United States
M_82_T	M	82	SRR15387194	26767	T	C	0,999649	2021-07-22	United States
ORF7a_82_A	ORF7a	82	SRR15387194	27638	T	C	1	2021-07-22	United States
ORF7a_120_I	ORF7a	120	SRR15387194	27752	C	T	1	2021-07-22	United States
ORF7b_40_I	ORF7b	40	SRR15387194	27874	C	T	0,999605	2021-07-22	United States
ORF8_118_NA	ORF8	118	SRR15387194	28247	A	-GATTTC	0,89743	2021-07-22	United States
ORF8_120_L	ORF8	120	SRR15387194	28253	C	A	1	2021-07-22	United States
N_63_G	N	63	SRR15387194	28461	A	G	0,988751	2021-07-22	United States
N_203_M	N	203	SRR15387194	28881	G	T	0,999814	2021-07-22	United States
N_208_S	N	208	SRR15387194	28895	G	T	0,999413	2021-07-22	United States
N_215_C	N	215	SRR15387194	28916	G	T	0,999808	2021-07-22	United States
N_377_Y	N	377	SRR15387194	29402	G	T	0,998599	2021-07-22	United States
ORF1ab_1640_L	ORF1ab	1640	SRR15387195	5184	C	T	0,999615	2021-07-22	United States
ORF1ab_1851_V	ORF1ab	1851	SRR15387195	5817	C	T	1	2021-07-22	United States
ORF1ab_3209_V	ORF1ab	3209	SRR15387195	9891	C	T	0,999501	2021-07-22	United States
ORF1ab_3718_A	ORF1ab	3718	SRR15387195	11418	T	C	0,999928	2021-07-22	United States
ORF1ab_3750_I	ORF1ab	3750	SRR15387195	11514	C	T	0,999268	2021-07-22	United States
ORF1ab_314_L	ORF1ab	314	SRR15387195	14408	C	T	1	2021-07-22	United States
ORF1ab_662_S	ORF1ab	662	SRR15387195	15451	G	A	0,99825	2021-07-22	United States
ORF1ab_1000_L	ORF1ab	1000	SRR15387195	16466	C	T	0,999722	2021-07-22	United States
S_19_R	S	19	SRR15387195	21618	C	G	1	2021-07-22	United States
S_156_NA	S	156	SRR15387195	22028	G	-AGTTCA	0,998465	2021-07-22	United States
S_222_V	S	222	SRR15387195	22227	C	T	0,999737	2021-07-22	United States
S_452_R	S	452	SRR15387195	22917	T	G	1	2021-07-22	United States
S_478_K	S	478	SRR15387195	22995	C	A	1	2021-07-22	United States
S_614_G	S	614	SRR15387195	23403	A	G	0,999932	2021-07-22	United States
S_681_R	S	681	SRR15387195	23604	C	G	1	2021-07-22	United States
S_950_N	S	950	SRR15387195	24410	G	A	0,968888	2021-07-22	United States
ORF3a_26_L	ORF3a	26	SRR15387195	25469	C	T	1	2021-07-22	United States
ORF3a_224_C	ORF3a	224	SRR15387195	26062	G	T	0,99964	2021-07-22	United States
M_82_T	M	82	SRR15387195	26767	T	C	0,999302	2021-07-22	United States
M_197_N	M	197	SRR15387195	27112	G	A	0,999349	2021-07-22	United States
ORF7a_82_A	ORF7a	82	SRR15387195	27638	T	C	1	2021-07-22	United States
ORF7a_120_I	ORF7a	120	SRR15387195	27752	C	T	1	2021-07-22	United States
ORF8_118_NA	ORF8	118	SRR15387195	28247	A	-GATTTC	0,915008	2021-07-22	United States
ORF8_120_L	ORF8	120	SRR15387195	28253	C	A	0,998099	2021-07-22	United States
N_63_G	N	63	SRR15387195	28461	A	G	0,973599	2021-07-22	United States
N_203_M	N	203	SRR15387195	28881	G	T	0,999201	2021-07-22	United States
N_377_Y	N	377	SRR15387195	29402	G	T	0,999097	2021-07-22	United States
ORF1ab_1220_S	ORF1ab	1220	SRR15387196	3923	C	T	0,0518952	2021-07-22	United States
ORF1ab_1306_S	ORF1ab	1306	SRR15387196	4181	G	T	0,999845	2021-07-22	United States
ORF1ab_2046_L	ORF1ab	2046	SRR15387196	6402	C	T	0,999319	2021-07-22	United States
ORF1ab_2287_S	ORF1ab	2287	SRR15387196	7124	C	T	0,999584	2021-07-22	United States
ORF1ab_2930_L	ORF1ab	2930	SRR15387196	9053	G	T	0,999044	2021-07-22	United States
ORF1ab_3129_I	ORF1ab	3129	SRR15387196	9652	G	A	0,999631	2021-07-22	United States
ORF1ab_3255_I	ORF1ab	3255	SRR15387196	10029	C	T	0,999802	2021-07-22	United States
ORF1ab_3646_A	ORF1ab	3646	SRR15387196	11201	A	G	0,999631	2021-07-22	United States
ORF1ab_314_L	ORF1ab	314	SRR15387196	14408	C	T	0,999796	2021-07-22	United States
ORF1ab_662_S	ORF1ab	662	SRR15387196	15451	G	A	0,998255	2021-07-22	United States
ORF1ab_1000_L	ORF1ab	1000	SRR15387196	16466	C	T	0,999845	2021-07-22	United States
ORF1ab_1257_V	ORF1ab	1257	SRR15387196	17236	A	G	0,999893	2021-07-22	United States
ORF1ab_1918_V	ORF1ab	1918	SRR15387196	19220	C	T	0,999507	2021-07-22	United States
S_19_R	S	19	SRR15387196	21618	C	G	0,999912	2021-07-22	United States
S_142_D	S	142	SRR15387196	21987	G	A	0,681636	2021-07-22	United States
S_156_NA	S	156	SRR15387196	22028	G	-AGTTCA	0,996146	2021-07-22	United States
S_452_R	S	452	SRR15387196	22917	T	G	0,99946	2021-07-22	United States
S_478_K	S	478	SRR15387196	22995	C	A	0,999608	2021-07-22	United States
S_614_G	S	614	SRR15387196	23403	A	G	0,999867	2021-07-22	United States
S_681_R	S	681	SRR15387196	23604	C	G	0,999697	2021-07-22	United States
S_950_N	S	950	SRR15387196	24410	G	A	0,942565	2021-07-22	United States
ORF3a_26_L	ORF3a	26	SRR15387196	25469	C	T	0,999845	2021-07-22	United States
M_82_T	M	82	SRR15387196	26767	T	C	0,999603	2021-07-22	United States
ORF7a_82_A	ORF7a	82	SRR15387196	27638	T	C	0,999771	2021-07-22	United States
ORF7a_120_I	ORF7a	120	SRR15387196	27752	C	T	0,999692	2021-07-22	United States
ORF7b_40_I	ORF7b	40	SRR15387196	27874	C	T	0,999824	2021-07-22	United States
ORF8_118_NA	ORF8	118	SRR15387196	28247	A	-GATTTC	0,933238	2021-07-22	United States
ORF8_119_V	ORF8	119	SRR15387196	28249	A	T	0,993289	2021-07-22	United States
ORF8_120_L	ORF8	120	SRR15387196	28253	C	A	0,999189	2021-07-22	United States
N_63_G	N	63	SRR15387196	28461	A	G	0,99509	2021-07-22	United States
N_203_M	N	203	SRR15387196	28881	G	T	0,99984	2021-07-22	United States
N_215_C	N	215	SRR15387196	28916	G	T	0,999536	2021-07-22	United States
N_377_Y	N	377	SRR15387196	29402	G	T	0,999255	2021-07-22	United States
ORF1ab_1640_L	ORF1ab	1640	SRR15387197	5184	C	T	0,999534	2021-07-22	United States
ORF1ab_1826_D	ORF1ab	1826	SRR15387197	5743	G	C	0,0671773	2021-07-22	United States
ORF1ab_1827_H	ORF1ab	1827	SRR15387197	5744	T	C	0,067301	2021-07-22	United States
ORF1ab_3209_V	ORF1ab	3209	SRR15387197	9891	C	T	0,999387	2021-07-22	United States
ORF1ab_3718_A	ORF1ab	3718	SRR15387197	11418	T	C	0,999949	2021-07-22	United States
ORF1ab_3750_I	ORF1ab	3750	SRR15387197	11514	C	T	0,999262	2021-07-22	United States
ORF1ab_314_L	ORF1ab	314	SRR15387197	14408	C	T	1	2021-07-22	United States
ORF1ab_662_S	ORF1ab	662	SRR15387197	15451	G	A	0,998512	2021-07-22	United States
ORF1ab_1000_L	ORF1ab	1000	SRR15387197	16466	C	T	0,99969	2021-07-22	United States
S_19_R	S	19	SRR15387197	21618	C	G	0,999873	2021-07-22	United States
S_142_D	S	142	SRR15387197	21987	G	A	0,685874	2021-07-22	United States
S_156_NA	S	156	SRR15387197	22028	G	-AGTTCA	0,971331	2021-07-22	United States
S_222_V	S	222	SRR15387197	22227	C	T	0,999801	2021-07-22	United States
S_452_R	S	452	SRR15387197	22917	T	G	0,998045	2021-07-22	United States
S_478_K	S	478	SRR15387197	22995	C	A	0,999724	2021-07-22	United States
S_614_G	S	614	SRR15387197	23403	A	G	0,999877	2021-07-22	United States
S_681_R	S	681	SRR15387197	23604	C	G	0,999361	2021-07-22	United States
S_950_N	S	950	SRR15387197	24410	G	A	0,951486	2021-07-22	United States
ORF3a_26_L	ORF3a	26	SRR15387197	25469	C	T	1	2021-07-22	United States
ORF3a_224_C	ORF3a	224	SRR15387197	26062	G	T	0,99938	2021-07-22	United States
M_82_T	M	82	SRR15387197	26767	T	C	0,999906	2021-07-22	United States
M_197_N	M	197	SRR15387197	27112	G	A	0,999005	2021-07-22	United States
ORF7a_82_A	ORF7a	82	SRR15387197	27638	T	C	0,999897	2021-07-22	United States
ORF7a_120_I	ORF7a	120	SRR15387197	27752	C	T	0,999755	2021-07-22	United States
ORF8_118_NA	ORF8	118	SRR15387197	28247	A	-GATTTC	0,913403	2021-07-22	United States
ORF8_120_L	ORF8	120	SRR15387197	28253	C	A	0,980198	2021-07-22	United States
N_63_G	N	63	SRR15387197	28461	A	G	0,973338	2021-07-22	United States
N_203_M	N	203	SRR15387197	28881	G	T	0,997676	2021-07-22	United States
N_377_Y	N	377	SRR15387197	29402	G	T	0,999757	2021-07-22	United States
ORF10_39_Y	ORF10	39	SRR15387197	29674	G	T	0,672771	2021-07-22	United States
ORF1ab_340_I	ORF1ab	340	SRR15387199	1284	C	T	0,866334	2021-07-22	United States
ORF1ab_1306_S	ORF1ab	1306	SRR15387199	4181	G	T	1	2021-07-22	United States
ORF1ab_2046_L	ORF1ab	2046	SRR15387199	6402	C	T	0,999643	2021-07-22	United States
ORF1ab_2930_L	ORF1ab	2930	SRR15387199	9053	G	T	0,998575	2021-07-22	United States
ORF1ab_3255_I	ORF1ab	3255	SRR15387199	10029	C	T	1	2021-07-22	United States
ORF1ab_3646_A	ORF1ab	3646	SRR15387199	11201	A	G	1	2021-07-22	United States
ORF1ab_314_L	ORF1ab	314	SRR15387199	14408	C	T	1	2021-07-22	United States
ORF1ab_662_S	ORF1ab	662	SRR15387199	15451	G	A	0,998406	2021-07-22	United States
ORF1ab_1000_L	ORF1ab	1000	SRR15387199	16466	C	T	1	2021-07-22	United States
ORF1ab_1918_V	ORF1ab	1918	SRR15387199	19220	C	T	0,999754	2021-07-22	United States
S_19_R	S	19	SRR15387199	21618	C	G	1	2021-07-22	United States
S_156_NA	S	156	SRR15387199	22028	G	-AGTTCA	1	2021-07-22	United States
S_452_R	S	452	SRR15387199	22917	T	G	1	2021-07-22	United States
S_478_K	S	478	SRR15387199	22995	C	A	1	2021-07-22	United States
S_614_G	S	614	SRR15387199	23403	A	G	0,999905	2021-07-22	United States
S_681_R	S	681	SRR15387199	23604	C	G	1	2021-07-22	United States
S_950_N	S	950	SRR15387199	24410	G	A	0,996529	2021-07-22	United States
ORF3a_26_L	ORF3a	26	SRR15387199	25469	C	T	1	2021-07-22	United States
M_82_T	M	82	SRR15387199	26767	T	C	1	2021-07-22	United States
ORF7b_40_I	ORF7b	40	SRR15387199	27874	C	T	1	2021-07-22	United States
ORF8_118_NA	ORF8	118	SRR15387199	28247	A	-GATTTC	0,871814	2021-07-22	United States
ORF8_120_L	ORF8	120	SRR15387199	28253	C	A	0,98797	2021-07-22	United States
N_63_G	N	63	SRR15387199	28461	A	G	0,999204	2021-07-22	United States
N_203_M	N	203	SRR15387199	28881	G	T	1	2021-07-22	United States
N_215_C	N	215	SRR15387199	28916	G	T	1	2021-07-22	United States
ORF1ab_1640_L	ORF1ab	1640	SRR15387200	5184	C	T	0,999384	2021-07-22	United States
ORF1ab_1826_D	ORF1ab	1826	SRR15387200	5743	G	C	0,0588252	2021-07-22	United States
ORF1ab_1827_H	ORF1ab	1827	SRR15387200	5744	T	C	0,0584884	2021-07-22	United States
ORF1ab_3209_V	ORF1ab	3209	SRR15387200	9891	C	T	0,999563	2021-07-22	United States
ORF1ab_3718_A	ORF1ab	3718	SRR15387200	11418	T	C	1	2021-07-22	United States
ORF1ab_3750_I	ORF1ab	3750	SRR15387200	11514	C	T	0,999645	2021-07-22	United States
ORF1ab_314_L	ORF1ab	314	SRR15387200	14408	C	T	0,999202	2021-07-22	United States
ORF1ab_662_S	ORF1ab	662	SRR15387200	15451	G	A	0,998193	2021-07-22	United States
ORF1ab_1000_L	ORF1ab	1000	SRR15387200	16466	C	T	0,999844	2021-07-22	United States
ORF1ab_2172_NA	ORF1ab	2172	SRR15387200	19983	C	+T	0,0572742	2021-07-22	United States
S_19_R	S	19	SRR15387200	21618	C	G	0,999928	2021-07-22	United States
S_142_D	S	142	SRR15387200	21987	G	A	0,717201	2021-07-22	United States
S_156_NA	S	156	SRR15387200	22028	G	-AGTTCA	0,997262	2021-07-22	United States
S_222_V	S	222	SRR15387200	22227	C	T	0,999911	2021-07-22	United States
S_452_R	S	452	SRR15387200	22917	T	G	0,998848	2021-07-22	United States
S_478_K	S	478	SRR15387200	22995	C	A	0,999696	2021-07-22	United States
S_614_G	S	614	SRR15387200	23403	A	G	0,999814	2021-07-22	United States
S_681_R	S	681	SRR15387200	23604	C	G	0,999774	2021-07-22	United States
S_950_N	S	950	SRR15387200	24410	G	A	0,922684	2021-07-22	United States
ORF3a_26_L	ORF3a	26	SRR15387200	25469	C	T	1	2021-07-22	United States
ORF3a_224_C	ORF3a	224	SRR15387200	26062	G	T	0,999437	2021-07-22	United States
M_82_T	M	82	SRR15387200	26767	T	C	0,998644	2021-07-22	United States
M_197_N	M	197	SRR15387200	27112	G	A	0,999116	2021-07-22	United States
ORF7a_82_A	ORF7a	82	SRR15387200	27638	T	C	1	2021-07-22	United States
ORF7a_120_I	ORF7a	120	SRR15387200	27752	C	T	0,999795	2021-07-22	United States
ORF8_118_NA	ORF8	118	SRR15387200	28247	A	-GATTTC	0,906811	2021-07-22	United States
ORF8_120_L	ORF8	120	SRR15387200	28253	C	A	0,997849	2021-07-22	United States
N_63_G	N	63	SRR15387200	28461	A	G	0,987346	2021-07-22	United States
N_203_M	N	203	SRR15387200	28881	G	T	1	2021-07-22	United States
N_377_Y	N	377	SRR15387200	29402	G	T	0,999814	2021-07-22	United States
ORF1ab_1306_S	ORF1ab	1306	SRR15387201	4181	G	T	0,999696	2021-07-22	United States
ORF1ab_1610_Y	ORF1ab	1610	SRR15387201	5093	C	T	0,1147	2021-07-22	United States
ORF1ab_2046_L	ORF1ab	2046	SRR15387201	6402	C	T	0,999133	2021-07-22	United States
ORF1ab_2287_S	ORF1ab	2287	SRR15387201	7124	C	T	0,99981	2021-07-22	United States
ORF1ab_2930_L	ORF1ab	2930	SRR15387201	9053	G	T	0,999153	2021-07-22	United States
ORF1ab_3255_I	ORF1ab	3255	SRR15387201	10029	C	T	0,999846	2021-07-22	United States
ORF1ab_3646_A	ORF1ab	3646	SRR15387201	11201	A	G	0,999684	2021-07-22	United States
ORF1ab_3731_V	ORF1ab	3731	SRR15387201	11456	A	G	0,999641	2021-07-22	United States
ORF1ab_314_L	ORF1ab	314	SRR15387201	14408	C	T	0,999198	2021-07-22	United States
ORF1ab_662_S	ORF1ab	662	SRR15387201	15451	G	A	0,998275	2021-07-22	United States
ORF1ab_1000_L	ORF1ab	1000	SRR15387201	16466	C	T	0,999822	2021-07-22	United States
ORF1ab_1729_C	ORF1ab	1729	SRR15387201	18652	C	T	0,994514	2021-07-22	United States
ORF1ab_1918_V	ORF1ab	1918	SRR15387201	19220	C	T	0,999715	2021-07-22	United States
S_19_R	S	19	SRR15387201	21618	C	G	0,999902	2021-07-22	United States
S_70_I	S	70	SRR15387201	21770	G	A	1	2021-07-22	United States
S_142_D	S	142	SRR15387201	21987	G	A	0,622279	2021-07-22	United States
S_156_NA	S	156	SRR15387201	22028	G	-AGTTCA	0,998148	2021-07-22	United States
S_452_R	S	452	SRR15387201	22917	T	G	0,999079	2021-07-22	United States
S_478_K	S	478	SRR15387201	22995	C	A	1	2021-07-22	United States
S_614_G	S	614	SRR15387201	23403	A	G	0,999878	2021-07-22	United States
S_681_R	S	681	SRR15387201	23604	C	G	0,999685	2021-07-22	United States
S_950_N	S	950	SRR15387201	24410	G	A	0,873935	2021-07-22	United States
ORF3a_26_L	ORF3a	26	SRR15387201	25469	C	T	0,999924	2021-07-22	United States
ORF3a_210_A	ORF3a	210	SRR15387201	26021	A	C	0,999915	2021-07-22	United States
M_82_T	M	82	SRR15387201	26767	T	C	0,99978	2021-07-22	United States
ORF7a_82_A	ORF7a	82	SRR15387201	27638	T	C	0,999566	2021-07-22	United States
ORF7a_120_I	ORF7a	120	SRR15387201	27752	C	T	0,999798	2021-07-22	United States
ORF7b_40_I	ORF7b	40	SRR15387201	27874	C	T	0,999807	2021-07-22	United States
ORF8_118_NA	ORF8	118	SRR15387201	28247	A	-GATTTC	0,921278	2021-07-22	United States
ORF8_119_V	ORF8	119	SRR15387201	28249	A	T	0,977941	2021-07-22	United States
ORF8_120_L	ORF8	120	SRR15387201	28253	C	A	0,995839	2021-07-22	United States
N_63_G	N	63	SRR15387201	28461	A	G	0,967802	2021-07-22	United States
N_203_M	N	203	SRR15387201	28881	G	T	0,999655	2021-07-22	United States
N_215_C	N	215	SRR15387201	28916	G	T	0,999634	2021-07-22	United States
N_377_Y	N	377	SRR15387201	29402	G	T	0,999464	2021-07-22	United States
ORF1ab_853_F	ORF1ab	853	SRR15387202	2822	C	T	0,999887	2021-07-22	United States
ORF1ab_1306_S	ORF1ab	1306	SRR15387202	4181	G	T	0,999801	2021-07-22	United States
ORF1ab_2046_L	ORF1ab	2046	SRR15387202	6402	C	T	0,999091	2021-07-22	United States
ORF1ab_2125_Y	ORF1ab	2125	SRR15387202	6638	C	T	0,999768	2021-07-22	United States
ORF1ab_2287_S	ORF1ab	2287	SRR15387202	7124	C	T	0,99965	2021-07-22	United States
ORF1ab_2554_V	ORF1ab	2554	SRR15387202	7926	C	T	1	2021-07-22	United States
ORF1ab_2930_L	ORF1ab	2930	SRR15387202	9053	G	T	0,999586	2021-07-22	United States
ORF1ab_3166_F	ORF1ab	3166	SRR15387202	9761	G	T	0,999855	2021-07-22	United States
ORF1ab_3255_I	ORF1ab	3255	SRR15387202	10029	C	T	0,999677	2021-07-22	United States
ORF1ab_3646_A	ORF1ab	3646	SRR15387202	11201	A	G	0,999731	2021-07-22	United States
ORF1ab_4014_R	ORF1ab	4014	SRR15387202	12306	A	G	0,213763	2021-07-22	United States
ORF1ab_183_V	ORF1ab	183	SRR15387202	14014	T	G	0,999848	2021-07-22	United States
ORF1ab_314_L	ORF1ab	314	SRR15387202	14408	C	T	1	2021-07-22	United States
ORF1ab_662_S	ORF1ab	662	SRR15387202	15451	G	A	0,998494	2021-07-22	United States
ORF1ab_1000_L	ORF1ab	1000	SRR15387202	16466	C	T	0,999687	2021-07-22	United States
ORF1ab_1918_V	ORF1ab	1918	SRR15387202	19220	C	T	0,999504	2021-07-22	United States
ORF1ab_2148_F	ORF1ab	2148	SRR15387202	19910	C	T	0,071997	2021-07-22	United States
S_19_R	S	19	SRR15387202	21618	C	G	1	2021-07-22	United States
S_142_D	S	142	SRR15387202	21987	G	A	0,591733	2021-07-22	United States
S_156_NA	S	156	SRR15387202	22028	G	-AGTTCA	0,98519	2021-07-22	United States
S_452_R	S	452	SRR15387202	22917	T	G	0,998986	2021-07-22	United States
S_478_K	S	478	SRR15387202	22995	C	A	1	2021-07-22	United States
S_614_G	S	614	SRR15387202	23403	A	G	0,999899	2021-07-22	United States
S_681_R	S	681	SRR15387202	23604	C	G	0,999837	2021-07-22	United States
S_950_N	S	950	SRR15387202	24410	G	A	0,777562	2021-07-22	United States
ORF3a_26_L	ORF3a	26	SRR15387202	25469	C	T	0,999438	2021-07-22	United States
M_82_T	M	82	SRR15387202	26767	T	C	0,999802	2021-07-22	United States
ORF7a_82_A	ORF7a	82	SRR15387202	27638	T	C	0,999677	2021-07-22	United States
ORF7a_120_I	ORF7a	120	SRR15387202	27752	C	T	0,999798	2021-07-22	United States
ORF7b_40_I	ORF7b	40	SRR15387202	27874	C	T	0,999553	2021-07-22	United States
ORF8_118_NA	ORF8	118	SRR15387202	28247	A	-GATTTC	0,920565	2021-07-22	United States
ORF8_120_L	ORF8	120	SRR15387202	28253	C	A	0,989319	2021-07-22	United States
N_63_G	N	63	SRR15387202	28461	A	G	0,916325	2021-07-22	United States
N_203_M	N	203	SRR15387202	28881	G	T	0,999656	2021-07-22	United States
N_215_C	N	215	SRR15387202	28916	G	T	0,999495	2021-07-22	United States
N_377_Y	N	377	SRR15387202	29402	G	T	0,999675	2021-07-22	United States
ORF1ab_767_K	ORF1ab	767	SRR15387203	2564	G	A	0,999836	2021-07-22	United States
ORF1ab_1228_G	ORF1ab	1228	SRR15387203	3948	A	G	0,999711	2021-07-22	United States
ORF1ab_1306_S	ORF1ab	1306	SRR15387203	4181	G	T	0,999896	2021-07-22	United States
ORF1ab_2046_L	ORF1ab	2046	SRR15387203	6402	C	T	0,999383	2021-07-22	United States
ORF1ab_2287_S	ORF1ab	2287	SRR15387203	7124	C	T	0,999231	2021-07-22	United States
ORF1ab_2930_L	ORF1ab	2930	SRR15387203	9053	G	T	0,999516	2021-07-22	United States
ORF1ab_3255_I	ORF1ab	3255	SRR15387203	10029	C	T	0,999841	2021-07-22	United States
ORF1ab_3646_A	ORF1ab	3646	SRR15387203	11201	A	G	0,999579	2021-07-22	United States
ORF1ab_3766_F	ORF1ab	3766	SRR15387203	11562	G	T	0,94974	2021-07-22	United States
ORF1ab_314_L	ORF1ab	314	SRR15387203	14408	C	T	0,999779	2021-07-22	United States
ORF1ab_662_S	ORF1ab	662	SRR15387203	15451	G	A	0,998084	2021-07-22	United States
ORF1ab_1000_L	ORF1ab	1000	SRR15387203	16466	C	T	0,999894	2021-07-22	United States
ORF1ab_1918_V	ORF1ab	1918	SRR15387203	19220	C	T	0,999451	2021-07-22	United States
S_19_R	S	19	SRR15387203	21618	C	G	0,999929	2021-07-22	United States
S_142_D	S	142	SRR15387203	21987	G	A	0,683599	2021-07-22	United States
S_156_NA	S	156	SRR15387203	22028	G	-AGTTCA	0,995418	2021-07-22	United States
S_452_R	S	452	SRR15387203	22917	T	G	0,999616	2021-07-22	United States
S_478_K	S	478	SRR15387203	22995	C	A	1	2021-07-22	United States
S_614_G	S	614	SRR15387203	23403	A	G	0,999849	2021-07-22	United States
S_622_I	S	622	SRR15387203	23426	G	A	0,0530525	2021-07-22	United States
S_681_R	S	681	SRR15387203	23604	C	G	0,999642	2021-07-22	United States
S_950_N	S	950	SRR15387203	24410	G	A	0,909407	2021-07-22	United States
ORF3a_26_L	ORF3a	26	SRR15387203	25469	C	T	1	2021-07-22	United States
ORF3a_239_Q	ORF3a	239	SRR15387203	26107	G	C	0,999664	2021-07-22	United States
M_82_T	M	82	SRR15387203	26767	T	C	0,999795	2021-07-22	United States
ORF7a_82_A	ORF7a	82	SRR15387203	27638	T	C	0,999805	2021-07-22	United States
ORF7a_120_I	ORF7a	120	SRR15387203	27752	C	T	0,999885	2021-07-22	United States
ORF7b_40_I	ORF7b	40	SRR15387203	27874	C	T	0,998761	2021-07-22	United States
ORF8_118_NA	ORF8	118	SRR15387203	28247	A	-GATTTC	0,919409	2021-07-22	United States
ORF8_120_L	ORF8	120	SRR15387203	28253	C	A	0,998737	2021-07-22	United States
N_63_G	N	63	SRR15387203	28461	A	G	0,975091	2021-07-22	United States
N_203_M	N	203	SRR15387203	28881	G	T	0,999533	2021-07-22	United States
N_215_C	N	215	SRR15387203	28916	G	T	0,999475	2021-07-22	United States
N_377_Y	N	377	SRR15387203	29402	G	T	0,999052	2021-07-22	United States
ORF1ab_1306_S	ORF1ab	1306	SRR15387204	4181	G	T	0,999757	2021-07-22	United States
ORF1ab_2046_L	ORF1ab	2046	SRR15387204	6402	C	T	0,999318	2021-07-22	United States
ORF1ab_2125_Y	ORF1ab	2125	SRR15387204	6638	C	T	1	2021-07-22	United States
ORF1ab_2287_S	ORF1ab	2287	SRR15387204	7124	C	T	1	2021-07-22	United States
ORF1ab_2554_V	ORF1ab	2554	SRR15387204	7926	C	T	0,999849	2021-07-22	United States
ORF1ab_2930_L	ORF1ab	2930	SRR15387204	9053	G	T	0,99972	2021-07-22	United States
ORF1ab_3255_I	ORF1ab	3255	SRR15387204	10029	C	T	0,999944	2021-07-22	United States
ORF1ab_3646_A	ORF1ab	3646	SRR15387204	11201	A	G	0,999785	2021-07-22	United States
ORF1ab_183_V	ORF1ab	183	SRR15387204	14014	T	G	0,999977	2021-07-22	United States
ORF1ab_314_L	ORF1ab	314	SRR15387204	14408	C	T	0,998612	2021-07-22	United States
ORF1ab_662_S	ORF1ab	662	SRR15387204	15451	G	A	0,998556	2021-07-22	United States
ORF1ab_1000_L	ORF1ab	1000	SRR15387204	16466	C	T	0,999943	2021-07-22	United States
ORF1ab_1087_Y	ORF1ab	1087	SRR15387204	16726	C	T	0,999678	2021-07-22	United States
ORF1ab_1918_V	ORF1ab	1918	SRR15387204	19220	C	T	0,999772	2021-07-22	United States
S_19_R	S	19	SRR15387204	21618	C	G	0,999154	2021-07-22	United States
S_156_NA	S	156	SRR15387204	22028	G	-AGTTCA	0,994035	2021-07-22	United States
S_452_R	S	452	SRR15387204	22917	T	G	0,99965	2021-07-22	United States
S_478_K	S	478	SRR15387204	22995	C	A	0,999626	2021-07-22	United States
S_614_G	S	614	SRR15387204	23403	A	G	1	2021-07-22	United States
S_681_R	S	681	SRR15387204	23604	C	G	1	2021-07-22	United States
S_950_N	S	950	SRR15387204	24410	G	A	0,980553	2021-07-22	United States
ORF3a_26_L	ORF3a	26	SRR15387204	25469	C	T	0,999833	2021-07-22	United States
M_82_T	M	82	SRR15387204	26767	T	C	0,999299	2021-07-22	United States
ORF7a_82_A	ORF7a	82	SRR15387204	27638	T	C	1	2021-07-22	United States
ORF7a_120_I	ORF7a	120	SRR15387204	27752	C	T	1	2021-07-22	United States
ORF7b_40_I	ORF7b	40	SRR15387204	27874	C	T	1	2021-07-22	United States
ORF8_60_F	ORF8	60	SRR15387204	28073	G	T	0,999749	2021-07-22	United States
ORF8_118_NA	ORF8	118	SRR15387204	28247	A	-GATTTC	0,912233	2021-07-22	United States
ORF8_120_L	ORF8	120	SRR15387204	28253	C	A	0,98849	2021-07-22	United States
N_63_G	N	63	SRR15387204	28461	A	G	0,982821	2021-07-22	United States
N_203_M	N	203	SRR15387204	28881	G	T	0,999715	2021-07-22	United States
N_215_C	N	215	SRR15387204	28916	G	T	0,999491	2021-07-22	United States
N_377_Y	N	377	SRR15387204	29402	G	T	0,999066	2021-07-22	United States
ORF1ab_767_K	ORF1ab	767	SRR15387205	2564	G	A	0,999799	2021-07-22	United States
ORF1ab_1228_G	ORF1ab	1228	SRR15387205	3948	A	G	0,999961	2021-07-22	United States
ORF1ab_1306_S	ORF1ab	1306	SRR15387205	4181	G	T	0,99967	2021-07-22	United States
ORF1ab_2046_L	ORF1ab	2046	SRR15387205	6402	C	T	0,999324	2021-07-22	United States
ORF1ab_2287_S	ORF1ab	2287	SRR15387205	7124	C	T	0,999173	2021-07-22	United States
ORF1ab_2930_L	ORF1ab	2930	SRR15387205	9053	G	T	0,999174	2021-07-22	United States
ORF1ab_3255_I	ORF1ab	3255	SRR15387205	10029	C	T	0,999861	2021-07-22	United States
ORF1ab_3646_A	ORF1ab	3646	SRR15387205	11201	A	G	0,999789	2021-07-22	United States
ORF1ab_3766_F	ORF1ab	3766	SRR15387205	11562	G	T	0,877995	2021-07-22	United States
ORF1ab_314_L	ORF1ab	314	SRR15387205	14408	C	T	0,999496	2021-07-22	United States
ORF1ab_662_S	ORF1ab	662	SRR15387205	15451	G	A	0,997912	2021-07-22	United States
ORF1ab_1000_L	ORF1ab	1000	SRR15387205	16466	C	T	0,999748	2021-07-22	United States
ORF1ab_1918_V	ORF1ab	1918	SRR15387205	19220	C	T	0,999657	2021-07-22	United States
S_19_R	S	19	SRR15387205	21618	C	G	0,99997	2021-07-22	United States
S_142_D	S	142	SRR15387205	21987	G	A	0,461972	2021-07-22	United States
S_156_NA	S	156	SRR15387205	22028	G	-AGTTCA	0,997371	2021-07-22	United States
S_452_R	S	452	SRR15387205	22917	T	G	0,999211	2021-07-22	United States
S_478_K	S	478	SRR15387205	22995	C	A	0,99957	2021-07-22	United States
S_614_G	S	614	SRR15387205	23403	A	G	0,999828	2021-07-22	United States
S_681_R	S	681	SRR15387205	23604	C	G	0,999682	2021-07-22	United States
S_950_N	S	950	SRR15387205	24410	G	A	0,690763	2021-07-22	United States
ORF3a_26_L	ORF3a	26	SRR15387205	25469	C	T	0,999807	2021-07-22	United States
ORF3a_239_Q	ORF3a	239	SRR15387205	26107	G	C	1	2021-07-22	United States
M_82_T	M	82	SRR15387205	26767	T	C	0,999898	2021-07-22	United States
ORF7a_82_A	ORF7a	82	SRR15387205	27638	T	C	0,999752	2021-07-22	United States
ORF7a_120_I	ORF7a	120	SRR15387205	27752	C	T	0,999598	2021-07-22	United States
ORF7b_40_I	ORF7b	40	SRR15387205	27874	C	T	0,999362	2021-07-22	United States
ORF8_118_NA	ORF8	118	SRR15387205	28247	A	-GATTTC	0,912448	2021-07-22	United States
ORF8_120_L	ORF8	120	SRR15387205	28253	C	A	0,998224	2021-07-22	United States
N_63_G	N	63	SRR15387205	28461	A	G	0,985271	2021-07-22	United States
N_203_M	N	203	SRR15387205	28881	G	T	0,999918	2021-07-22	United States
N_215_C	N	215	SRR15387205	28916	G	T	0,999246	2021-07-22	United States
N_324_I	N	324	SRR15387205	29243	G	A	0,203464	2021-07-22	United States
N_377_Y	N	377	SRR15387205	29402	G	T	0,999763	2021-07-22	United States
ORF1ab_767_K	ORF1ab	767	SRR15387207	2564	G	A	1	2021-07-25	United States
ORF1ab_1228_G	ORF1ab	1228	SRR15387207	3948	A	G	1	2021-07-25	United States
ORF1ab_1306_S	ORF1ab	1306	SRR15387207	4181	G	T	1	2021-07-25	United States
ORF1ab_2046_L	ORF1ab	2046	SRR15387207	6402	C	T	0,999514	2021-07-25	United States
ORF1ab_2930_L	ORF1ab	2930	SRR15387207	9053	G	T	1	2021-07-25	United States
ORF1ab_3255_I	ORF1ab	3255	SRR15387207	10029	C	T	0,999408	2021-07-25	United States
ORF1ab_3646_A	ORF1ab	3646	SRR15387207	11201	A	G	0,999638	2021-07-25	United States
ORF1ab_3766_F	ORF1ab	3766	SRR15387207	11562	G	T	0,977904	2021-07-25	United States
ORF1ab_314_L	ORF1ab	314	SRR15387207	14408	C	T	0,999517	2021-07-25	United States
ORF1ab_662_S	ORF1ab	662	SRR15387207	15451	G	A	0,998495	2021-07-25	United States
ORF1ab_1000_L	ORF1ab	1000	SRR15387207	16466	C	T	0,999496	2021-07-25	United States
ORF1ab_1918_V	ORF1ab	1918	SRR15387207	19220	C	T	0,999774	2021-07-25	United States
ORF1ab_2535_I	ORF1ab	2535	SRR15387207	21071	A	T	0,110255	2021-07-25	United States
S_19_R	S	19	SRR15387207	21618	C	G	1	2021-07-25	United States
S_142_D	S	142	SRR15387207	21987	G	A	0,826415	2021-07-25	United States
S_156_NA	S	156	SRR15387207	22028	G	-AGTTCA	0,974515	2021-07-25	United States
S_452_R	S	452	SRR15387207	22917	T	G	1	2021-07-25	United States
S_478_K	S	478	SRR15387207	22995	C	A	1	2021-07-25	United States
S_614_G	S	614	SRR15387207	23403	A	G	0,999811	2021-07-25	United States
S_681_R	S	681	SRR15387207	23604	C	G	1	2021-07-25	United States
S_950_N	S	950	SRR15387207	24410	G	A	0,986086	2021-07-25	United States
ORF3a_26_L	ORF3a	26	SRR15387207	25469	C	T	0,999672	2021-07-25	United States
ORF3a_239_Q	ORF3a	239	SRR15387207	26107	G	C	1	2021-07-25	United States
M_82_T	M	82	SRR15387207	26767	T	C	0,999622	2021-07-25	United States
ORF7a_82_A	ORF7a	82	SRR15387207	27638	T	C	1	2021-07-25	United States
ORF7a_120_I	ORF7a	120	SRR15387207	27752	C	T	1	2021-07-25	United States
ORF7b_40_I	ORF7b	40	SRR15387207	27874	C	T	0,99895	2021-07-25	United States
ORF8_118_NA	ORF8	118	SRR15387207	28247	A	-GATTTC	0,929012	2021-07-25	United States
ORF8_120_L	ORF8	120	SRR15387207	28253	C	A	0,981557	2021-07-25	United States
N_63_G	N	63	SRR15387207	28461	A	G	0,957218	2021-07-25	United States
N_203_M	N	203	SRR15387207	28881	G	T	0,999579	2021-07-25	United States
N_215_C	N	215	SRR15387207	28916	G	T	0,999101	2021-07-25	United States
N_377_Y	N	377	SRR15387207	29402	G	T	0,998379	2021-07-25	United States
ORF1ab_1055_A	ORF1ab	1055	SRR15387208	3428	A	G	0,999944	2021-07-25	United States
ORF1ab_1538_I	ORF1ab	1538	SRR15387208	4878	C	T	1	2021-07-25	United States
ORF1ab_2802_V	ORF1ab	2802	SRR15387208	8669	T	G	0,999684	2021-07-25	United States
ORF1ab_3255_I	ORF1ab	3255	SRR15387208	10029	C	T	0,999546	2021-07-25	United States
ORF1ab_3603_NA	ORF1ab	3603	SRR15387208	11074	C	+T	0,100153	2021-07-25	United States
ORF1ab_3606_NA	ORF1ab	3606	SRR15387208	11082	T	-G	0,11506	2021-07-25	United States
ORF1ab_3606_F	ORF1ab	3606	SRR15387208	11083	G	T	0,999823	2021-07-25	United States
ORF1ab_3729_R	ORF1ab	3729	SRR15387208	11451	A	G	1	2021-07-25	United States
ORF1ab_314_L	ORF1ab	314	SRR15387208	14408	C	T	0,999625	2021-07-25	United States
ORF1ab_512_C	ORF1ab	512	SRR15387208	15002	A	G	1	2021-07-25	United States
ORF1ab_1342_S	ORF1ab	1342	SRR15387208	17491	C	T	1	2021-07-25	United States
S_95_I	S	95	SRR15387208	21846	C	T	1	2021-07-25	United States
S_143_A	S	143	SRR15387208	21990	T	C	0,12069	2021-07-25	United States
S_143_NA	S	143	SRR15387208	21990	T	+TAC	0,77487	2021-07-25	United States
S_346_K	S	346	SRR15387208	22599	G	A	0,999806	2021-07-25	United States
S_484_K	S	484	SRR15387208	23012	G	A	1	2021-07-25	United States
S_501_Y	S	501	SRR15387208	23063	A	T	0,997392	2021-07-25	United States
S_614_G	S	614	SRR15387208	23403	A	G	0,99995	2021-07-25	United States
S_681_H	S	681	SRR15387208	23604	C	A	1	2021-07-25	United States
S_950_N	S	950	SRR15387208	24410	G	A	0,98158	2021-07-25	United States
ORF3a_57_H	ORF3a	57	SRR15387208	25563	G	T	0,999879	2021-07-25	United States
ORF3a_151_I	ORF3a	151	SRR15387208	25844	C	T	0,999792	2021-07-25	United States
ORF3a_255_NA	ORF3a	255	SRR15387208	26157	T	-GTTA	0,965399	2021-07-25	United States
ORF8_11_K	ORF8	11	SRR15387208	27925	C	A	1	2021-07-25	United States
ORF8_38_S	ORF8	38	SRR15387208	28005	C	T	0,999819	2021-07-25	United States
ORF8_67_F	ORF8	67	SRR15387208	28093	C	T	0,934658	2021-07-25	United States
N_205_I	N	205	SRR15387208	28887	C	T	0,999705	2021-07-25	United States
N_289_H	N	289	SRR15387208	29140	G	C	0,0541506	2021-07-25	United States
N_414_S	N	414	SRR15387208	29513	G	T	1	2021-07-25	United States
ORF1ab_1633_D	ORF1ab	1633	SRR15387211	5164	G	T	0,99993	2021-07-25	United States
ORF1ab_1640_L	ORF1ab	1640	SRR15387211	5184	C	T	0,999528	2021-07-25	United States
ORF1ab_3209_V	ORF1ab	3209	SRR15387211	9891	C	T	0,999574	2021-07-25	United States
ORF1ab_3718_A	ORF1ab	3718	SRR15387211	11418	T	C	0,999787	2021-07-25	United States
ORF1ab_3737_V	ORF1ab	3737	SRR15387211	11474	A	G	0,999798	2021-07-25	United States
ORF1ab_3750_I	ORF1ab	3750	SRR15387211	11514	C	T	0,999433	2021-07-25	United States
ORF1ab_7_V	ORF1ab	7	SRR15387211	13487	C	T	0,999502	2021-07-25	United States
ORF1ab_314_L	ORF1ab	314	SRR15387211	14408	C	T	0,999858	2021-07-25	United States
ORF1ab_662_S	ORF1ab	662	SRR15387211	15451	G	A	0,999161	2021-07-25	United States
ORF1ab_1000_L	ORF1ab	1000	SRR15387211	16466	C	T	0,99959	2021-07-25	United States
S_19_R	S	19	SRR15387211	21618	C	G	0,999796	2021-07-25	United States
S_142_D	S	142	SRR15387211	21987	G	A	0,734694	2021-07-25	United States
S_156_NA	S	156	SRR15387211	22028	G	-AGTTCA	0,988878	2021-07-25	United States
S_222_V	S	222	SRR15387211	22227	C	T	1	2021-07-25	United States
S_452_R	S	452	SRR15387211	22917	T	G	1	2021-07-25	United States
S_478_K	S	478	SRR15387211	22995	C	A	1	2021-07-25	United States
S_614_G	S	614	SRR15387211	23403	A	G	0,999837	2021-07-25	United States
S_681_R	S	681	SRR15387211	23604	C	G	0,999825	2021-07-25	United States
S_950_N	S	950	SRR15387211	24410	G	A	0,970317	2021-07-25	United States
ORF3a_14_I	ORF3a	14	SRR15387211	25433	C	T	1	2021-07-25	United States
ORF3a_26_L	ORF3a	26	SRR15387211	25469	C	T	1	2021-07-25	United States
M_82_T	M	82	SRR15387211	26767	T	C	1	2021-07-25	United States
ORF7a_82_A	ORF7a	82	SRR15387211	27638	T	C	1	2021-07-25	United States
ORF7a_120_I	ORF7a	120	SRR15387211	27752	C	T	1	2021-07-25	United States
ORF8_118_NA	ORF8	118	SRR15387211	28247	A	-GATTTC	0,94518	2021-07-25	United States
ORF8_120_L	ORF8	120	SRR15387211	28253	C	A	1	2021-07-25	United States
N_18_V	N	18	SRR15387211	28326	G	T	0,999657	2021-07-25	United States
N_63_G	N	63	SRR15387211	28461	A	G	0,990648	2021-07-25	United States
N_203_M	N	203	SRR15387211	28881	G	T	1	2021-07-25	United States
N_377_Y	N	377	SRR15387211	29402	G	T	0,999148	2021-07-25	United States
ORF1ab_374_Y	ORF1ab	374	SRR15387213	1385	C	T	0,999702	2021-07-25	United States
ORF1ab_599_V	ORF1ab	599	SRR15387213	2061	C	T	0,999747	2021-07-25	United States
ORF1ab_1306_S	ORF1ab	1306	SRR15387213	4181	G	T	0,999776	2021-07-25	United States
ORF1ab_2046_L	ORF1ab	2046	SRR15387213	6402	C	T	0,999517	2021-07-25	United States
ORF1ab_2287_S	ORF1ab	2287	SRR15387213	7124	C	T	0,999908	2021-07-25	United States
ORF1ab_2930_L	ORF1ab	2930	SRR15387213	9053	G	T	0,999036	2021-07-25	United States
ORF1ab_3255_I	ORF1ab	3255	SRR15387213	10029	C	T	0,999865	2021-07-25	United States
ORF1ab_3646_A	ORF1ab	3646	SRR15387213	11201	A	G	0,999584	2021-07-25	United States
ORF1ab_314_L	ORF1ab	314	SRR15387213	14408	C	T	0,999585	2021-07-25	United States
ORF1ab_662_S	ORF1ab	662	SRR15387213	15451	G	A	0,99945	2021-07-25	United States
ORF1ab_1000_L	ORF1ab	1000	SRR15387213	16466	C	T	0,999775	2021-07-25	United States
ORF1ab_1918_V	ORF1ab	1918	SRR15387213	19220	C	T	0,999749	2021-07-25	United States
S_19_R	S	19	SRR15387213	21618	C	G	0,999674	2021-07-25	United States
S_95_I	S	95	SRR15387213	21846	C	T	1	2021-07-25	United States
S_97_E	S	97	SRR15387213	21851	A	G	1	2021-07-25	United States
S_142_D	S	142	SRR15387213	21987	G	A	0,656938	2021-07-25	United States
S_156_NA	S	156	SRR15387213	22028	G	-AGTTCA	0,990856	2021-07-25	United States
S_452_R	S	452	SRR15387213	22917	T	G	0,999448	2021-07-25	United States
S_478_K	S	478	SRR15387213	22995	C	A	1	2021-07-25	United States
S_614_G	S	614	SRR15387213	23403	A	G	0,999837	2021-07-25	United States
S_681_R	S	681	SRR15387213	23604	C	G	0,999738	2021-07-25	United States
S_950_N	S	950	SRR15387213	24410	G	A	0,869814	2021-07-25	United States
S_1104_L	S	1104	SRR15387213	24872	G	T	0,999709	2021-07-25	United States
ORF3a_26_L	ORF3a	26	SRR15387213	25469	C	T	1	2021-07-25	United States
M_82_T	M	82	SRR15387213	26767	T	C	0,999865	2021-07-25	United States
ORF7a_29_L	ORF7a	29	SRR15387213	27478	G	T	0,945786	2021-07-25	United States
ORF7a_82_A	ORF7a	82	SRR15387213	27638	T	C	1	2021-07-25	United States
ORF7a_120_I	ORF7a	120	SRR15387213	27752	C	T	0,999865	2021-07-25	United States
ORF7b_40_I	ORF7b	40	SRR15387213	27874	C	T	0,999899	2021-07-25	United States
ORF8_118_NA	ORF8	118	SRR15387213	28247	A	-GATTTC	0,950479	2021-07-25	United States
ORF8_120_L	ORF8	120	SRR15387213	28253	C	A	0,993407	2021-07-25	United States
N_63_G	N	63	SRR15387213	28461	A	G	0,954032	2021-07-25	United States
N_203_M	N	203	SRR15387213	28881	G	T	0,999794	2021-07-25	United States
N_215_C	N	215	SRR15387213	28916	G	T	0,999529	2021-07-25	United States
N_377_Y	N	377	SRR15387213	29402	G	T	0,999634	2021-07-25	United States
ORF1ab_1306_S	ORF1ab	1306	SRR15387215	4181	G	T	0,99978	2021-07-24	United States
ORF1ab_2046_L	ORF1ab	2046	SRR15387215	6402	C	T	0,999646	2021-07-24	United States
ORF1ab_2287_S	ORF1ab	2287	SRR15387215	7124	C	T	1	2021-07-24	United States
ORF1ab_2661_F	ORF1ab	2661	SRR15387215	8247	C	T	0,139414	2021-07-24	United States
ORF1ab_2930_L	ORF1ab	2930	SRR15387215	9053	G	T	0,999385	2021-07-24	United States
ORF1ab_3255_I	ORF1ab	3255	SRR15387215	10029	C	T	0,999885	2021-07-24	United States
ORF1ab_3646_A	ORF1ab	3646	SRR15387215	11201	A	G	0,999629	2021-07-24	United States
ORF1ab_314_L	ORF1ab	314	SRR15387215	14408	C	T	0,999656	2021-07-24	United States
ORF1ab_662_S	ORF1ab	662	SRR15387215	15451	G	A	0,998877	2021-07-24	United States
ORF1ab_1000_L	ORF1ab	1000	SRR15387215	16466	C	T	0,999894	2021-07-24	United States
ORF1ab_1131_S	ORF1ab	1131	SRR15387215	16858	G	T	0,153412	2021-07-24	United States
ORF1ab_1257_V	ORF1ab	1257	SRR15387215	17236	A	G	0,999893	2021-07-24	United States
ORF1ab_1918_V	ORF1ab	1918	SRR15387215	19220	C	T	0,999879	2021-07-24	United States
S_19_R	S	19	SRR15387215	21618	C	G	1	2021-07-24	United States
S_142_D	S	142	SRR15387215	21987	G	A	0,815385	2021-07-24	United States
S_156_NA	S	156	SRR15387215	22028	G	-AGTTCA	0,98662	2021-07-24	United States
S_452_R	S	452	SRR15387215	22917	T	G	1	2021-07-24	United States
S_478_K	S	478	SRR15387215	22995	C	A	1	2021-07-24	United States
S_614_G	S	614	SRR15387215	23403	A	G	0,999859	2021-07-24	United States
S_681_R	S	681	SRR15387215	23604	C	G	1	2021-07-24	United States
S_950_N	S	950	SRR15387215	24410	G	A	0,990358	2021-07-24	United States
ORF3a_26_L	ORF3a	26	SRR15387215	25469	C	T	0,999872	2021-07-24	United States
ORF3a_104_S	ORF3a	104	SRR15387215	25702	C	T	0,99979	2021-07-24	United States
M_82_T	M	82	SRR15387215	26767	T	C	0,999836	2021-07-24	United States
ORF7a_82_A	ORF7a	82	SRR15387215	27638	T	C	1	2021-07-24	United States
ORF7a_120_I	ORF7a	120	SRR15387215	27752	C	T	1	2021-07-24	United States
ORF7b_40_I	ORF7b	40	SRR15387215	27874	C	T	1	2021-07-24	United States
ORF8_118_NA	ORF8	118	SRR15387215	28247	A	-GATTTC	0,931526	2021-07-24	United States
ORF8_120_L	ORF8	120	SRR15387215	28253	C	A	0,995043	2021-07-24	United States
N_63_G	N	63	SRR15387215	28461	A	G	0,982938	2021-07-24	United States
N_203_M	N	203	SRR15387215	28881	G	T	0,999705	2021-07-24	United States
N_208_S	N	208	SRR15387215	28895	G	T	0,998364	2021-07-24	United States
N_215_C	N	215	SRR15387215	28916	G	T	0,999333	2021-07-24	United States
N_377_Y	N	377	SRR15387215	29402	G	T	1	2021-07-24	United States
ORF1ab_1640_L	ORF1ab	1640	SRR15387216	5184	C	T	1	2021-07-24	United States
ORF1ab_3209_V	ORF1ab	3209	SRR15387216	9891	C	T	0,997337	2021-07-24	United States
ORF1ab_3718_A	ORF1ab	3718	SRR15387216	11418	T	C	0,988038	2021-07-24	United States
ORF1ab_314_L	ORF1ab	314	SRR15387216	14408	C	T	1	2021-07-24	United States
ORF1ab_662_S	ORF1ab	662	SRR15387216	15451	G	A	0,990999	2021-07-24	United States
ORF1ab_1000_L	ORF1ab	1000	SRR15387216	16466	C	T	0,99373	2021-07-24	United States
ORF1ab_1570_L	ORF1ab	1570	SRR15387216	18176	C	T	0,985612	2021-07-24	United States
ORF1ab_1898_F	ORF1ab	1898	SRR15387216	19160	C	T	0,991489	2021-07-24	United States
S_19_R	S	19	SRR15387216	21618	C	G	1	2021-07-24	United States
S_156_NA	S	156	SRR15387216	22028	G	-AGTTCA	0,966165	2021-07-24	United States
S_614_G	S	614	SRR15387216	23403	A	G	0,998762	2021-07-24	United States
S_681_R	S	681	SRR15387216	23604	C	G	1	2021-07-24	United States
S_950_N	S	950	SRR15387216	24410	G	A	0,982759	2021-07-24	United States
ORF3a_26_L	ORF3a	26	SRR15387216	25469	C	T	1	2021-07-24	United States
M_82_T	M	82	SRR15387216	26767	T	C	1	2021-07-24	United States
ORF7a_116_F	ORF7a	116	SRR15387216	27739	C	T	0,977444	2021-07-24	United States
ORF7a_120_I	ORF7a	120	SRR15387216	27752	C	T	1	2021-07-24	United States
ORF8_118_NA	ORF8	118	SRR15387216	28247	A	-GATTTC	0,919105	2021-07-24	United States
N_63_G	N	63	SRR15387216	28461	A	G	0,965944	2021-07-24	United States
N_142_S	N	142	SRR15387216	28697	C	T	0,117438	2021-07-24	United States
N_203_M	N	203	SRR15387216	28881	G	T	1	2021-07-24	United States
N_377_Y	N	377	SRR15387216	29402	G	T	1	2021-07-24	United States
ORF1ab_1211_I	ORF1ab	1211	SRR15387217	3896	G	A	0,999708	2021-07-24	United States
ORF1ab_1306_S	ORF1ab	1306	SRR15387217	4181	G	T	0,999944	2021-07-24	United States
ORF1ab_2046_L	ORF1ab	2046	SRR15387217	6402	C	T	0,999526	2021-07-24	United States
ORF1ab_2122_F	ORF1ab	2122	SRR15387217	6629	C	T	0,998863	2021-07-24	United States
ORF1ab_2287_S	ORF1ab	2287	SRR15387217	7124	C	T	1	2021-07-24	United States
ORF1ab_2930_L	ORF1ab	2930	SRR15387217	9053	G	T	0,999831	2021-07-24	United States
ORF1ab_3255_I	ORF1ab	3255	SRR15387217	10029	C	T	0,999841	2021-07-24	United States
ORF1ab_3646_A	ORF1ab	3646	SRR15387217	11201	A	G	0,999777	2021-07-24	United States
ORF1ab_3657_V	ORF1ab	3657	SRR15387217	11235	C	T	0,999678	2021-07-24	United States
ORF1ab_314_L	ORF1ab	314	SRR15387217	14408	C	T	0,999689	2021-07-24	United States
ORF1ab_662_S	ORF1ab	662	SRR15387217	15451	G	A	0,999484	2021-07-24	United States
ORF1ab_1000_L	ORF1ab	1000	SRR15387217	16466	C	T	0,999746	2021-07-24	United States
ORF1ab_1257_V	ORF1ab	1257	SRR15387217	17236	A	G	0,999829	2021-07-24	United States
ORF1ab_1638_C	ORF1ab	1638	SRR15387217	18379	G	T	0,99943	2021-07-24	United States
ORF1ab_1918_V	ORF1ab	1918	SRR15387217	19220	C	T	0,999697	2021-07-24	United States
S_19_R	S	19	SRR15387217	21618	C	G	0,999402	2021-07-24	United States
S_142_D	S	142	SRR15387217	21987	G	A	0,568528	2021-07-24	United States
S_156_NA	S	156	SRR15387217	22028	G	-AGTTCA	0,988315	2021-07-24	United States
S_452_R	S	452	SRR15387217	22917	T	G	0,999804	2021-07-24	United States
S_478_K	S	478	SRR15387217	22995	C	A	1	2021-07-24	United States
S_614_G	S	614	SRR15387217	23403	A	G	0,999893	2021-07-24	United States
S_681_R	S	681	SRR15387217	23604	C	G	0,99981	2021-07-24	United States
S_950_N	S	950	SRR15387217	24410	G	A	0,902608	2021-07-24	United States
ORF3a_26_L	ORF3a	26	SRR15387217	25469	C	T	0,999912	2021-07-24	United States
ORF3a_104_S	ORF3a	104	SRR15387217	25702	C	T	0,999777	2021-07-24	United States
M_82_T	M	82	SRR15387217	26767	T	C	0,999863	2021-07-24	United States
ORF7a_82_A	ORF7a	82	SRR15387217	27638	T	C	0,999692	2021-07-24	United States
ORF7a_120_I	ORF7a	120	SRR15387217	27752	C	T	0,99986	2021-07-24	United States
ORF7b_40_I	ORF7b	40	SRR15387217	27874	C	T	0,999818	2021-07-24	United States
ORF8_118_NA	ORF8	118	SRR15387217	28247	A	-GATTTC	0,946973	2021-07-24	United States
ORF8_120_L	ORF8	120	SRR15387217	28253	C	A	0,992434	2021-07-24	United States
N_63_G	N	63	SRR15387217	28461	A	G	0,97761	2021-07-24	United States
N_203_M	N	203	SRR15387217	28881	G	T	0,999786	2021-07-24	United States
N_208_S	N	208	SRR15387217	28895	G	T	0,999451	2021-07-24	United States
N_215_C	N	215	SRR15387217	28916	G	T	0,99953	2021-07-24	United States
N_377_Y	N	377	SRR15387217	29402	G	T	0,999685	2021-07-24	United States
ORF1ab_1306_S	ORF1ab	1306	SRR15387220	4181	G	T	0,999876	2021-07-24	United States
ORF1ab_2046_L	ORF1ab	2046	SRR15387220	6402	C	T	0,999377	2021-07-24	United States
ORF1ab_2287_S	ORF1ab	2287	SRR15387220	7124	C	T	0,999728	2021-07-24	United States
ORF1ab_2554_V	ORF1ab	2554	SRR15387220	7926	C	T	0,999864	2021-07-24	United States
ORF1ab_2930_L	ORF1ab	2930	SRR15387220	9053	G	T	0,999195	2021-07-24	United States
ORF1ab_3255_I	ORF1ab	3255	SRR15387220	10029	C	T	0,999756	2021-07-24	United States
ORF1ab_3646_A	ORF1ab	3646	SRR15387220	11201	A	G	0,999634	2021-07-24	United States
ORF1ab_183_V	ORF1ab	183	SRR15387220	14014	T	G	0,99986	2021-07-24	United States
ORF1ab_314_L	ORF1ab	314	SRR15387220	14408	C	T	0,99983	2021-07-24	United States
ORF1ab_662_S	ORF1ab	662	SRR15387220	15451	G	A	0,997378	2021-07-24	United States
ORF1ab_1000_L	ORF1ab	1000	SRR15387220	16466	C	T	0,999795	2021-07-24	United States
ORF1ab_1918_V	ORF1ab	1918	SRR15387220	19220	C	T	0,999751	2021-07-24	United States
S_19_R	S	19	SRR15387220	21618	C	G	0,999846	2021-07-24	United States
S_142_D	S	142	SRR15387220	21987	G	A	0,600471	2021-07-24	United States
S_156_NA	S	156	SRR15387220	22028	G	-AGTTCA	0,953556	2021-07-24	United States
S_452_R	S	452	SRR15387220	22917	T	G	0,999718	2021-07-24	United States
S_478_K	S	478	SRR15387220	22995	C	A	1	2021-07-24	United States
S_614_G	S	614	SRR15387220	23403	A	G	0,999859	2021-07-24	United States
S_681_R	S	681	SRR15387220	23604	C	G	0,999467	2021-07-24	United States
S_950_N	S	950	SRR15387220	24410	G	A	0,89844	2021-07-24	United States
ORF3a_26_L	ORF3a	26	SRR15387220	25469	C	T	0,999684	2021-07-24	United States
M_82_T	M	82	SRR15387220	26767	T	C	0,999686	2021-07-24	United States
ORF7a_82_A	ORF7a	82	SRR15387220	27638	T	C	0,999658	2021-07-24	United States
ORF7a_120_I	ORF7a	120	SRR15387220	27752	C	T	0,999725	2021-07-24	United States
ORF7b_40_I	ORF7b	40	SRR15387220	27874	C	T	0,999587	2021-07-24	United States
ORF8_115_C	ORF8	115	SRR15387220	28236	C	T	0,999769	2021-07-24	United States
ORF8_118_NA	ORF8	118	SRR15387220	28247	A	-GATTTC	0,940247	2021-07-24	United States
ORF8_120_L	ORF8	120	SRR15387220	28253	C	A	0,997427	2021-07-24	United States
N_63_G	N	63	SRR15387220	28461	A	G	0,95545	2021-07-24	United States
N_203_M	N	203	SRR15387220	28881	G	T	0,999784	2021-07-24	United States
N_215_C	N	215	SRR15387220	28916	G	T	0,998915	2021-07-24	United States
N_377_Y	N	377	SRR15387220	29402	G	T	0,998658	2021-07-24	United States
ORF1ab_1127_Y	ORF1ab	1127	SRR15387221	3644	G	T	0,999048	2021-07-24	United States
ORF1ab_1306_S	ORF1ab	1306	SRR15387221	4181	G	T	0,999674	2021-07-24	United States
ORF1ab_2046_L	ORF1ab	2046	SRR15387221	6402	C	T	0,999439	2021-07-24	United States
ORF1ab_2287_S	ORF1ab	2287	SRR15387221	7124	C	T	0,999836	2021-07-24	United States
ORF1ab_2930_L	ORF1ab	2930	SRR15387221	9053	G	T	0,999704	2021-07-24	United States
ORF1ab_3255_I	ORF1ab	3255	SRR15387221	10029	C	T	0,999799	2021-07-24	United States
ORF1ab_3603_NA	ORF1ab	3603	SRR15387221	11074	C	-T	0,0506713	2021-07-24	United States
ORF1ab_3646_A	ORF1ab	3646	SRR15387221	11201	A	G	0,999653	2021-07-24	United States
ORF1ab_3731_V	ORF1ab	3731	SRR15387221	11456	A	G	0,999906	2021-07-24	United States
ORF1ab_314_L	ORF1ab	314	SRR15387221	14408	C	T	0,999605	2021-07-24	United States
ORF1ab_662_S	ORF1ab	662	SRR15387221	15451	G	A	0,997629	2021-07-24	United States
ORF1ab_1000_L	ORF1ab	1000	SRR15387221	16466	C	T	0,999928	2021-07-24	United States
ORF1ab_1550_Y	ORF1ab	1550	SRR15387221	18115	C	T	0,99944	2021-07-24	United States
ORF1ab_1918_V	ORF1ab	1918	SRR15387221	19220	C	T	0,999825	2021-07-24	United States
S_19_R	S	19	SRR15387221	21618	C	G	1	2021-07-24	United States
S_142_D	S	142	SRR15387221	21987	G	A	0,678241	2021-07-24	United States
S_156_NA	S	156	SRR15387221	22028	G	-AGTTCA	0,996196	2021-07-24	United States
S_452_R	S	452	SRR15387221	22917	T	G	0,99951	2021-07-24	United States
S_478_K	S	478	SRR15387221	22995	C	A	1	2021-07-24	United States
S_614_G	S	614	SRR15387221	23403	A	G	0,999732	2021-07-24	United States
S_681_R	S	681	SRR15387221	23604	C	G	0,99975	2021-07-24	United States
S_950_N	S	950	SRR15387221	24410	G	A	0,947747	2021-07-24	United States
ORF3a_26_L	ORF3a	26	SRR15387221	25469	C	T	1	2021-07-24	United States
M_82_T	M	82	SRR15387221	26767	T	C	1	2021-07-24	United States
ORF7a_82_A	ORF7a	82	SRR15387221	27638	T	C	0,999426	2021-07-24	United States
ORF7a_120_I	ORF7a	120	SRR15387221	27752	C	T	0,999917	2021-07-24	United States
ORF7b_40_I	ORF7b	40	SRR15387221	27874	C	T	0,999895	2021-07-24	United States
ORF8_118_NA	ORF8	118	SRR15387221	28247	A	-GATTTC	0,916266	2021-07-24	United States
ORF8_120_L	ORF8	120	SRR15387221	28253	C	A	1	2021-07-24	United States
N_63_G	N	63	SRR15387221	28461	A	G	0,991621	2021-07-24	United States
N_203_M	N	203	SRR15387221	28881	G	T	0,999222	2021-07-24	United States
N_215_C	N	215	SRR15387221	28916	G	T	0,998768	2021-07-24	United States
N_377_Y	N	377	SRR15387221	29402	G	T	0,999679	2021-07-24	United States
ORF1ab_1640_L	ORF1ab	1640	SRR15387222	5184	C	T	1	2021-07-24	United States
ORF1ab_3209_V	ORF1ab	3209	SRR15387222	9891	C	T	1	2021-07-24	United States
ORF1ab_3718_A	ORF1ab	3718	SRR15387222	11418	T	C	1	2021-07-24	United States
ORF1ab_3750_I	ORF1ab	3750	SRR15387222	11514	C	T	1	2021-07-24	United States
ORF1ab_26_NA	ORF1ab	26	SRR15387222	13545	T	-GACATCTACAATGATA	0,065445	2021-07-24	United States
ORF1ab_314_L	ORF1ab	314	SRR15387222	14408	C	T	0,998514	2021-07-24	United States
ORF1ab_662_S	ORF1ab	662	SRR15387222	15451	G	A	0,998408	2021-07-24	United States
ORF1ab_1000_L	ORF1ab	1000	SRR15387222	16466	C	T	1	2021-07-24	United States
ORF1ab_1315_C	ORF1ab	1315	SRR15387222	17410	C	T	0,999779	2021-07-24	United States
S_19_R	S	19	SRR15387222	21618	C	G	1	2021-07-24	United States
S_156_NA	S	156	SRR15387222	22028	G	-AGTTCA	0,996212	2021-07-24	United States
S_222_V	S	222	SRR15387222	22227	C	T	1	2021-07-24	United States
S_452_R	S	452	SRR15387222	22917	T	G	1	2021-07-24	United States
S_478_K	S	478	SRR15387222	22995	C	A	1	2021-07-24	United States
S_614_G	S	614	SRR15387222	23403	A	G	0,999829	2021-07-24	United States
S_681_R	S	681	SRR15387222	23604	C	G	1	2021-07-24	United States
S_950_N	S	950	SRR15387222	24410	G	A	0,999612	2021-07-24	United States
S_1074_S	S	1074	SRR15387222	24783	A	G	0,996287	2021-07-24	United States
S_1264_L	S	1264	SRR15387222	25352	G	T	0,999713	2021-07-24	United States
ORF3a_26_L	ORF3a	26	SRR15387222	25469	C	T	0,999139	2021-07-24	United States
ORF3a_41_F	ORF3a	41	SRR15387222	25513	C	T	1	2021-07-24	United States
E_70_I	E	70	SRR15387222	26452	G	A	0,99838	2021-07-24	United States
M_82_T	M	82	SRR15387222	26767	T	C	1	2021-07-24	United States
ORF6_48_N	ORF6	48	SRR15387222	27345	A	T	1	2021-07-24	United States
ORF8_118_NA	ORF8	118	SRR15387222	28247	A	-GATTTC	0,89891	2021-07-24	United States
ORF8_120_L	ORF8	120	SRR15387222	28253	C	A	0,989733	2021-07-24	United States
N_63_G	N	63	SRR15387222	28461	A	G	0,995504	2021-07-24	United States
N_203_M	N	203	SRR15387222	28881	G	T	0,998698	2021-07-24	United States
N_209_NA	N	209	SRR15387222	28898	A	-GAATG	0,0527638	2021-07-24	United States
N_377_Y	N	377	SRR15387222	29402	G	T	1	2021-07-24	United States
ORF1ab_1633_D	ORF1ab	1633	SRR15387223	5164	G	T	1	2021-07-24	United States
ORF1ab_1640_L	ORF1ab	1640	SRR15387223	5184	C	T	0,999314	2021-07-24	United States
ORF1ab_1827_H	ORF1ab	1827	SRR15387223	5744	T	C	0,0503155	2021-07-24	United States
ORF1ab_3209_V	ORF1ab	3209	SRR15387223	9891	C	T	0,999359	2021-07-24	United States
ORF1ab_3718_A	ORF1ab	3718	SRR15387223	11418	T	C	1	2021-07-24	United States
ORF1ab_3750_I	ORF1ab	3750	SRR15387223	11514	C	T	0,997367	2021-07-24	United States
ORF1ab_314_L	ORF1ab	314	SRR15387223	14408	C	T	1	2021-07-24	United States
ORF1ab_592_I	ORF1ab	592	SRR15387223	15243	G	T	0,999168	2021-07-24	United States
ORF1ab_662_S	ORF1ab	662	SRR15387223	15451	G	A	0,998637	2021-07-24	United States
ORF1ab_1000_L	ORF1ab	1000	SRR15387223	16466	C	T	0,999704	2021-07-24	United States
S_19_R	S	19	SRR15387223	21618	C	G	1	2021-07-24	United States
S_156_NA	S	156	SRR15387223	22028	G	-AGTTCA	0,985294	2021-07-24	United States
S_222_V	S	222	SRR15387223	22227	C	T	0,998516	2021-07-24	United States
S_452_R	S	452	SRR15387223	22917	T	G	0,993517	2021-07-24	United States
S_478_K	S	478	SRR15387223	22995	C	A	1	2021-07-24	United States
S_614_G	S	614	SRR15387223	23403	A	G	0,999836	2021-07-24	United States
S_681_R	S	681	SRR15387223	23604	C	G	1	2021-07-24	United States
S_950_N	S	950	SRR15387223	24410	G	A	0,964222	2021-07-24	United States
ORF3a_26_L	ORF3a	26	SRR15387223	25469	C	T	1	2021-07-24	United States
ORF3a_61_E	ORF3a	61	SRR15387223	25573	A	G	1	2021-07-24	United States
M_82_T	M	82	SRR15387223	26767	T	C	0,998984	2021-07-24	United States
ORF7a_82_A	ORF7a	82	SRR15387223	27638	T	C	1	2021-07-24	United States
ORF7a_120_I	ORF7a	120	SRR15387223	27752	C	T	1	2021-07-24	United States
ORF8_118_NA	ORF8	118	SRR15387223	28247	A	-GATTTC	0,935278	2021-07-24	United States
ORF8_120_L	ORF8	120	SRR15387223	28253	C	A	1	2021-07-24	United States
N_18_V	N	18	SRR15387223	28326	G	T	0,999582	2021-07-24	United States
N_63_G	N	63	SRR15387223	28461	A	G	0,990418	2021-07-24	United States
N_203_M	N	203	SRR15387223	28881	G	T	1	2021-07-24	United States
N_377_Y	N	377	SRR15387223	29402	G	T	1	2021-07-24	United States
ORF1ab_1306_S	ORF1ab	1306	SRR15387225	4181	G	T	0,999929	2021-07-24	United States
ORF1ab_2046_L	ORF1ab	2046	SRR15387225	6402	C	T	0,9995	2021-07-24	United States
ORF1ab_2287_S	ORF1ab	2287	SRR15387225	7124	C	T	1	2021-07-24	United States
ORF1ab_2930_L	ORF1ab	2930	SRR15387225	9053	G	T	0,99969	2021-07-24	United States
ORF1ab_3255_I	ORF1ab	3255	SRR15387225	10029	C	T	0,999831	2021-07-24	United States
ORF1ab_3646_A	ORF1ab	3646	SRR15387225	11201	A	G	0,999779	2021-07-24	United States
ORF1ab_314_L	ORF1ab	314	SRR15387225	14408	C	T	0,999721	2021-07-24	United States
ORF1ab_662_S	ORF1ab	662	SRR15387225	15451	G	A	0,997514	2021-07-24	United States
ORF1ab_1000_L	ORF1ab	1000	SRR15387225	16466	C	T	0,99987	2021-07-24	United States
ORF1ab_1257_V	ORF1ab	1257	SRR15387225	17236	A	G	0,999913	2021-07-24	United States
ORF1ab_1918_V	ORF1ab	1918	SRR15387225	19220	C	T	0,999886	2021-07-24	United States
S_19_R	S	19	SRR15387225	21618	C	G	0,999833	2021-07-24	United States
S_142_D	S	142	SRR15387225	21987	G	A	0,806691	2021-07-24	United States
S_156_NA	S	156	SRR15387225	22028	G	-AGTTCA	0,995692	2021-07-24	United States
S_452_R	S	452	SRR15387225	22917	T	G	1	2021-07-24	United States
S_478_K	S	478	SRR15387225	22995	C	A	1	2021-07-24	United States
S_614_G	S	614	SRR15387225	23403	A	G	0,999745	2021-07-24	United States
S_681_R	S	681	SRR15387225	23604	C	G	0,999838	2021-07-24	United States
S_950_N	S	950	SRR15387225	24410	G	A	0,977683	2021-07-24	United States
ORF3a_26_L	ORF3a	26	SRR15387225	25469	C	T	0,999213	2021-07-24	United States
M_82_T	M	82	SRR15387225	26767	T	C	1	2021-07-24	United States
ORF7a_82_A	ORF7a	82	SRR15387225	27638	T	C	1	2021-07-24	United States
ORF7a_99_NA	ORF7a	99	SRR15387225	27690	A	-ATTTTTCTT	0,190616	2021-07-24	United States
ORF7a_120_I	ORF7a	120	SRR15387225	27752	C	T	0,999526	2021-07-24	United States
ORF7b_40_I	ORF7b	40	SRR15387225	27874	C	T	0,999181	2021-07-24	United States
ORF8_118_NA	ORF8	118	SRR15387225	28247	A	-GATTTC	0,912249	2021-07-24	United States
ORF8_120_L	ORF8	120	SRR15387225	28253	C	A	0,993757	2021-07-24	United States
N_63_G	N	63	SRR15387225	28461	A	G	0,98601	2021-07-24	United States
N_203_M	N	203	SRR15387225	28881	G	T	1	2021-07-24	United States
N_215_C	N	215	SRR15387225	28916	G	T	0,999653	2021-07-24	United States
N_377_Y	N	377	SRR15387225	29402	G	T	0,997717	2021-07-24	United States
ORF1ab_982_G	ORF1ab	982	SRR15387231	3210	A	G	0,999758	2021-07-24	United States
ORF1ab_1146_T	ORF1ab	1146	SRR15387231	3701	G	A	0,999619	2021-07-24	United States
ORF1ab_1283_V	ORF1ab	1283	SRR15387231	4113	C	T	0,999712	2021-07-24	United States
ORF1ab_1640_L	ORF1ab	1640	SRR15387231	5184	C	T	0,999407	2021-07-24	United States
ORF1ab_3209_V	ORF1ab	3209	SRR15387231	9891	C	T	0,999651	2021-07-24	United States
ORF1ab_3718_A	ORF1ab	3718	SRR15387231	11418	T	C	0,999867	2021-07-24	United States
ORF1ab_3750_I	ORF1ab	3750	SRR15387231	11514	C	T	0,999504	2021-07-24	United States
ORF1ab_314_L	ORF1ab	314	SRR15387231	14408	C	T	0,999677	2021-07-24	United States
ORF1ab_662_S	ORF1ab	662	SRR15387231	15451	G	A	0,997509	2021-07-24	United States
ORF1ab_1000_L	ORF1ab	1000	SRR15387231	16466	C	T	0,999782	2021-07-24	United States
ORF1ab_1290_I	ORF1ab	1290	SRR15387231	17336	C	T	0,997913	2021-07-24	United States
S_19_R	S	19	SRR15387231	21618	C	G	0,99992	2021-07-24	United States
S_70_F	S	70	SRR15387231	21770	G	T	0,999086	2021-07-24	United States
S_142_D	S	142	SRR15387231	21987	G	A	0,591059	2021-07-24	United States
S_156_NA	S	156	SRR15387231	22028	G	-AGTTCA	0,993842	2021-07-24	United States
S_222_V	S	222	SRR15387231	22227	C	T	0,999768	2021-07-24	United States
S_417_N	S	417	SRR15387231	22813	G	T	0,995943	2021-07-24	United States
S_452_R	S	452	SRR15387231	22917	T	G	0,999877	2021-07-24	United States
S_478_K	S	478	SRR15387231	22995	C	A	0,999781	2021-07-24	United States
S_614_G	S	614	SRR15387231	23403	A	G	0,999776	2021-07-24	United States
S_681_R	S	681	SRR15387231	23604	C	G	0,99993	2021-07-24	United States
S_950_N	S	950	SRR15387231	24410	G	A	0,848856	2021-07-24	United States
ORF3a_26_L	ORF3a	26	SRR15387231	25469	C	T	0,999858	2021-07-24	United States
ORF3a_85_F	ORF3a	85	SRR15387231	25647	G	T	0,999535	2021-07-24	United States
M_82_T	M	82	SRR15387231	26767	T	C	0,999807	2021-07-24	United States
ORF7a_82_A	ORF7a	82	SRR15387231	27638	T	C	0,999738	2021-07-24	United States
ORF7a_120_I	ORF7a	120	SRR15387231	27752	C	T	0,999889	2021-07-24	United States
ORF8_25_F	ORF8	25	SRR15387231	27967	G	T	0,109657	2021-07-24	United States
ORF8_118_NA	ORF8	118	SRR15387231	28247	A	-GATTTC	0,928005	2021-07-24	United States
ORF8_119_V	ORF8	119	SRR15387231	28249	A	T	0,992701	2021-07-24	United States
ORF8_120_L	ORF8	120	SRR15387231	28253	C	A	0,999349	2021-07-24	United States
N_63_G	N	63	SRR15387231	28461	A	G	0,973999	2021-07-24	United States
N_203_M	N	203	SRR15387231	28881	G	T	0,999597	2021-07-24	United States
N_377_Y	N	377	SRR15387231	29402	G	T	0,998704	2021-07-24	United States
ORF1ab_1228_G	ORF1ab	1228	SRR15387232	3948	A	G	0,976528	2021-07-24	United States
ORF1ab_1306_S	ORF1ab	1306	SRR15387232	4181	G	T	0,981622	2021-07-24	United States
ORF1ab_2046_L	ORF1ab	2046	SRR15387232	6402	C	T	0,977246	2021-07-24	United States
ORF1ab_2287_S	ORF1ab	2287	SRR15387232	7124	C	T	0,985479	2021-07-24	United States
ORF1ab_2930_L	ORF1ab	2930	SRR15387232	9053	G	T	0,969678	2021-07-24	United States
ORF1ab_3255_I	ORF1ab	3255	SRR15387232	10029	C	T	0,98022	2021-07-24	United States
ORF1ab_3646_A	ORF1ab	3646	SRR15387232	11201	A	G	0,972676	2021-07-24	United States
ORF1ab_3766_F	ORF1ab	3766	SRR15387232	11562	G	T	0,788033	2021-07-24	United States
ORF1ab_314_L	ORF1ab	314	SRR15387232	14408	C	T	0,999713	2021-07-24	United States
ORF1ab_640_L	ORF1ab	640	SRR15387232	15386	C	T	0,968169	2021-07-24	United States
ORF1ab_662_S	ORF1ab	662	SRR15387232	15451	G	A	0,969048	2021-07-24	United States
ORF1ab_1000_L	ORF1ab	1000	SRR15387232	16466	C	T	0,98089	2021-07-24	United States
ORF1ab_1918_V	ORF1ab	1918	SRR15387232	19220	C	T	0,984132	2021-07-24	United States
S_19_R	S	19	SRR15387232	21618	C	G	0,981413	2021-07-24	United States
S_68_NA	S	68	SRR15387232	21764	A	-TACATG	0,289122	2021-07-24	United States
S_142_D	S	142	SRR15387232	21987	G	A	0,322284	2021-07-24	United States
S_143_NA	S	143	SRR15387232	21990	T	-TTA	0,419332	2021-07-24	United States
S_156_NA	S	156	SRR15387232	22028	G	-AGTTCA	0,759016	2021-07-24	United States
S_452_R	S	452	SRR15387232	22917	T	G	0,970264	2021-07-24	United States
S_478_K	S	478	SRR15387232	22995	C	A	0,972522	2021-07-24	United States
S_614_G	S	614	SRR15387232	23403	A	G	0,999789	2021-07-24	United States
S_681_R	S	681	SRR15387232	23604	C	G	0,976565	2021-07-24	United States
S_950_N	S	950	SRR15387232	24410	G	A	0,913098	2021-07-24	United States
ORF3a_26_L	ORF3a	26	SRR15387232	25469	C	T	0,974696	2021-07-24	United States
ORF3a_239_Q	ORF3a	239	SRR15387232	26107	G	C	0,977429	2021-07-24	United States
M_82_T	M	82	SRR15387232	26767	T	C	0,977745	2021-07-24	United States
ORF7a_82_A	ORF7a	82	SRR15387232	27638	T	C	0,959323	2021-07-24	United States
ORF7a_120_I	ORF7a	120	SRR15387232	27752	C	T	0,974628	2021-07-24	United States
ORF7b_40_I	ORF7b	40	SRR15387232	27874	C	T	0,956386	2021-07-24	United States
ORF8_40_Y	ORF8	40	SRR15387232	28011	C	T	0,958806	2021-07-24	United States
ORF8_73_C	ORF8	73	SRR15387232	28111	A	G	0,0556905	2021-07-24	United States
ORF8_118_NA	ORF8	118	SRR15387232	28247	A	-GATTTC	0,841338	2021-07-24	United States
ORF8_120_L	ORF8	120	SRR15387232	28253	C	A	0,25669	2021-07-24	United States
N_63_G	N	63	SRR15387232	28461	A	G	0,929856	2021-07-24	United States
N_147_S	N	147	SRR15387232	28712	G	A	0,0588838	2021-07-24	United States
N_203_M	N	203	SRR15387232	28881	G	T	0,980288	2021-07-24	United States
N_215_C	N	215	SRR15387232	28916	G	T	0,933342	2021-07-24	United States
N_235_F	N	235	SRR15387232	28977	C	T	0,0519409	2021-07-24	United States
N_326_L	N	326	SRR15387232	29250	C	T	0,967969	2021-07-24	United States
N_377_Y	N	377	SRR15387232	29402	G	T	0,939604	2021-07-24	United States
ORF1ab_443_Y	ORF1ab	443	SRR15387233	1593	C	A	0,902677	2021-07-24	United States
ORF1ab_1306_S	ORF1ab	1306	SRR15387233	4181	G	T	0,999886	2021-07-24	United States
ORF1ab_2046_L	ORF1ab	2046	SRR15387233	6402	C	T	0,999374	2021-07-24	United States
ORF1ab_2287_S	ORF1ab	2287	SRR15387233	7124	C	T	0,999764	2021-07-24	United States
ORF1ab_2930_L	ORF1ab	2930	SRR15387233	9053	G	T	0,999487	2021-07-24	United States
ORF1ab_3255_I	ORF1ab	3255	SRR15387233	10029	C	T	0,999946	2021-07-24	United States
ORF1ab_3646_A	ORF1ab	3646	SRR15387233	11201	A	G	0,999669	2021-07-24	United States
ORF1ab_3731_V	ORF1ab	3731	SRR15387233	11456	A	G	0,999701	2021-07-24	United States
ORF1ab_314_L	ORF1ab	314	SRR15387233	14408	C	T	0,999894	2021-07-24	United States
ORF1ab_662_S	ORF1ab	662	SRR15387233	15451	G	A	0,997464	2021-07-24	United States
ORF1ab_1000_L	ORF1ab	1000	SRR15387233	16466	C	T	0,999865	2021-07-24	United States
ORF1ab_1918_V	ORF1ab	1918	SRR15387233	19220	C	T	0,999724	2021-07-24	United States
S_19_R	S	19	SRR15387233	21618	C	G	0,999953	2021-07-24	United States
S_70_I	S	70	SRR15387233	21770	G	A	0,991349	2021-07-24	United States
S_142_D	S	142	SRR15387233	21987	G	A	0,406439	2021-07-24	United States
S_153_I	S	153	SRR15387233	22021	G	A	1	2021-07-24	United States
S_156_NA	S	156	SRR15387233	22028	G	-AGTTCA	0,996226	2021-07-24	United States
S_452_R	S	452	SRR15387233	22917	T	G	0,999806	2021-07-24	United States
S_478_K	S	478	SRR15387233	22995	C	A	0,999857	2021-07-24	United States
S_614_G	S	614	SRR15387233	23403	A	G	0,999629	2021-07-24	United States
S_681_R	S	681	SRR15387233	23604	C	G	1	2021-07-24	United States
S_950_N	S	950	SRR15387233	24410	G	A	0,914356	2021-07-24	United States
ORF3a_26_L	ORF3a	26	SRR15387233	25469	C	T	1	2021-07-24	United States
ORF3a_112_F	ORF3a	112	SRR15387233	25726	G	T	0,999698	2021-07-24	United States
ORF3a_210_A	ORF3a	210	SRR15387233	26021	A	C	0,998676	2021-07-24	United States
M_82_T	M	82	SRR15387233	26767	T	C	0,999832	2021-07-24	United States
ORF7a_82_A	ORF7a	82	SRR15387233	27638	T	C	0,999016	2021-07-24	United States
ORF7a_120_I	ORF7a	120	SRR15387233	27752	C	T	0,999411	2021-07-24	United States
ORF7b_40_I	ORF7b	40	SRR15387233	27874	C	T	0,99952	2021-07-24	United States
ORF8_118_NA	ORF8	118	SRR15387233	28247	A	-GATTTC	0,932153	2021-07-24	United States
ORF8_120_L	ORF8	120	SRR15387233	28253	C	A	0,996689	2021-07-24	United States
N_63_G	N	63	SRR15387233	28461	A	G	0,974301	2021-07-24	United States
N_203_M	N	203	SRR15387233	28881	G	T	0,999643	2021-07-24	United States
N_215_C	N	215	SRR15387233	28916	G	T	0,997993	2021-07-24	United States
N_377_Y	N	377	SRR15387233	29402	G	T	0,999347	2021-07-24	United States
ORF1ab_309_L	ORF1ab	309	SRR15387235	1191	C	T	0,999859	2021-07-24	United States
ORF1ab_689_S	ORF1ab	689	SRR15387235	2330	T	A	0,0519065	2021-07-24	United States
ORF1ab_1640_L	ORF1ab	1640	SRR15387235	5184	C	T	0,999258	2021-07-24	United States
ORF1ab_1921_Q	ORF1ab	1921	SRR15387235	6027	C	A	1	2021-07-24	United States
ORF1ab_2980_N	ORF1ab	2980	SRR15387235	9203	G	A	0,996857	2021-07-24	United States
ORF1ab_3138_S	ORF1ab	3138	SRR15387235	9678	T	C	0,999908	2021-07-24	United States
ORF1ab_3580_Q	ORF1ab	3580	SRR15387235	11005	C	A	0,669012	2021-07-24	United States
ORF1ab_314_L	ORF1ab	314	SRR15387235	14408	C	T	0,999526	2021-07-24	United States
ORF1ab_2310_R	ORF1ab	2310	SRR15387235	20396	A	G	0,999849	2021-07-24	United States
S_19_R	S	19	SRR15387235	21618	C	G	0,999683	2021-07-24	United States
S_77_T	S	77	SRR15387235	21792	A	C	1	2021-07-24	United States
S_142_D	S	142	SRR15387235	21987	G	A	0,77821	2021-07-24	United States
S_156_NA	S	156	SRR15387235	22028	G	-AGTTCA	0,99714	2021-07-24	United States
S_452_R	S	452	SRR15387235	22917	T	G	0,997121	2021-07-24	United States
S_478_K	S	478	SRR15387235	22995	C	A	0,99968	2021-07-24	United States
S_614_G	S	614	SRR15387235	23403	A	G	0,999917	2021-07-24	United States
S_681_R	S	681	SRR15387235	23604	C	G	0,999868	2021-07-24	United States
S_950_N	S	950	SRR15387235	24410	G	A	0,977482	2021-07-24	United States
S_1167_V	S	1167	SRR15387235	25062	G	T	0,996203	2021-07-24	United States
ORF3a_26_L	ORF3a	26	SRR15387235	25469	C	T	0,999726	2021-07-24	United States
M_82_T	M	82	SRR15387235	26767	T	C	0,999668	2021-07-24	United States
ORF7a_82_A	ORF7a	82	SRR15387235	27638	T	C	0,997608	2021-07-24	United States
ORF7a_120_I	ORF7a	120	SRR15387235	27752	C	T	1	2021-07-24	United States
N_63_G	N	63	SRR15387235	28461	A	G	0,983907	2021-07-24	United States
N_203_M	N	203	SRR15387235	28881	G	T	0,999617	2021-07-24	United States
N_377_Y	N	377	SRR15387235	29402	G	T	0,999501	2021-07-24	United States
ORF1ab_689_S	ORF1ab	689	SRR15387236	2330	T	A	0,0819672	2021-07-24	United States
ORF1ab_1633_D	ORF1ab	1633	SRR15387236	5164	G	T	1	2021-07-24	United States
ORF1ab_1640_L	ORF1ab	1640	SRR15387236	5184	C	T	1	2021-07-24	United States
ORF1ab_3148_V	ORF1ab	3148	SRR15387236	9707	A	G	0,999849	2021-07-24	United States
ORF1ab_3209_V	ORF1ab	3209	SRR15387236	9891	C	T	0,998808	2021-07-24	United States
ORF1ab_3718_A	ORF1ab	3718	SRR15387236	11418	T	C	1	2021-07-24	United States
ORF1ab_3750_I	ORF1ab	3750	SRR15387236	11514	C	T	0,999566	2021-07-24	United States
ORF1ab_314_L	ORF1ab	314	SRR15387236	14408	C	T	1	2021-07-24	United States
ORF1ab_662_S	ORF1ab	662	SRR15387236	15451	G	A	0,994608	2021-07-24	United States
ORF1ab_1000_L	ORF1ab	1000	SRR15387236	16466	C	T	0,999642	2021-07-24	United States
S_19_R	S	19	SRR15387236	21618	C	G	1	2021-07-24	United States
S_156_NA	S	156	SRR15387236	22028	G	-AGTTCA	0,998622	2021-07-24	United States
S_222_V	S	222	SRR15387236	22227	C	T	0,999088	2021-07-24	United States
S_452_R	S	452	SRR15387236	22917	T	G	1	2021-07-24	United States
S_478_K	S	478	SRR15387236	22995	C	A	1	2021-07-24	United States
S_494_P	S	494	SRR15387236	23042	T	C	0,1	2021-07-24	United States
S_614_G	S	614	SRR15387236	23403	A	G	0,999818	2021-07-24	United States
S_681_R	S	681	SRR15387236	23604	C	G	1	2021-07-24	United States
S_950_N	S	950	SRR15387236	24410	G	A	0,993856	2021-07-24	United States
ORF3a_26_L	ORF3a	26	SRR15387236	25469	C	T	1	2021-07-24	United States
M_82_T	M	82	SRR15387236	26767	T	C	0,999279	2021-07-24	United States
ORF7a_120_I	ORF7a	120	SRR15387236	27752	C	T	1	2021-07-24	United States
ORF8_118_NA	ORF8	118	SRR15387236	28247	A	-GATTTC	0,920031	2021-07-24	United States
ORF8_119_V	ORF8	119	SRR15387236	28249	A	T	0,977612	2021-07-24	United States
ORF8_120_L	ORF8	120	SRR15387236	28253	C	A	0,997999	2021-07-24	United States
N_18_V	N	18	SRR15387236	28326	G	T	0,999858	2021-07-24	United States
N_63_G	N	63	SRR15387236	28461	A	G	0,977706	2021-07-24	United States
N_203_M	N	203	SRR15387236	28881	G	T	0,998818	2021-07-24	United States
N_377_Y	N	377	SRR15387236	29402	G	T	1	2021-07-24	United States
ORF1ab_1306_S	ORF1ab	1306	SRR15387241	4181	G	T	0,999942	2021-07-26	United States
ORF1ab_2046_L	ORF1ab	2046	SRR15387241	6402	C	T	0,999349	2021-07-26	United States
ORF1ab_2287_S	ORF1ab	2287	SRR15387241	7124	C	T	1	2021-07-26	United States
ORF1ab_2930_L	ORF1ab	2930	SRR15387241	9053	G	T	0,999456	2021-07-26	United States
ORF1ab_3255_I	ORF1ab	3255	SRR15387241	10029	C	T	0,999737	2021-07-26	United States
ORF1ab_3646_A	ORF1ab	3646	SRR15387241	11201	A	G	0,999677	2021-07-26	United States
ORF1ab_314_L	ORF1ab	314	SRR15387241	14408	C	T	0,999636	2021-07-26	United States
ORF1ab_662_S	ORF1ab	662	SRR15387241	15451	G	A	0,997778	2021-07-26	United States
ORF1ab_1000_L	ORF1ab	1000	SRR15387241	16466	C	T	0,999536	2021-07-26	United States
ORF1ab_1257_V	ORF1ab	1257	SRR15387241	17236	A	G	0,999906	2021-07-26	United States
ORF1ab_1918_V	ORF1ab	1918	SRR15387241	19220	C	T	0,999805	2021-07-26	United States
S_19_R	S	19	SRR15387241	21618	C	G	1	2021-07-26	United States
S_142_D	S	142	SRR15387241	21987	G	A	0,632353	2021-07-26	United States
S_156_NA	S	156	SRR15387241	22028	G	-AGTTCA	0,998004	2021-07-26	United States
S_452_R	S	452	SRR15387241	22917	T	G	1	2021-07-26	United States
S_478_K	S	478	SRR15387241	22995	C	A	1	2021-07-26	United States
S_614_G	S	614	SRR15387241	23403	A	G	0,999926	2021-07-26	United States
S_681_R	S	681	SRR15387241	23604	C	G	0,999835	2021-07-26	United States
S_950_N	S	950	SRR15387241	24410	G	A	0,986738	2021-07-26	United States
ORF3a_26_L	ORF3a	26	SRR15387241	25469	C	T	0,999872	2021-07-26	United States
ORF3a_104_S	ORF3a	104	SRR15387241	25702	C	T	0,99985	2021-07-26	United States
M_82_T	M	82	SRR15387241	26767	T	C	0,999939	2021-07-26	United States
ORF7a_82_A	ORF7a	82	SRR15387241	27638	T	C	0,991045	2021-07-26	United States
ORF7a_120_I	ORF7a	120	SRR15387241	27752	C	T	1	2021-07-26	United States
ORF7b_40_I	ORF7b	40	SRR15387241	27874	C	T	0,999892	2021-07-26	United States
ORF8_118_NA	ORF8	118	SRR15387241	28247	A	-GATTTC	0,904505	2021-07-26	United States
ORF8_120_L	ORF8	120	SRR15387241	28253	C	A	0,99078	2021-07-26	United States
N_63_G	N	63	SRR15387241	28461	A	G	0,984325	2021-07-26	United States
N_203_M	N	203	SRR15387241	28881	G	T	1	2021-07-26	United States
N_208_S	N	208	SRR15387241	28895	G	T	0,997653	2021-07-26	United States
N_215_C	N	215	SRR15387241	28916	G	T	0,999425	2021-07-26	United States
N_373_N	N	373	SRR15387241	29392	G	T	1	2021-07-26	United States
N_377_Y	N	377	SRR15387241	29402	G	T	0,995745	2021-07-26	United States
ORF1ab_1306_S	ORF1ab	1306	SRR15387243	4181	G	T	0,999639	2021-07-26	United States
ORF1ab_2046_L	ORF1ab	2046	SRR15387243	6402	C	T	0,998979	2021-07-26	United States
ORF1ab_2125_Y	ORF1ab	2125	SRR15387243	6638	C	T	1	2021-07-26	United States
ORF1ab_2287_S	ORF1ab	2287	SRR15387243	7124	C	T	1	2021-07-26	United States
ORF1ab_2554_V	ORF1ab	2554	SRR15387243	7926	C	T	1	2021-07-26	United States
ORF1ab_2797_F	ORF1ab	2797	SRR15387243	8655	C	T	0,998196	2021-07-26	United States
ORF1ab_2930_L	ORF1ab	2930	SRR15387243	9053	G	T	0,99982	2021-07-26	United States
ORF1ab_3255_I	ORF1ab	3255	SRR15387243	10029	C	T	0,999852	2021-07-26	United States
ORF1ab_3646_A	ORF1ab	3646	SRR15387243	11201	A	G	0,999626	2021-07-26	United States
ORF1ab_183_V	ORF1ab	183	SRR15387243	14014	T	G	0,999981	2021-07-26	United States
ORF1ab_314_L	ORF1ab	314	SRR15387243	14408	C	T	1	2021-07-26	United States
ORF1ab_662_S	ORF1ab	662	SRR15387243	15451	G	A	0,997301	2021-07-26	United States
ORF1ab_1000_L	ORF1ab	1000	SRR15387243	16466	C	T	0,999788	2021-07-26	United States
ORF1ab_1087_Y	ORF1ab	1087	SRR15387243	16726	C	T	0,999482	2021-07-26	United States
ORF1ab_1918_V	ORF1ab	1918	SRR15387243	19220	C	T	0,99969	2021-07-26	United States
S_19_R	S	19	SRR15387243	21618	C	G	0,999641	2021-07-26	United States
S_142_D	S	142	SRR15387243	21987	G	A	0,591647	2021-07-26	United States
S_156_NA	S	156	SRR15387243	22028	G	-AGTTCA	0,962133	2021-07-26	United States
S_452_R	S	452	SRR15387243	22917	T	G	0,997024	2021-07-26	United States
S_478_K	S	478	SRR15387243	22995	C	A	1	2021-07-26	United States
S_614_G	S	614	SRR15387243	23403	A	G	0,999756	2021-07-26	United States
S_681_R	S	681	SRR15387243	23604	C	G	0,999755	2021-07-26	United States
S_950_N	S	950	SRR15387243	24410	G	A	0,957569	2021-07-26	United States
ORF3a_26_L	ORF3a	26	SRR15387243	25469	C	T	1	2021-07-26	United States
M_82_T	M	82	SRR15387243	26767	T	C	0,999886	2021-07-26	United States
ORF7a_82_A	ORF7a	82	SRR15387243	27638	T	C	1	2021-07-26	United States
ORF7a_120_I	ORF7a	120	SRR15387243	27752	C	T	0,998653	2021-07-26	United States
ORF7b_40_I	ORF7b	40	SRR15387243	27874	C	T	0,998939	2021-07-26	United States
ORF8_60_F	ORF8	60	SRR15387243	28073	G	T	0,999649	2021-07-26	United States
ORF8_118_NA	ORF8	118	SRR15387243	28247	A	-GATTTC	0,91472	2021-07-26	United States
ORF8_120_L	ORF8	120	SRR15387243	28253	C	A	0,987517	2021-07-26	United States
N_63_G	N	63	SRR15387243	28461	A	G	0,971841	2021-07-26	United States
N_95_C	N	95	SRR15387243	28556	C	T	0,999374	2021-07-26	United States
N_203_M	N	203	SRR15387243	28881	G	T	0,999903	2021-07-26	United States
N_215_C	N	215	SRR15387243	28916	G	T	0,998904	2021-07-26	United States
N_377_Y	N	377	SRR15387243	29402	G	T	0,998943	2021-07-26	United States
ORF1ab_1306_S	ORF1ab	1306	SRR15387244	4181	G	T	1	2021-07-26	United States
ORF1ab_2046_L	ORF1ab	2046	SRR15387244	6402	C	T	0,999397	2021-07-26	United States
ORF1ab_2287_S	ORF1ab	2287	SRR15387244	7124	C	T	1	2021-07-26	United States
ORF1ab_2554_V	ORF1ab	2554	SRR15387244	7926	C	T	1	2021-07-26	United States
ORF1ab_2930_L	ORF1ab	2930	SRR15387244	9053	G	T	0,999688	2021-07-26	United States
ORF1ab_3255_I	ORF1ab	3255	SRR15387244	10029	C	T	1	2021-07-26	United States
ORF1ab_3646_A	ORF1ab	3646	SRR15387244	11201	A	G	0,999541	2021-07-26	United States
ORF1ab_3959_I	ORF1ab	3959	SRR15387244	12141	C	T	0,999865	2021-07-26	United States
ORF1ab_183_V	ORF1ab	183	SRR15387244	14014	T	G	1	2021-07-26	United States
ORF1ab_314_L	ORF1ab	314	SRR15387244	14408	C	T	0,998835	2021-07-26	United States
ORF1ab_662_S	ORF1ab	662	SRR15387244	15451	G	A	0,998256	2021-07-26	United States
ORF1ab_1000_L	ORF1ab	1000	SRR15387244	16466	C	T	0,99981	2021-07-26	United States
ORF1ab_1918_V	ORF1ab	1918	SRR15387244	19220	C	T	0,999234	2021-07-26	United States
S_19_R	S	19	SRR15387244	21618	C	G	1	2021-07-26	United States
S_199_R	S	199	SRR15387244	22157	G	C	0,0704225	2021-07-26	United States
S_452_R	S	452	SRR15387244	22917	T	G	1	2021-07-26	United States
S_478_K	S	478	SRR15387244	22995	C	A	1	2021-07-26	United States
S_614_G	S	614	SRR15387244	23403	A	G	0,999856	2021-07-26	United States
S_681_R	S	681	SRR15387244	23604	C	G	1	2021-07-26	United States
S_950_N	S	950	SRR15387244	24410	G	A	0,989318	2021-07-26	United States
ORF3a_26_L	ORF3a	26	SRR15387244	25469	C	T	0,999144	2021-07-26	United States
M_82_T	M	82	SRR15387244	26767	T	C	1	2021-07-26	United States
M_136_G	M	136	SRR15387244	26928	A	G	0,0745403	2021-07-26	United States
ORF6_50_Y	ORF6	50	SRR15387244	27350	C	A	0,0524545	2021-07-26	United States
ORF7a_82_A	ORF7a	82	SRR15387244	27638	T	C	1	2021-07-26	United States
ORF7a_120_I	ORF7a	120	SRR15387244	27752	C	T	0,998884	2021-07-26	United States
ORF7b_40_I	ORF7b	40	SRR15387244	27874	C	T	0,999765	2021-07-26	United States
ORF8_118_NA	ORF8	118	SRR15387244	28247	A	-GATTTC	0,906039	2021-07-26	United States
ORF8_120_L	ORF8	120	SRR15387244	28253	C	A	0,99848	2021-07-26	United States
N_63_G	N	63	SRR15387244	28461	A	G	0,992463	2021-07-26	United States
N_203_M	N	203	SRR15387244	28881	G	T	1	2021-07-26	United States
N_215_C	N	215	SRR15387244	28916	G	T	0,997748	2021-07-26	United States
N_377_Y	N	377	SRR15387244	29402	G	T	0,997468	2021-07-26	United States
ORF1ab_1306_S	ORF1ab	1306	SRR15387246	4181	G	T	0,999895	2021-07-26	United States
ORF1ab_2046_L	ORF1ab	2046	SRR15387246	6402	C	T	0,999022	2021-07-26	United States
ORF1ab_2287_S	ORF1ab	2287	SRR15387246	7124	C	T	0,999503	2021-07-26	United States
ORF1ab_2930_L	ORF1ab	2930	SRR15387246	9053	G	T	0,99964	2021-07-26	United States
ORF1ab_3255_I	ORF1ab	3255	SRR15387246	10029	C	T	0,999758	2021-07-26	United States
ORF1ab_3646_A	ORF1ab	3646	SRR15387246	11201	A	G	0,999661	2021-07-26	United States
ORF1ab_183_V	ORF1ab	183	SRR15387246	14014	T	G	0,999919	2021-07-26	United States
ORF1ab_314_L	ORF1ab	314	SRR15387246	14408	C	T	0,999544	2021-07-26	United States
ORF1ab_662_S	ORF1ab	662	SRR15387246	15451	G	A	0,998224	2021-07-26	United States
ORF1ab_1000_L	ORF1ab	1000	SRR15387246	16466	C	T	0,999789	2021-07-26	United States
ORF1ab_1918_V	ORF1ab	1918	SRR15387246	19220	C	T	0,999786	2021-07-26	United States
ORF1ab_2154_F	ORF1ab	2154	SRR15387246	19928	C	T	0,945047	2021-07-26	United States
S_19_R	S	19	SRR15387246	21618	C	G	1	2021-07-26	United States
S_142_D	S	142	SRR15387246	21987	G	A	0,607273	2021-07-26	United States
S_156_NA	S	156	SRR15387246	22028	G	-AGTTCA	0,995919	2021-07-26	United States
S_452_R	S	452	SRR15387246	22917	T	G	0,999786	2021-07-26	United States
S_478_K	S	478	SRR15387246	22995	C	A	0,999741	2021-07-26	United States
S_614_G	S	614	SRR15387246	23403	A	G	0,999817	2021-07-26	United States
S_681_R	S	681	SRR15387246	23604	C	G	0,999492	2021-07-26	United States
S_950_N	S	950	SRR15387246	24410	G	A	0,957543	2021-07-26	United States
ORF3a_26_L	ORF3a	26	SRR15387246	25469	C	T	0,999776	2021-07-26	United States
M_82_T	M	82	SRR15387246	26767	T	C	0,999749	2021-07-26	United States
ORF7a_82_A	ORF7a	82	SRR15387246	27638	T	C	0,999811	2021-07-26	United States
ORF7a_120_I	ORF7a	120	SRR15387246	27752	C	T	0,999954	2021-07-26	United States
ORF7b_40_I	ORF7b	40	SRR15387246	27874	C	T	0,999652	2021-07-26	United States
ORF8_118_NA	ORF8	118	SRR15387246	28247	A	-GATTTC	0,930364	2021-07-26	United States
ORF8_119_V	ORF8	119	SRR15387246	28249	A	T	1	2021-07-26	United States
ORF8_120_L	ORF8	120	SRR15387246	28253	C	A	0,996032	2021-07-26	United States
N_16_M	N	16	SRR15387246	28320	C	T	0,999582	2021-07-26	United States
N_63_G	N	63	SRR15387246	28461	A	G	0,980491	2021-07-26	United States
N_203_M	N	203	SRR15387246	28881	G	T	0,99988	2021-07-26	United States
N_215_C	N	215	SRR15387246	28916	G	T	0,999325	2021-07-26	United States
N_377_Y	N	377	SRR15387246	29402	G	T	0,999507	2021-07-26	United States
ORF1ab_552_F	ORF1ab	552	SRR15387249	1919	C	T	0,0605128	2021-07-26	United States
ORF1ab_1306_S	ORF1ab	1306	SRR15387249	4181	G	T	0,999123	2021-07-26	United States
ORF1ab_2017_T	ORF1ab	2017	SRR15387249	6315	A	C	0,999965	2021-07-26	United States
ORF1ab_2046_L	ORF1ab	2046	SRR15387249	6402	C	T	0,998814	2021-07-26	United States
ORF1ab_2287_S	ORF1ab	2287	SRR15387249	7124	C	T	0,981308	2021-07-26	United States
ORF1ab_2554_V	ORF1ab	2554	SRR15387249	7926	C	T	0,999857	2021-07-26	United States
ORF1ab_2930_L	ORF1ab	2930	SRR15387249	9053	G	T	1	2021-07-26	United States
ORF1ab_3255_I	ORF1ab	3255	SRR15387249	10029	C	T	0,999419	2021-07-26	United States
ORF1ab_3646_A	ORF1ab	3646	SRR15387249	11201	A	G	0,999788	2021-07-26	United States
ORF1ab_183_V	ORF1ab	183	SRR15387249	14014	T	G	0,999953	2021-07-26	United States
ORF1ab_314_L	ORF1ab	314	SRR15387249	14408	C	T	1	2021-07-26	United States
ORF1ab_662_S	ORF1ab	662	SRR15387249	15451	G	A	0,997786	2021-07-26	United States
ORF1ab_1000_L	ORF1ab	1000	SRR15387249	16466	C	T	1	2021-07-26	United States
ORF1ab_1918_V	ORF1ab	1918	SRR15387249	19220	C	T	0,999752	2021-07-26	United States
S_19_R	S	19	SRR15387249	21618	C	G	1	2021-07-26	United States
S_156_NA	S	156	SRR15387249	22028	G	-AGTTCA	0,996802	2021-07-26	United States
S_614_G	S	614	SRR15387249	23403	A	G	0,99975	2021-07-26	United States
S_681_R	S	681	SRR15387249	23604	C	G	1	2021-07-26	United States
S_950_N	S	950	SRR15387249	24410	G	A	0,987969	2021-07-26	United States
ORF3a_26_L	ORF3a	26	SRR15387249	25469	C	T	0,999723	2021-07-26	United States
M_82_T	M	82	SRR15387249	26767	T	C	1	2021-07-26	United States
ORF7a_120_I	ORF7a	120	SRR15387249	27752	C	T	1	2021-07-26	United States
ORF7b_40_I	ORF7b	40	SRR15387249	27874	C	T	0,998713	2021-07-26	United States
ORF8_118_NA	ORF8	118	SRR15387249	28247	A	-GATTTC	0,874541	2021-07-26	United States
ORF8_120_L	ORF8	120	SRR15387249	28253	C	A	0,991045	2021-07-26	United States
N_63_G	N	63	SRR15387249	28461	A	G	0,987061	2021-07-26	United States
N_203_M	N	203	SRR15387249	28881	G	T	1	2021-07-26	United States
N_215_C	N	215	SRR15387249	28916	G	T	1	2021-07-26	United States
N_377_Y	N	377	SRR15387249	29402	G	T	1	2021-07-26	United States
ORF1ab_635_L	ORF1ab	635	SRR15387250	2168	T	C	0,99992	2021-07-26	United States
ORF1ab_1228_G	ORF1ab	1228	SRR15387250	3948	A	G	0,99972	2021-07-26	United States
ORF1ab_1306_S	ORF1ab	1306	SRR15387250	4181	G	T	0,999726	2021-07-26	United States
ORF1ab_2046_L	ORF1ab	2046	SRR15387250	6402	C	T	0,998911	2021-07-26	United States
ORF1ab_2287_S	ORF1ab	2287	SRR15387250	7124	C	T	0,999507	2021-07-26	United States
ORF1ab_2930_L	ORF1ab	2930	SRR15387250	9053	G	T	0,999513	2021-07-26	United States
ORF1ab_3255_I	ORF1ab	3255	SRR15387250	10029	C	T	0,999615	2021-07-26	United States
ORF1ab_3646_A	ORF1ab	3646	SRR15387250	11201	A	G	0,999712	2021-07-26	United States
ORF1ab_3766_F	ORF1ab	3766	SRR15387250	11562	G	T	0,578791	2021-07-26	United States
ORF1ab_314_L	ORF1ab	314	SRR15387250	14408	C	T	0,999314	2021-07-26	United States
ORF1ab_662_S	ORF1ab	662	SRR15387250	15451	G	A	0,998098	2021-07-26	United States
ORF1ab_1000_L	ORF1ab	1000	SRR15387250	16466	C	T	0,999714	2021-07-26	United States
ORF1ab_1918_V	ORF1ab	1918	SRR15387250	19220	C	T	0,999346	2021-07-26	United States
S_19_R	S	19	SRR15387250	21618	C	G	1	2021-07-26	United States
S_142_D	S	142	SRR15387250	21987	G	A	0,348129	2021-07-26	United States
S_156_NA	S	156	SRR15387250	22028	G	-AGTTCA	0,98234	2021-07-26	United States
S_452_R	S	452	SRR15387250	22917	T	G	0,999334	2021-07-26	United States
S_478_K	S	478	SRR15387250	22995	C	A	1	2021-07-26	United States
S_614_G	S	614	SRR15387250	23403	A	G	0,999778	2021-07-26	United States
S_681_R	S	681	SRR15387250	23604	C	G	0,999646	2021-07-26	United States
S_950_N	S	950	SRR15387250	24410	G	A	0,851933	2021-07-26	United States
ORF3a_26_L	ORF3a	26	SRR15387250	25469	C	T	0,999922	2021-07-26	United States
ORF3a_239_Q	ORF3a	239	SRR15387250	26107	G	C	0,999889	2021-07-26	United States
M_82_T	M	82	SRR15387250	26767	T	C	0,999904	2021-07-26	United States
ORF7a_82_A	ORF7a	82	SRR15387250	27638	T	C	0,999701	2021-07-26	United States
ORF7a_120_I	ORF7a	120	SRR15387250	27752	C	T	0,999714	2021-07-26	United States
ORF7b_40_I	ORF7b	40	SRR15387250	27874	C	T	0,999692	2021-07-26	United States
ORF8_118_NA	ORF8	118	SRR15387250	28247	A	-GATTTC	0,926122	2021-07-26	United States
ORF8_120_L	ORF8	120	SRR15387250	28253	C	A	0,994972	2021-07-26	United States
N_63_G	N	63	SRR15387250	28461	A	G	0,957113	2021-07-26	United States
N_203_M	N	203	SRR15387250	28881	G	T	0,999776	2021-07-26	United States
N_215_C	N	215	SRR15387250	28916	G	T	0,999477	2021-07-26	United States
N_377_Y	N	377	SRR15387250	29402	G	T	0,999054	2021-07-26	United States
ORF1ab_555_V	ORF1ab	555	SRR15387251	1929	C	T	0,999657	2021-07-26	United States
ORF1ab_1306_S	ORF1ab	1306	SRR15387251	4181	G	T	0,999727	2021-07-26	United States
ORF1ab_2046_L	ORF1ab	2046	SRR15387251	6402	C	T	0,998694	2021-07-26	United States
ORF1ab_2287_S	ORF1ab	2287	SRR15387251	7124	C	T	0,999541	2021-07-26	United States
ORF1ab_2930_L	ORF1ab	2930	SRR15387251	9053	G	T	0,999625	2021-07-26	United States
ORF1ab_3255_I	ORF1ab	3255	SRR15387251	10029	C	T	0,999809	2021-07-26	United States
ORF1ab_3646_A	ORF1ab	3646	SRR15387251	11201	A	G	0,999733	2021-07-26	United States
ORF1ab_314_L	ORF1ab	314	SRR15387251	14408	C	T	1	2021-07-26	United States
ORF1ab_662_S	ORF1ab	662	SRR15387251	15451	G	A	0,996637	2021-07-26	United States
ORF1ab_1000_L	ORF1ab	1000	SRR15387251	16466	C	T	0,999366	2021-07-26	United States
ORF1ab_1231_S	ORF1ab	1231	SRR15387251	17158	G	T	0,999853	2021-07-26	United States
ORF1ab_1772_S	ORF1ab	1772	SRR15387251	18781	G	A	0,173728	2021-07-26	United States
ORF1ab_1918_V	ORF1ab	1918	SRR15387251	19220	C	T	0,999294	2021-07-26	United States
ORF1ab_2376_I	ORF1ab	2376	SRR15387251	20594	C	T	1	2021-07-26	United States
ORF1ab_2635_H	ORF1ab	2635	SRR15387251	21372	G	T	0,989396	2021-07-26	United States
S_19_R	S	19	SRR15387251	21618	C	G	1	2021-07-26	United States
S_95_I	S	95	SRR15387251	21846	C	T	0,991803	2021-07-26	United States
S_142_D	S	142	SRR15387251	21987	G	A	0,540741	2021-07-26	United States
S_156_NA	S	156	SRR15387251	22028	G	-AGTTCA	0,997985	2021-07-26	United States
S_452_R	S	452	SRR15387251	22917	T	G	1	2021-07-26	United States
S_478_K	S	478	SRR15387251	22995	C	A	1	2021-07-26	United States
S_614_G	S	614	SRR15387251	23403	A	G	0,999865	2021-07-26	United States
S_681_R	S	681	SRR15387251	23604	C	G	0,999449	2021-07-26	United States
S_950_N	S	950	SRR15387251	24410	G	A	0,925472	2021-07-26	United States
ORF3a_26_L	ORF3a	26	SRR15387251	25469	C	T	0,999097	2021-07-26	United States
ORF3a_95_S	ORF3a	95	SRR15387251	25676	T	C	0,999916	2021-07-26	United States
M_82_T	M	82	SRR15387251	26767	T	C	0,999835	2021-07-26	United States
ORF7a_71_I	ORF7a	71	SRR15387251	27604	G	A	1	2021-07-26	United States
ORF7a_82_A	ORF7a	82	SRR15387251	27638	T	C	1	2021-07-26	United States
ORF7a_120_I	ORF7a	120	SRR15387251	27752	C	T	0,999723	2021-07-26	United States
ORF7b_40_I	ORF7b	40	SRR15387251	27874	C	T	1	2021-07-26	United States
ORF8_118_NA	ORF8	118	SRR15387251	28247	A	-GATTTC	0,917573	2021-07-26	United States
ORF8_120_L	ORF8	120	SRR15387251	28253	C	A	0,986014	2021-07-26	United States
N_63_G	N	63	SRR15387251	28461	A	G	0,966473	2021-07-26	United States
N_203_M	N	203	SRR15387251	28881	G	T	1	2021-07-26	United States
N_215_C	N	215	SRR15387251	28916	G	T	0,999176	2021-07-26	United States
ORF1ab_1306_S	ORF1ab	1306	SRR15387252	4181	G	T	0,999622	2021-07-26	United States
ORF1ab_2046_L	ORF1ab	2046	SRR15387252	6402	C	T	0,999531	2021-07-26	United States
ORF1ab_2125_Y	ORF1ab	2125	SRR15387252	6638	C	T	0,999798	2021-07-26	United States
ORF1ab_2287_S	ORF1ab	2287	SRR15387252	7124	C	T	0,999762	2021-07-26	United States
ORF1ab_2554_V	ORF1ab	2554	SRR15387252	7926	C	T	0,999509	2021-07-26	United States
ORF1ab_2930_L	ORF1ab	2930	SRR15387252	9053	G	T	1	2021-07-26	United States
ORF1ab_3255_I	ORF1ab	3255	SRR15387252	10029	C	T	0,999874	2021-07-26	United States
ORF1ab_3646_A	ORF1ab	3646	SRR15387252	11201	A	G	0,999438	2021-07-26	United States
ORF1ab_4258_I	ORF1ab	4258	SRR15387252	13038	C	T	0,999669	2021-07-26	United States
ORF1ab_183_V	ORF1ab	183	SRR15387252	14014	T	G	0,99992	2021-07-26	United States
ORF1ab_314_L	ORF1ab	314	SRR15387252	14408	C	T	0,999831	2021-07-26	United States
ORF1ab_662_S	ORF1ab	662	SRR15387252	15451	G	A	0,997056	2021-07-26	United States
ORF1ab_1000_L	ORF1ab	1000	SRR15387252	16466	C	T	0,999594	2021-07-26	United States
ORF1ab_1087_Y	ORF1ab	1087	SRR15387252	16726	C	T	0,99945	2021-07-26	United States
ORF1ab_1918_V	ORF1ab	1918	SRR15387252	19220	C	T	0,999643	2021-07-26	United States
S_19_R	S	19	SRR15387252	21618	C	G	1	2021-07-26	United States
S_142_D	S	142	SRR15387252	21987	G	A	0,378614	2021-07-26	United States
S_156_NA	S	156	SRR15387252	22028	G	-AGTTCA	0,992946	2021-07-26	United States
S_452_R	S	452	SRR15387252	22917	T	G	0,999665	2021-07-26	United States
S_478_K	S	478	SRR15387252	22995	C	A	0,999639	2021-07-26	United States
S_614_G	S	614	SRR15387252	23403	A	G	0,999838	2021-07-26	United States
S_681_R	S	681	SRR15387252	23604	C	G	0,999819	2021-07-26	United States
S_950_N	S	950	SRR15387252	24410	G	A	0,889839	2021-07-26	United States
ORF3a_26_L	ORF3a	26	SRR15387252	25469	C	T	0,999662	2021-07-26	United States
M_82_T	M	82	SRR15387252	26767	T	C	0,999749	2021-07-26	United States
ORF7a_82_A	ORF7a	82	SRR15387252	27638	T	C	0,999879	2021-07-26	United States
ORF7a_120_I	ORF7a	120	SRR15387252	27752	C	T	0,999948	2021-07-26	United States
ORF7b_40_I	ORF7b	40	SRR15387252	27874	C	T	0,999905	2021-07-26	United States
ORF8_60_F	ORF8	60	SRR15387252	28073	G	T	0,999677	2021-07-26	United States
ORF8_118_NA	ORF8	118	SRR15387252	28247	A	-GATTTC	0,914362	2021-07-26	United States
ORF8_120_L	ORF8	120	SRR15387252	28253	C	A	0,988119	2021-07-26	United States
N_63_G	N	63	SRR15387252	28461	A	G	0,962286	2021-07-26	United States
N_203_M	N	203	SRR15387252	28881	G	T	0,999859	2021-07-26	United States
N_215_C	N	215	SRR15387252	28916	G	T	0,999715	2021-07-26	United States
N_377_Y	N	377	SRR15387252	29402	G	T	0,999421	2021-07-26	United States
ORF1ab_1306_S	ORF1ab	1306	SRR15387257	4181	G	T	0,999868	2021-07-26	United States
ORF1ab_2046_L	ORF1ab	2046	SRR15387257	6402	C	T	0,998991	2021-07-26	United States
ORF1ab_2287_S	ORF1ab	2287	SRR15387257	7124	C	T	0,998966	2021-07-26	United States
ORF1ab_2554_V	ORF1ab	2554	SRR15387257	7926	C	T	0,999882	2021-07-26	United States
ORF1ab_2930_L	ORF1ab	2930	SRR15387257	9053	G	T	0,999078	2021-07-26	United States
ORF1ab_3255_I	ORF1ab	3255	SRR15387257	10029	C	T	0,999726	2021-07-26	United States
ORF1ab_3646_A	ORF1ab	3646	SRR15387257	11201	A	G	0,999626	2021-07-26	United States
ORF1ab_3718_F	ORF1ab	3718	SRR15387257	11417	G	T	0,999264	2021-07-26	United States
ORF1ab_3851_S	ORF1ab	3851	SRR15387257	11816	C	T	0,999702	2021-07-26	United States
ORF1ab_183_V	ORF1ab	183	SRR15387257	14014	T	G	0,999954	2021-07-26	United States
ORF1ab_314_L	ORF1ab	314	SRR15387257	14408	C	T	0,999401	2021-07-26	United States
ORF1ab_662_S	ORF1ab	662	SRR15387257	15451	G	A	0,998074	2021-07-26	United States
ORF1ab_1000_L	ORF1ab	1000	SRR15387257	16466	C	T	0,999825	2021-07-26	United States
ORF1ab_1918_V	ORF1ab	1918	SRR15387257	19220	C	T	0,999779	2021-07-26	United States
S_19_R	S	19	SRR15387257	21618	C	G	1	2021-07-26	United States
S_142_D	S	142	SRR15387257	21987	G	A	0,596133	2021-07-26	United States
S_156_NA	S	156	SRR15387257	22028	G	-AGTTCA	0,995796	2021-07-26	United States
S_452_R	S	452	SRR15387257	22917	T	G	0,999739	2021-07-26	United States
S_478_K	S	478	SRR15387257	22995	C	A	1	2021-07-26	United States
S_614_G	S	614	SRR15387257	23403	A	G	0,999763	2021-07-26	United States
S_681_R	S	681	SRR15387257	23604	C	G	0,999721	2021-07-26	United States
S_950_N	S	950	SRR15387257	24410	G	A	0,944406	2021-07-26	United States
ORF3a_26_L	ORF3a	26	SRR15387257	25469	C	T	0,999763	2021-07-26	United States
M_82_T	M	82	SRR15387257	26767	T	C	0,999614	2021-07-26	United States
ORF7a_82_A	ORF7a	82	SRR15387257	27638	T	C	0,999629	2021-07-26	United States
ORF7a_120_I	ORF7a	120	SRR15387257	27752	C	T	0,999556	2021-07-26	United States
ORF7b_40_I	ORF7b	40	SRR15387257	27874	C	T	0,999616	2021-07-26	United States
ORF8_118_NA	ORF8	118	SRR15387257	28247	A	-GATTTC	0,934253	2021-07-26	United States
ORF8_120_L	ORF8	120	SRR15387257	28253	C	A	0,991809	2021-07-26	United States
N_63_G	N	63	SRR15387257	28461	A	G	0,96856	2021-07-26	United States
N_203_M	N	203	SRR15387257	28881	G	T	0,999504	2021-07-26	United States
N_215_C	N	215	SRR15387257	28916	G	T	0,999302	2021-07-26	United States
N_377_Y	N	377	SRR15387257	29402	G	T	0,998877	2021-07-26	United States
ORF1ab_974_D	ORF1ab	974	SRR15387258	3187	G	T	0,999701	2021-07-26	United States
ORF1ab_1306_S	ORF1ab	1306	SRR15387258	4181	G	T	1	2021-07-26	United States
ORF1ab_2046_L	ORF1ab	2046	SRR15387258	6402	C	T	0,998997	2021-07-26	United States
ORF1ab_2125_Y	ORF1ab	2125	SRR15387258	6638	C	T	0,999651	2021-07-26	United States
ORF1ab_2287_S	ORF1ab	2287	SRR15387258	7124	C	T	1	2021-07-26	United States
ORF1ab_2554_V	ORF1ab	2554	SRR15387258	7926	C	T	0,998932	2021-07-26	United States
ORF1ab_2930_L	ORF1ab	2930	SRR15387258	9053	G	T	0,999248	2021-07-26	United States
ORF1ab_3255_I	ORF1ab	3255	SRR15387258	10029	C	T	0,999519	2021-07-26	United States
ORF1ab_3646_A	ORF1ab	3646	SRR15387258	11201	A	G	0,999612	2021-07-26	United States
ORF1ab_183_V	ORF1ab	183	SRR15387258	14014	T	G	0,999946	2021-07-26	United States
ORF1ab_314_L	ORF1ab	314	SRR15387258	14408	C	T	1	2021-07-26	United States
ORF1ab_662_S	ORF1ab	662	SRR15387258	15451	G	A	0,998936	2021-07-26	United States
ORF1ab_1000_L	ORF1ab	1000	SRR15387258	16466	C	T	0,99977	2021-07-26	United States
ORF1ab_1087_Y	ORF1ab	1087	SRR15387258	16726	C	T	0,99961	2021-07-26	United States
ORF1ab_1918_V	ORF1ab	1918	SRR15387258	19220	C	T	0,999772	2021-07-26	United States
S_19_R	S	19	SRR15387258	21618	C	G	1	2021-07-26	United States
S_142_D	S	142	SRR15387258	21987	G	A	0,729927	2021-07-26	United States
S_156_NA	S	156	SRR15387258	22028	G	-AGTTCA	0,890547	2021-07-26	United States
S_452_R	S	452	SRR15387258	22917	T	G	1	2021-07-26	United States
S_478_K	S	478	SRR15387258	22995	C	A	1	2021-07-26	United States
S_614_G	S	614	SRR15387258	23403	A	G	0,999829	2021-07-26	United States
S_681_R	S	681	SRR15387258	23604	C	G	1	2021-07-26	United States
S_950_N	S	950	SRR15387258	24410	G	A	0,988868	2021-07-26	United States
ORF3a_26_L	ORF3a	26	SRR15387258	25469	C	T	0,999595	2021-07-26	United States
M_82_T	M	82	SRR15387258	26767	T	C	0,999606	2021-07-26	United States
ORF7a_82_A	ORF7a	82	SRR15387258	27638	T	C	1	2021-07-26	United States
ORF7a_120_I	ORF7a	120	SRR15387258	27752	C	T	1	2021-07-26	United States
ORF7b_40_I	ORF7b	40	SRR15387258	27874	C	T	0,999398	2021-07-26	United States
ORF8_60_F	ORF8	60	SRR15387258	28073	G	T	0,999637	2021-07-26	United States
ORF8_118_NA	ORF8	118	SRR15387258	28247	A	-GATTTC	0,918521	2021-07-26	United States
ORF8_120_L	ORF8	120	SRR15387258	28253	C	A	0,992038	2021-07-26	United States
N_63_G	N	63	SRR15387258	28461	A	G	0,993108	2021-07-26	United States
N_203_M	N	203	SRR15387258	28881	G	T	0,999699	2021-07-26	United States
N_215_C	N	215	SRR15387258	28916	G	T	0,999372	2021-07-26	United States
N_254_V	N	254	SRR15387258	29034	C	T	0,0502074	2021-07-26	United States
N_377_Y	N	377	SRR15387258	29402	G	T	0,994898	2021-07-26	United States
ORF1ab_1146_T	ORF1ab	1146	SRR15387259	3701	G	A	0,999844	2021-07-24	United States
ORF1ab_1640_L	ORF1ab	1640	SRR15387259	5184	C	T	0,999381	2021-07-24	United States
ORF1ab_3070_V	ORF1ab	3070	SRR15387259	9474	C	T	0,999508	2021-07-24	United States
ORF1ab_3209_V	ORF1ab	3209	SRR15387259	9891	C	T	0,999412	2021-07-24	United States
ORF1ab_3718_A	ORF1ab	3718	SRR15387259	11418	T	C	0,999913	2021-07-24	United States
ORF1ab_3750_I	ORF1ab	3750	SRR15387259	11514	C	T	0,999344	2021-07-24	United States
ORF1ab_314_L	ORF1ab	314	SRR15387259	14408	C	T	0,999846	2021-07-24	United States
ORF1ab_662_S	ORF1ab	662	SRR15387259	15451	G	A	0,997387	2021-07-24	United States
ORF1ab_1000_L	ORF1ab	1000	SRR15387259	16466	C	T	0,999763	2021-07-24	United States
ORF1ab_1290_I	ORF1ab	1290	SRR15387259	17336	C	T	0,998077	2021-07-24	United States
S_19_R	S	19	SRR15387259	21618	C	G	1	2021-07-24	United States
S_70_F	S	70	SRR15387259	21770	G	T	0,999497	2021-07-24	United States
S_142_D	S	142	SRR15387259	21987	G	A	0,343871	2021-07-24	United States
S_156_NA	S	156	SRR15387259	22028	G	-AGTTCA	0,992506	2021-07-24	United States
S_222_V	S	222	SRR15387259	22227	C	T	0,999605	2021-07-24	United States
S_356_N	S	356	SRR15387259	22630	G	T	0,999767	2021-07-24	United States
S_417_N	S	417	SRR15387259	22813	G	T	0,998823	2021-07-24	United States
S_452_R	S	452	SRR15387259	22917	T	G	1	2021-07-24	United States
S_478_K	S	478	SRR15387259	22995	C	A	0,99944	2021-07-24	United States
S_520_S	S	520	SRR15387259	23120	G	T	0,288871	2021-07-24	United States
S_614_G	S	614	SRR15387259	23403	A	G	0,999743	2021-07-24	United States
S_681_R	S	681	SRR15387259	23604	C	G	1	2021-07-24	United States
S_950_N	S	950	SRR15387259	24410	G	A	0,900158	2021-07-24	United States
ORF3a_26_L	ORF3a	26	SRR15387259	25469	C	T	1	2021-07-24	United States
ORF3a_85_F	ORF3a	85	SRR15387259	25647	G	T	0,999603	2021-07-24	United States
M_82_T	M	82	SRR15387259	26767	T	C	0,999904	2021-07-24	United States
ORF7a_82_A	ORF7a	82	SRR15387259	27638	T	C	1	2021-07-24	United States
ORF7a_120_I	ORF7a	120	SRR15387259	27752	C	T	0,999942	2021-07-24	United States
ORF8_118_NA	ORF8	118	SRR15387259	28247	A	-GATTTC	0,916516	2021-07-24	United States
ORF8_120_L	ORF8	120	SRR15387259	28253	C	A	0,998318	2021-07-24	United States
N_63_G	N	63	SRR15387259	28461	A	G	0,980127	2021-07-24	United States
N_203_M	N	203	SRR15387259	28881	G	T	1	2021-07-24	United States
N_377_Y	N	377	SRR15387259	29402	G	T	0,999126	2021-07-24	United States
ORF1ab_767_K	ORF1ab	767	SRR15387262	2564	G	A	0,999883	2021-07-26	United States
ORF1ab_1228_G	ORF1ab	1228	SRR15387262	3948	A	G	0,999855	2021-07-26	United States
ORF1ab_1306_S	ORF1ab	1306	SRR15387262	4181	G	T	0,99979	2021-07-26	United States
ORF1ab_2046_L	ORF1ab	2046	SRR15387262	6402	C	T	0,998971	2021-07-26	United States
ORF1ab_2287_S	ORF1ab	2287	SRR15387262	7124	C	T	0,999467	2021-07-26	United States
ORF1ab_2930_L	ORF1ab	2930	SRR15387262	9053	G	T	0,999392	2021-07-26	United States
ORF1ab_3235_S	ORF1ab	3235	SRR15387262	9968	G	T	0,999834	2021-07-26	United States
ORF1ab_3255_I	ORF1ab	3255	SRR15387262	10029	C	T	0,999732	2021-07-26	United States
ORF1ab_3646_A	ORF1ab	3646	SRR15387262	11201	A	G	0,999566	2021-07-26	United States
ORF1ab_3766_F	ORF1ab	3766	SRR15387262	11562	G	T	0,562234	2021-07-26	United States
ORF1ab_314_L	ORF1ab	314	SRR15387262	14408	C	T	0,99928	2021-07-26	United States
ORF1ab_662_S	ORF1ab	662	SRR15387262	15451	G	A	0,997195	2021-07-26	United States
ORF1ab_1000_L	ORF1ab	1000	SRR15387262	16466	C	T	0,999801	2021-07-26	United States
ORF1ab_1918_V	ORF1ab	1918	SRR15387262	19220	C	T	0,999439	2021-07-26	United States
S_19_R	S	19	SRR15387262	21618	C	G	0,999965	2021-07-26	United States
S_142_D	S	142	SRR15387262	21987	G	A	0,321118	2021-07-26	United States
S_156_NA	S	156	SRR15387262	22028	G	-AGTTCA	0,992548	2021-07-26	United States
S_452_R	S	452	SRR15387262	22917	T	G	0,999159	2021-07-26	United States
S_478_K	S	478	SRR15387262	22995	C	A	0,999803	2021-07-26	United States
S_614_G	S	614	SRR15387262	23403	A	G	0,999863	2021-07-26	United States
S_681_R	S	681	SRR15387262	23604	C	G	0,999205	2021-07-26	United States
S_950_N	S	950	SRR15387262	24410	G	A	0,799393	2021-07-26	United States
ORF3a_26_L	ORF3a	26	SRR15387262	25469	C	T	0,999905	2021-07-26	United States
ORF3a_239_Q	ORF3a	239	SRR15387262	26107	G	C	0,999744	2021-07-26	United States
M_82_T	M	82	SRR15387262	26767	T	C	0,999837	2021-07-26	United States
ORF7a_82_A	ORF7a	82	SRR15387262	27638	T	C	0,999722	2021-07-26	United States
ORF7a_120_I	ORF7a	120	SRR15387262	27752	C	T	0,999552	2021-07-26	United States
ORF7b_40_I	ORF7b	40	SRR15387262	27874	C	T	0,999177	2021-07-26	United States
ORF8_118_NA	ORF8	118	SRR15387262	28247	A	-GATTTC	0,932515	2021-07-26	United States
ORF8_120_L	ORF8	120	SRR15387262	28253	C	A	0,997143	2021-07-26	United States
N_63_G	N	63	SRR15387262	28461	A	G	0,856062	2021-07-26	United States
N_203_M	N	203	SRR15387262	28881	G	T	0,999736	2021-07-26	United States
N_215_C	N	215	SRR15387262	28916	G	T	0,99947	2021-07-26	United States
N_377_Y	N	377	SRR15387262	29402	G	T	0,99927	2021-07-26	United States
ORF1ab_1306_S	ORF1ab	1306	SRR15387266	4181	G	T	0,999901	2021-07-26	United States
ORF1ab_2046_L	ORF1ab	2046	SRR15387266	6402	C	T	0,999235	2021-07-26	United States
ORF1ab_2287_S	ORF1ab	2287	SRR15387266	7124	C	T	1	2021-07-26	United States
ORF1ab_2930_L	ORF1ab	2930	SRR15387266	9053	G	T	0,998283	2021-07-26	United States
ORF1ab_3255_I	ORF1ab	3255	SRR15387266	10029	C	T	0,999883	2021-07-26	United States
ORF1ab_3646_A	ORF1ab	3646	SRR15387266	11201	A	G	0,99991	2021-07-26	United States
ORF1ab_314_L	ORF1ab	314	SRR15387266	14408	C	T	0,999547	2021-07-26	United States
ORF1ab_606_I	ORF1ab	606	SRR15387266	15285	G	T	0,107566	2021-07-26	United States
ORF1ab_662_S	ORF1ab	662	SRR15387266	15451	G	A	0,997423	2021-07-26	United States
ORF1ab_1000_L	ORF1ab	1000	SRR15387266	16466	C	T	0,999917	2021-07-26	United States
ORF1ab_1257_V	ORF1ab	1257	SRR15387266	17236	A	G	0,999939	2021-07-26	United States
ORF1ab_1918_V	ORF1ab	1918	SRR15387266	19220	C	T	0,999796	2021-07-26	United States
S_19_R	S	19	SRR15387266	21618	C	G	0,999682	2021-07-26	United States
S_142_D	S	142	SRR15387266	21987	G	A	0,672489	2021-07-26	United States
S_156_NA	S	156	SRR15387266	22028	G	-AGTTCA	0,968145	2021-07-26	United States
S_452_R	S	452	SRR15387266	22917	T	G	1	2021-07-26	United States
S_478_K	S	478	SRR15387266	22995	C	A	1	2021-07-26	United States
S_614_G	S	614	SRR15387266	23403	A	G	0,999889	2021-07-26	United States
S_681_R	S	681	SRR15387266	23604	C	G	1	2021-07-26	United States
S_950_N	S	950	SRR15387266	24410	G	A	0,978375	2021-07-26	United States
ORF3a_26_L	ORF3a	26	SRR15387266	25469	C	T	0,999843	2021-07-26	United States
M_82_T	M	82	SRR15387266	26767	T	C	0,999663	2021-07-26	United States
ORF7a_82_A	ORF7a	82	SRR15387266	27638	T	C	0,997085	2021-07-26	United States
ORF7a_120_I	ORF7a	120	SRR15387266	27752	C	T	0,999316	2021-07-26	United States
ORF7b_40_I	ORF7b	40	SRR15387266	27874	C	T	0,999489	2021-07-26	United States
ORF8_26_I	ORF8	26	SRR15387266	27970	C	T	0,118771	2021-07-26	United States
ORF8_118_NA	ORF8	118	SRR15387266	28247	A	-GATTTC	0,902242	2021-07-26	United States
ORF8_120_L	ORF8	120	SRR15387266	28253	C	A	0,993945	2021-07-26	United States
N_63_G	N	63	SRR15387266	28461	A	G	0,970196	2021-07-26	United States
N_203_M	N	203	SRR15387266	28881	G	T	0,99969	2021-07-26	United States
N_215_C	N	215	SRR15387266	28916	G	T	0,999335	2021-07-26	United States
N_377_Y	N	377	SRR15387266	29402	G	T	0,998216	2021-07-26	United States
ORF1ab_339_V	ORF1ab	339	SRR15387267	1281	C	T	0,999703	2021-07-26	United States
ORF1ab_1295_F	ORF1ab	1295	SRR15387267	4148	G	T	0,95861	2021-07-26	United States
ORF1ab_1306_S	ORF1ab	1306	SRR15387267	4181	G	T	0,999495	2021-07-26	United States
ORF1ab_2046_L	ORF1ab	2046	SRR15387267	6402	C	T	0,999014	2021-07-26	United States
ORF1ab_2287_S	ORF1ab	2287	SRR15387267	7124	C	T	1	2021-07-26	United States
ORF1ab_2930_L	ORF1ab	2930	SRR15387267	9053	G	T	0,999394	2021-07-26	United States
ORF1ab_3255_I	ORF1ab	3255	SRR15387267	10029	C	T	0,999892	2021-07-26	United States
ORF1ab_3496_M	ORF1ab	3496	SRR15387267	10751	G	A	0,926966	2021-07-26	United States
ORF1ab_3646_A	ORF1ab	3646	SRR15387267	11201	A	G	0,999788	2021-07-26	United States
ORF1ab_3764_G	ORF1ab	3764	SRR15387267	11556	A	G	0,0985128	2021-07-26	United States
ORF1ab_4179_K	ORF1ab	4179	SRR15387267	12801	G	A	0,998671	2021-07-26	United States
ORF1ab_314_L	ORF1ab	314	SRR15387267	14408	C	T	0,999679	2021-07-26	United States
ORF1ab_662_S	ORF1ab	662	SRR15387267	15451	G	A	0,997288	2021-07-26	United States
ORF1ab_1000_L	ORF1ab	1000	SRR15387267	16466	C	T	0,999823	2021-07-26	United States
ORF1ab_1918_V	ORF1ab	1918	SRR15387267	19220	C	T	0,999677	2021-07-26	United States
ORF1ab_2388_Y	ORF1ab	2388	SRR15387267	20629	C	T	0,999403	2021-07-26	United States
S_19_R	S	19	SRR15387267	21618	C	G	0,999156	2021-07-26	United States
S_142_D	S	142	SRR15387267	21987	G	A	0,523669	2021-07-26	United States
S_156_NA	S	156	SRR15387267	22028	G	-AGTTCA	0,997678	2021-07-26	United States
S_452_R	S	452	SRR15387267	22917	T	G	0,996483	2021-07-26	United States
S_478_K	S	478	SRR15387267	22995	C	A	1	2021-07-26	United States
S_614_G	S	614	SRR15387267	23403	A	G	0,999844	2021-07-26	United States
S_681_R	S	681	SRR15387267	23604	C	G	0,99927	2021-07-26	United States
S_950_N	S	950	SRR15387267	24410	G	A	0,971175	2021-07-26	United States
ORF3a_26_L	ORF3a	26	SRR15387267	25469	C	T	1	2021-07-26	United States
ORF3a_239_Q	ORF3a	239	SRR15387267	26107	G	C	0,999194	2021-07-26	United States
M_82_T	M	82	SRR15387267	26767	T	C	0,999747	2021-07-26	United States
ORF7a_82_A	ORF7a	82	SRR15387267	27638	T	C	1	2021-07-26	United States
ORF7a_120_I	ORF7a	120	SRR15387267	27752	C	T	0,999362	2021-07-26	United States
ORF7b_40_I	ORF7b	40	SRR15387267	27874	C	T	0,99961	2021-07-26	United States
ORF8_118_NA	ORF8	118	SRR15387267	28247	A	-GATTTC	0,916111	2021-07-26	United States
ORF8_120_L	ORF8	120	SRR15387267	28253	C	A	0,997273	2021-07-26	United States
N_63_G	N	63	SRR15387267	28461	A	G	0,97811	2021-07-26	United States
N_203_M	N	203	SRR15387267	28881	G	T	0,999389	2021-07-26	United States
N_215_C	N	215	SRR15387267	28916	G	T	0,999462	2021-07-26	United States
N_254_V	N	254	SRR15387267	29034	C	T	0,0501632	2021-07-26	United States
N_377_Y	N	377	SRR15387267	29402	G	T	0,999257	2021-07-26	United States
ORF1ab_599_V	ORF1ab	599	SRR15387268	2061	C	T	0,999501	2021-07-25	United States
ORF1ab_968_V	ORF1ab	968	SRR15387268	3168	C	T	0,356325	2021-07-25	United States
ORF1ab_1306_S	ORF1ab	1306	SRR15387268	4181	G	T	0,999584	2021-07-25	United States
ORF1ab_1771_I	ORF1ab	1771	SRR15387268	5578	G	T	0,981957	2021-07-25	United States
ORF1ab_2046_L	ORF1ab	2046	SRR15387268	6402	C	T	0,999103	2021-07-25	United States
ORF1ab_2930_L	ORF1ab	2930	SRR15387268	9053	G	T	0,99744	2021-07-25	United States
ORF1ab_3255_I	ORF1ab	3255	SRR15387268	10029	C	T	0,999572	2021-07-25	United States
ORF1ab_3646_A	ORF1ab	3646	SRR15387268	11201	A	G	0,999753	2021-07-25	United States
ORF1ab_314_L	ORF1ab	314	SRR15387268	14408	C	T	1	2021-07-25	United States
ORF1ab_662_S	ORF1ab	662	SRR15387268	15451	G	A	0,997231	2021-07-25	United States
ORF1ab_1000_L	ORF1ab	1000	SRR15387268	16466	C	T	1	2021-07-25	United States
ORF1ab_1918_V	ORF1ab	1918	SRR15387268	19220	C	T	0,999595	2021-07-25	United States
S_19_R	S	19	SRR15387268	21618	C	G	1	2021-07-25	United States
S_156_NA	S	156	SRR15387268	22028	G	-AGTTCA	1	2021-07-25	United States
S_614_G	S	614	SRR15387268	23403	A	G	0,99993	2021-07-25	United States
S_681_R	S	681	SRR15387268	23604	C	G	1	2021-07-25	United States
S_950_N	S	950	SRR15387268	24410	G	A	0,990457	2021-07-25	United States
S_1104_L	S	1104	SRR15387268	24872	G	T	0,999694	2021-07-25	United States
ORF3a_26_L	ORF3a	26	SRR15387268	25469	C	T	1	2021-07-25	United States
M_82_T	M	82	SRR15387268	26767	T	C	1	2021-07-25	United States
ORF7a_120_I	ORF7a	120	SRR15387268	27752	C	T	1	2021-07-25	United States
ORF7b_40_I	ORF7b	40	SRR15387268	27874	C	T	1	2021-07-25	United States
ORF8_118_NA	ORF8	118	SRR15387268	28247	A	-GATTTC	0,895094	2021-07-25	United States
ORF8_120_L	ORF8	120	SRR15387268	28253	C	A	0,984314	2021-07-25	United States
N_63_G	N	63	SRR15387268	28461	A	G	0,982516	2021-07-25	United States
N_203_M	N	203	SRR15387268	28881	G	T	1	2021-07-25	United States
N_215_C	N	215	SRR15387268	28916	G	T	0,997522	2021-07-25	United States
N_253_A	N	253	SRR15387268	29031	A	C	0,0857143	2021-07-25	United States
N_377_Y	N	377	SRR15387268	29402	G	T	0,99422	2021-07-25	United States
ORF1ab_767_K	ORF1ab	767	SRR15387270	2564	G	A	1	2021-07-25	United States
ORF1ab_1228_G	ORF1ab	1228	SRR15387270	3948	A	G	1	2021-07-25	United States
ORF1ab_1306_S	ORF1ab	1306	SRR15387270	4181	G	T	1	2021-07-25	United States
ORF1ab_2046_L	ORF1ab	2046	SRR15387270	6402	C	T	0,999094	2021-07-25	United States
ORF1ab_2930_L	ORF1ab	2930	SRR15387270	9053	G	T	1	2021-07-25	United States
ORF1ab_3255_I	ORF1ab	3255	SRR15387270	10029	C	T	1	2021-07-25	United States
ORF1ab_3646_A	ORF1ab	3646	SRR15387270	11201	A	G	1	2021-07-25	United States
ORF1ab_3766_F	ORF1ab	3766	SRR15387270	11562	G	T	0,985455	2021-07-25	United States
ORF1ab_314_L	ORF1ab	314	SRR15387270	14408	C	T	1	2021-07-25	United States
ORF1ab_662_S	ORF1ab	662	SRR15387270	15451	G	A	0,999233	2021-07-25	United States
ORF1ab_1000_L	ORF1ab	1000	SRR15387270	16466	C	T	1	2021-07-25	United States
ORF1ab_1642_I	ORF1ab	1642	SRR15387270	18391	G	A	0,234581	2021-07-25	United States
ORF1ab_1918_V	ORF1ab	1918	SRR15387270	19220	C	T	1	2021-07-25	United States
S_156_NA	S	156	SRR15387270	22028	G	-AGTTCA	0,992481	2021-07-25	United States
S_614_G	S	614	SRR15387270	23403	A	G	1	2021-07-25	United States
S_681_R	S	681	SRR15387270	23604	C	G	1	2021-07-25	United States
S_950_N	S	950	SRR15387270	24410	G	A	0,995726	2021-07-25	United States
ORF3a_26_L	ORF3a	26	SRR15387270	25469	C	T	1	2021-07-25	United States
ORF3a_239_Q	ORF3a	239	SRR15387270	26107	G	C	1	2021-07-25	United States
M_82_T	M	82	SRR15387270	26767	T	C	1	2021-07-25	United States
ORF7a_120_I	ORF7a	120	SRR15387270	27752	C	T	1	2021-07-25	United States
ORF7b_40_I	ORF7b	40	SRR15387270	27874	C	T	1	2021-07-25	United States
ORF8_118_NA	ORF8	118	SRR15387270	28247	A	-GATTTC	0,948718	2021-07-25	United States
N_63_G	N	63	SRR15387270	28461	A	G	0,993274	2021-07-25	United States
N_203_M	N	203	SRR15387270	28881	G	T	1	2021-07-25	United States
N_215_C	N	215	SRR15387270	28916	G	T	1	2021-07-25	United States
N_364_L	N	364	SRR15387270	29364	C	T	0,718919	2021-07-25	United States
N_377_Y	N	377	SRR15387270	29402	G	T	1	2021-07-25	United States
ORF1ab_309_L	ORF1ab	309	SRR15387272	1191	C	T	0,999649	2021-07-25	United States
ORF1ab_1640_L	ORF1ab	1640	SRR15387272	5184	C	T	0,999658	2021-07-25	United States
ORF1ab_1921_Q	ORF1ab	1921	SRR15387272	6027	C	A	1	2021-07-25	United States
ORF1ab_2980_N	ORF1ab	2980	SRR15387272	9203	G	A	0,998857	2021-07-25	United States
ORF1ab_3138_S	ORF1ab	3138	SRR15387272	9678	T	C	0,999798	2021-07-25	United States
ORF1ab_3580_Q	ORF1ab	3580	SRR15387272	11005	C	A	0,669087	2021-07-25	United States
ORF1ab_314_L	ORF1ab	314	SRR15387272	14408	C	T	0,999727	2021-07-25	United States
ORF1ab_2310_R	ORF1ab	2310	SRR15387272	20396	A	G	0,999586	2021-07-25	United States
S_19_R	S	19	SRR15387272	21618	C	G	0,999849	2021-07-25	United States
S_77_T	S	77	SRR15387272	21792	A	C	1	2021-07-25	United States
S_142_D	S	142	SRR15387272	21987	G	A	0,609562	2021-07-25	United States
S_156_NA	S	156	SRR15387272	22028	G	-AGTTCA	0,995439	2021-07-25	United States
S_452_R	S	452	SRR15387272	22917	T	G	1	2021-07-25	United States
S_478_K	S	478	SRR15387272	22995	C	A	1	2021-07-25	United States
S_614_G	S	614	SRR15387272	23403	A	G	0,999739	2021-07-25	United States
S_681_R	S	681	SRR15387272	23604	C	G	0,999813	2021-07-25	United States
S_950_N	S	950	SRR15387272	24410	G	A	0,953124	2021-07-25	United States
ORF3a_26_L	ORF3a	26	SRR15387272	25469	C	T	1	2021-07-25	United States
M_82_T	M	82	SRR15387272	26767	T	C	0,999822	2021-07-25	United States
ORF7a_24_F	ORF7a	24	SRR15387272	27463	G	T	0,0984963	2021-07-25	United States
ORF7a_82_A	ORF7a	82	SRR15387272	27638	T	C	0,999866	2021-07-25	United States
ORF7a_120_I	ORF7a	120	SRR15387272	27752	C	T	0,999864	2021-07-25	United States
N_63_G	N	63	SRR15387272	28461	A	G	0,981792	2021-07-25	United States
N_203_M	N	203	SRR15387272	28881	G	T	0,999389	2021-07-25	United States
N_377_Y	N	377	SRR15387272	29402	G	T	0,999307	2021-07-25	United States
ORF1ab_309_L	ORF1ab	309	SRR15387274	1191	C	T	0,999928	2021-07-24	United States
ORF1ab_1640_L	ORF1ab	1640	SRR15387274	5184	C	T	0,999453	2021-07-24	United States
ORF1ab_1921_Q	ORF1ab	1921	SRR15387274	6027	C	A	0,999833	2021-07-24	United States
ORF1ab_2928_R	ORF1ab	2928	SRR15387274	9048	A	G	0,19804	2021-07-24	United States
ORF1ab_2980_N	ORF1ab	2980	SRR15387274	9203	G	A	0,99908	2021-07-24	United States
ORF1ab_3138_S	ORF1ab	3138	SRR15387274	9678	T	C	0,999589	2021-07-24	United States
ORF1ab_3580_Q	ORF1ab	3580	SRR15387274	11005	C	A	0,776674	2021-07-24	United States
ORF1ab_314_L	ORF1ab	314	SRR15387274	14408	C	T	0,999676	2021-07-24	United States
ORF1ab_2310_R	ORF1ab	2310	SRR15387274	20396	A	G	0,999823	2021-07-24	United States
S_19_R	S	19	SRR15387274	21618	C	G	0,99984	2021-07-24	United States
S_77_T	S	77	SRR15387274	21792	A	C	1	2021-07-24	United States
S_142_D	S	142	SRR15387274	21987	G	A	0,71173	2021-07-24	United States
S_156_NA	S	156	SRR15387274	22028	G	-AGTTCA	0,997151	2021-07-24	United States
S_444_T	S	444	SRR15387274	22893	A	C	0,236771	2021-07-24	United States
S_452_R	S	452	SRR15387274	22917	T	G	0,999219	2021-07-24	United States
S_478_K	S	478	SRR15387274	22995	C	A	1	2021-07-24	United States
S_614_G	S	614	SRR15387274	23403	A	G	0,999912	2021-07-24	United States
S_681_R	S	681	SRR15387274	23604	C	G	0,99972	2021-07-24	United States
S_950_N	S	950	SRR15387274	24410	G	A	0,968779	2021-07-24	United States
ORF3a_26_L	ORF3a	26	SRR15387274	25469	C	T	0,999567	2021-07-24	United States
M_82_T	M	82	SRR15387274	26767	T	C	0,999719	2021-07-24	United States
ORF7a_82_A	ORF7a	82	SRR15387274	27638	T	C	0,99974	2021-07-24	United States
ORF7a_120_I	ORF7a	120	SRR15387274	27752	C	T	1	2021-07-24	United States
ORF8_120_NA	ORF8	120	SRR15387274	28252	T	-CA	0,964711	2021-07-24	United States
N_63_G	N	63	SRR15387274	28461	A	G	0,984125	2021-07-24	United States
N_203_M	N	203	SRR15387274	28881	G	T	0,999649	2021-07-24	United States
N_377_Y	N	377	SRR15387274	29402	G	T	0,999657	2021-07-24	United States
ORF1ab_309_L	ORF1ab	309	SRR15387275	1191	C	T	0,999781	2021-07-25	United States
ORF1ab_1640_L	ORF1ab	1640	SRR15387275	5184	C	T	0,999606	2021-07-25	United States
ORF1ab_1921_Q	ORF1ab	1921	SRR15387275	6027	C	A	0,999672	2021-07-25	United States
ORF1ab_2980_N	ORF1ab	2980	SRR15387275	9203	G	A	0,99935	2021-07-25	United States
ORF1ab_3138_S	ORF1ab	3138	SRR15387275	9678	T	C	0,999817	2021-07-25	United States
ORF1ab_3580_Q	ORF1ab	3580	SRR15387275	11005	C	A	0,862409	2021-07-25	United States
ORF1ab_3602_NA	ORF1ab	3602	SRR15387275	11071	G	+T	0,126113	2021-07-25	United States
ORF1ab_3603_NA	ORF1ab	3603	SRR15387275	11073	T	-C	0,10435	2021-07-25	United States
ORF1ab_3606_F	ORF1ab	3606	SRR15387275	11083	G	T	0,547111	2021-07-25	United States
ORF1ab_314_L	ORF1ab	314	SRR15387275	14408	C	T	0,999768	2021-07-25	United States
ORF1ab_2310_R	ORF1ab	2310	SRR15387275	20396	A	G	0,999385	2021-07-25	United States
S_19_R	S	19	SRR15387275	21618	C	G	0,999893	2021-07-25	United States
S_77_T	S	77	SRR15387275	21792	A	C	1	2021-07-25	United States
S_142_D	S	142	SRR15387275	21987	G	A	0,848276	2021-07-25	United States
S_156_NA	S	156	SRR15387275	22028	G	-AGTTCA	0,936232	2021-07-25	United States
S_452_R	S	452	SRR15387275	22917	T	G	1	2021-07-25	United States
S_478_K	S	478	SRR15387275	22995	C	A	0,997817	2021-07-25	United States
S_614_G	S	614	SRR15387275	23403	A	G	0,999787	2021-07-25	United States
S_681_R	S	681	SRR15387275	23604	C	G	0,999714	2021-07-25	United States
S_950_N	S	950	SRR15387275	24410	G	A	0,986443	2021-07-25	United States
ORF3a_26_L	ORF3a	26	SRR15387275	25469	C	T	0,999763	2021-07-25	United States
M_82_T	M	82	SRR15387275	26767	T	C	0,999808	2021-07-25	United States
M_185_H	M	185	SRR15387275	27077	G	T	0,999826	2021-07-25	United States
ORF7a_82_A	ORF7a	82	SRR15387275	27638	T	C	1	2021-07-25	United States
ORF7a_120_I	ORF7a	120	SRR15387275	27752	C	T	1	2021-07-25	United States
ORF8_121_L	ORF8	121	SRR15387275	28254	A	C	0,813678	2021-07-25	United States
N_63_G	N	63	SRR15387275	28461	A	G	0,984064	2021-07-25	United States
N_151_L	N	151	SRR15387275	28725	C	T	0,855951	2021-07-25	United States
N_203_M	N	203	SRR15387275	28881	G	T	0,99994	2021-07-25	United States
N_377_Y	N	377	SRR15387275	29402	G	T	0,999478	2021-07-25	United States
ORF1ab_1071_A	ORF1ab	1071	SRR15387277	3477	T	C	0,988919	2021-07-25	United States
ORF1ab_1306_S	ORF1ab	1306	SRR15387277	4181	G	T	0,999824	2021-07-25	United States
ORF1ab_2046_L	ORF1ab	2046	SRR15387277	6402	C	T	0,998547	2021-07-25	United States
ORF1ab_2287_S	ORF1ab	2287	SRR15387277	7124	C	T	0,995951	2021-07-25	United States
ORF1ab_2554_V	ORF1ab	2554	SRR15387277	7926	C	T	1	2021-07-25	United States
ORF1ab_2930_L	ORF1ab	2930	SRR15387277	9053	G	T	1	2021-07-25	United States
ORF1ab_3255_I	ORF1ab	3255	SRR15387277	10029	C	T	0,999822	2021-07-25	United States
ORF1ab_3646_A	ORF1ab	3646	SRR15387277	11201	A	G	0,999754	2021-07-25	United States
ORF1ab_3885_F	ORF1ab	3885	SRR15387277	11919	C	T	0,999869	2021-07-25	United States
ORF1ab_183_V	ORF1ab	183	SRR15387277	14014	T	G	0,999796	2021-07-25	United States
ORF1ab_314_L	ORF1ab	314	SRR15387277	14408	C	T	1	2021-07-25	United States
ORF1ab_662_S	ORF1ab	662	SRR15387277	15451	G	A	0,996779	2021-07-25	United States
ORF1ab_1000_L	ORF1ab	1000	SRR15387277	16466	C	T	0,999906	2021-07-25	United States
ORF1ab_1918_V	ORF1ab	1918	SRR15387277	19220	C	T	0,999499	2021-07-25	United States
S_19_R	S	19	SRR15387277	21618	C	G	1	2021-07-25	United States
S_452_R	S	452	SRR15387277	22917	T	G	1	2021-07-25	United States
S_478_K	S	478	SRR15387277	22995	C	A	1	2021-07-25	United States
S_614_G	S	614	SRR15387277	23403	A	G	0,99957	2021-07-25	United States
S_681_R	S	681	SRR15387277	23604	C	G	1	2021-07-25	United States
S_950_N	S	950	SRR15387277	24410	G	A	0,978696	2021-07-25	United States
ORF3a_26_L	ORF3a	26	SRR15387277	25469	C	T	0,999356	2021-07-25	United States
M_82_T	M	82	SRR15387277	26767	T	C	0,999704	2021-07-25	United States
ORF7a_78_L	ORF7a	78	SRR15387277	27626	G	T	1	2021-07-25	United States
ORF7a_82_A	ORF7a	82	SRR15387277	27638	T	C	1	2021-07-25	United States
ORF7a_120_I	ORF7a	120	SRR15387277	27752	C	T	1	2021-07-25	United States
ORF7b_40_I	ORF7b	40	SRR15387277	27874	C	T	1	2021-07-25	United States
ORF8_118_NA	ORF8	118	SRR15387277	28247	A	-GATTTC	0,935867	2021-07-25	United States
ORF8_120_L	ORF8	120	SRR15387277	28253	C	A	0,998282	2021-07-25	United States
N_63_G	N	63	SRR15387277	28461	A	G	0,969525	2021-07-25	United States
N_203_M	N	203	SRR15387277	28881	G	T	0,998652	2021-07-25	United States
N_215_C	N	215	SRR15387277	28916	G	T	0,99935	2021-07-25	United States
N_377_Y	N	377	SRR15387277	29402	G	T	1	2021-07-25	United States
ORF1ab_767_K	ORF1ab	767	SRR15387279	2564	G	A	0,9998	2021-07-26	United States
ORF1ab_1228_G	ORF1ab	1228	SRR15387279	3948	A	G	0,999898	2021-07-26	United States
ORF1ab_1306_S	ORF1ab	1306	SRR15387279	4181	G	T	0,999671	2021-07-26	United States
ORF1ab_2046_L	ORF1ab	2046	SRR15387279	6402	C	T	0,999132	2021-07-26	United States
ORF1ab_2287_S	ORF1ab	2287	SRR15387279	7124	C	T	0,99978	2021-07-26	United States
ORF1ab_2930_L	ORF1ab	2930	SRR15387279	9053	G	T	0,999362	2021-07-26	United States
ORF1ab_3255_I	ORF1ab	3255	SRR15387279	10029	C	T	0,999859	2021-07-26	United States
ORF1ab_3646_A	ORF1ab	3646	SRR15387279	11201	A	G	0,999646	2021-07-26	United States
ORF1ab_3766_F	ORF1ab	3766	SRR15387279	11562	G	T	0,623608	2021-07-26	United States
ORF1ab_314_L	ORF1ab	314	SRR15387279	14408	C	T	0,99962	2021-07-26	United States
ORF1ab_662_S	ORF1ab	662	SRR15387279	15451	G	A	0,99842	2021-07-26	United States
ORF1ab_1000_L	ORF1ab	1000	SRR15387279	16466	C	T	0,999723	2021-07-26	United States
ORF1ab_1918_V	ORF1ab	1918	SRR15387279	19220	C	T	0,999645	2021-07-26	United States
S_19_R	S	19	SRR15387279	21618	C	G	0,999795	2021-07-26	United States
S_142_D	S	142	SRR15387279	21987	G	A	0,431623	2021-07-26	United States
S_156_NA	S	156	SRR15387279	22028	G	-AGTTCA	0,993199	2021-07-26	United States
S_452_R	S	452	SRR15387279	22917	T	G	0,999268	2021-07-26	United States
S_478_K	S	478	SRR15387279	22995	C	A	0,999729	2021-07-26	United States
S_614_G	S	614	SRR15387279	23403	A	G	0,999793	2021-07-26	United States
S_681_R	S	681	SRR15387279	23604	C	G	0,999916	2021-07-26	United States
S_950_N	S	950	SRR15387279	24410	G	A	0,830552	2021-07-26	United States
ORF3a_26_L	ORF3a	26	SRR15387279	25469	C	T	0,99993	2021-07-26	United States
ORF3a_239_Q	ORF3a	239	SRR15387279	26107	G	C	0,999858	2021-07-26	United States
M_82_T	M	82	SRR15387279	26767	T	C	0,999954	2021-07-26	United States
ORF7a_82_A	ORF7a	82	SRR15387279	27638	T	C	0,999725	2021-07-26	United States
ORF7a_120_I	ORF7a	120	SRR15387279	27752	C	T	0,999748	2021-07-26	United States
ORF7b_40_I	ORF7b	40	SRR15387279	27874	C	T	0,999796	2021-07-26	United States
ORF8_118_NA	ORF8	118	SRR15387279	28247	A	-GATTTC	0,928	2021-07-26	United States
ORF8_119_V	ORF8	119	SRR15387279	28249	A	T	0,980392	2021-07-26	United States
ORF8_120_L	ORF8	120	SRR15387279	28253	C	A	0,99359	2021-07-26	United States
N_63_G	N	63	SRR15387279	28461	A	G	0,889704	2021-07-26	United States
N_203_M	N	203	SRR15387279	28881	G	T	0,999928	2021-07-26	United States
N_215_C	N	215	SRR15387279	28916	G	T	0,9994	2021-07-26	United States
N_377_Y	N	377	SRR15387279	29402	G	T	0,998821	2021-07-26	United States
ORF1ab_1306_S	ORF1ab	1306	SRR15387281	4181	G	T	0,999888	2021-07-25	United States
ORF1ab_2046_L	ORF1ab	2046	SRR15387281	6402	C	T	0,999338	2021-07-25	United States
ORF1ab_2287_S	ORF1ab	2287	SRR15387281	7124	C	T	0,995489	2021-07-25	United States
ORF1ab_2855_V	ORF1ab	2855	SRR15387281	8829	C	T	0,999791	2021-07-25	United States
ORF1ab_2930_L	ORF1ab	2930	SRR15387281	9053	G	T	0,999723	2021-07-25	United States
ORF1ab_3255_I	ORF1ab	3255	SRR15387281	10029	C	T	0,999829	2021-07-25	United States
ORF1ab_3646_A	ORF1ab	3646	SRR15387281	11201	A	G	0,999643	2021-07-25	United States
ORF1ab_4164_I	ORF1ab	4164	SRR15387281	12756	C	T	0,999865	2021-07-25	United States
ORF1ab_314_L	ORF1ab	314	SRR15387281	14408	C	T	0,999371	2021-07-25	United States
ORF1ab_662_S	ORF1ab	662	SRR15387281	15451	G	A	0,998073	2021-07-25	United States
ORF1ab_1000_L	ORF1ab	1000	SRR15387281	16466	C	T	1	2021-07-25	United States
ORF1ab_1847_S	ORF1ab	1847	SRR15387281	19006	G	T	0,999786	2021-07-25	United States
ORF1ab_1918_V	ORF1ab	1918	SRR15387281	19220	C	T	0,999548	2021-07-25	United States
S_19_R	S	19	SRR15387281	21618	C	G	0,999452	2021-07-25	United States
S_156_NA	S	156	SRR15387281	22028	G	-AGTTCA	0,998165	2021-07-25	United States
S_452_R	S	452	SRR15387281	22917	T	G	0,998503	2021-07-25	United States
S_478_K	S	478	SRR15387281	22995	C	A	0,998464	2021-07-25	United States
S_614_G	S	614	SRR15387281	23403	A	G	0,999734	2021-07-25	United States
S_681_R	S	681	SRR15387281	23604	C	G	1	2021-07-25	United States
S_809_S	S	809	SRR15387281	23987	C	T	0,999311	2021-07-25	United States
S_950_N	S	950	SRR15387281	24410	G	A	0,991889	2021-07-25	United States
S_986_N	S	986	SRR15387281	24520	A	C	0,252318	2021-07-25	United States
ORF3a_26_L	ORF3a	26	SRR15387281	25469	C	T	0,999877	2021-07-25	United States
M_82_T	M	82	SRR15387281	26767	T	C	1	2021-07-25	United States
ORF7a_82_A	ORF7a	82	SRR15387281	27638	T	C	0,998205	2021-07-25	United States
ORF7a_120_I	ORF7a	120	SRR15387281	27752	C	T	1	2021-07-25	United States
ORF7b_40_I	ORF7b	40	SRR15387281	27874	C	T	0,999543	2021-07-25	United States
ORF8_118_NA	ORF8	118	SRR15387281	28247	A	-GATTTC	0,903295	2021-07-25	United States
ORF8_120_L	ORF8	120	SRR15387281	28253	C	A	0,994092	2021-07-25	United States
N_63_G	N	63	SRR15387281	28461	A	G	0,979546	2021-07-25	United States
N_203_M	N	203	SRR15387281	28881	G	T	1	2021-07-25	United States
N_215_C	N	215	SRR15387281	28916	G	T	0,999737	2021-07-25	United States
N_377_Y	N	377	SRR15387281	29402	G	T	0,998896	2021-07-25	United States
ORF1ab_1306_S	ORF1ab	1306	SRR15387282	4181	G	T	0,999969	2021-07-25	United States
ORF1ab_2046_L	ORF1ab	2046	SRR15387282	6402	C	T	0,999265	2021-07-25	United States
ORF1ab_2287_S	ORF1ab	2287	SRR15387282	7124	C	T	1	2021-07-25	United States
ORF1ab_2616_V	ORF1ab	2616	SRR15387282	8112	C	T	0,999533	2021-07-25	United States
ORF1ab_2930_L	ORF1ab	2930	SRR15387282	9053	G	T	0,999592	2021-07-25	United States
ORF1ab_3255_I	ORF1ab	3255	SRR15387282	10029	C	T	0,999255	2021-07-25	United States
ORF1ab_3646_A	ORF1ab	3646	SRR15387282	11201	A	G	0,999669	2021-07-25	United States
ORF1ab_3731_V	ORF1ab	3731	SRR15387282	11456	A	G	0,999764	2021-07-25	United States
ORF1ab_314_L	ORF1ab	314	SRR15387282	14408	C	T	0,999697	2021-07-25	United States
ORF1ab_662_S	ORF1ab	662	SRR15387282	15451	G	A	0,998267	2021-07-25	United States
ORF1ab_1000_L	ORF1ab	1000	SRR15387282	16466	C	T	0,999866	2021-07-25	United States
ORF1ab_1918_V	ORF1ab	1918	SRR15387282	19220	C	T	0,999681	2021-07-25	United States
ORF1ab_2667_I	ORF1ab	2667	SRR15387282	21468	G	T	0,102905	2021-07-25	United States
S_19_R	S	19	SRR15387282	21618	C	G	0,999714	2021-07-25	United States
S_142_D	S	142	SRR15387282	21987	G	A	0,665644	2021-07-25	United States
S_156_NA	S	156	SRR15387282	22028	G	-AGTTCA	0,995683	2021-07-25	United States
S_452_R	S	452	SRR15387282	22917	T	G	0,999471	2021-07-25	United States
S_478_K	S	478	SRR15387282	22995	C	A	0,997431	2021-07-25	United States
S_614_G	S	614	SRR15387282	23403	A	G	0,999741	2021-07-25	United States
S_681_R	S	681	SRR15387282	23604	C	G	0,99986	2021-07-25	United States
S_950_N	S	950	SRR15387282	24410	G	A	0,984164	2021-07-25	United States
ORF3a_26_L	ORF3a	26	SRR15387282	25469	C	T	0,999875	2021-07-25	United States
M_82_T	M	82	SRR15387282	26767	T	C	0,999729	2021-07-25	United States
ORF7a_82_A	ORF7a	82	SRR15387282	27638	T	C	0,999129	2021-07-25	United States
ORF7a_120_I	ORF7a	120	SRR15387282	27752	C	T	0,999751	2021-07-25	United States
ORF7b_40_I	ORF7b	40	SRR15387282	27874	C	T	0,999753	2021-07-25	United States
ORF8_118_NA	ORF8	118	SRR15387282	28247	A	-GATTTC	0,921564	2021-07-25	United States
ORF8_119_V	ORF8	119	SRR15387282	28249	A	T	0,975806	2021-07-25	United States
ORF8_120_L	ORF8	120	SRR15387282	28253	C	A	0,99679	2021-07-25	United States
N_63_G	N	63	SRR15387282	28461	A	G	0,980657	2021-07-25	United States
N_203_M	N	203	SRR15387282	28881	G	T	1	2021-07-25	United States
N_215_C	N	215	SRR15387282	28916	G	T	0,999186	2021-07-25	United States
N_377_Y	N	377	SRR15387282	29402	G	T	1	2021-07-25	United States
ORF10_28_V	ORF10	28	SRR15387282	29640	C	T	1	2021-07-25	United States
ORF1ab_309_L	ORF1ab	309	SRR15387283	1191	C	T	0,999603	2021-07-25	United States
ORF1ab_1640_L	ORF1ab	1640	SRR15387283	5184	C	T	0,999909	2021-07-25	United States
ORF1ab_1921_Q	ORF1ab	1921	SRR15387283	6027	C	A	0,99926	2021-07-25	United States
ORF1ab_2980_N	ORF1ab	2980	SRR15387283	9203	G	A	0,999835	2021-07-25	United States
ORF1ab_3138_S	ORF1ab	3138	SRR15387283	9678	T	C	0,999803	2021-07-25	United States
ORF1ab_3580_Q	ORF1ab	3580	SRR15387283	11005	C	A	0,808937	2021-07-25	United States
ORF1ab_314_L	ORF1ab	314	SRR15387283	14408	C	T	0,99985	2021-07-25	United States
ORF1ab_2310_R	ORF1ab	2310	SRR15387283	20396	A	G	1	2021-07-25	United States
ORF1ab_2633_L	ORF1ab	2633	SRR15387283	21365	C	T	0,0523883	2021-07-25	United States
S_19_R	S	19	SRR15387283	21618	C	G	0,999868	2021-07-25	United States
S_77_T	S	77	SRR15387283	21792	A	C	1	2021-07-25	United States
S_142_D	S	142	SRR15387283	21987	G	A	0,723926	2021-07-25	United States
S_156_NA	S	156	SRR15387283	22028	G	-AGTTCA	0,994753	2021-07-25	United States
S_452_R	S	452	SRR15387283	22917	T	G	1	2021-07-25	United States
S_478_K	S	478	SRR15387283	22995	C	A	0,998182	2021-07-25	United States
S_614_G	S	614	SRR15387283	23403	A	G	0,999821	2021-07-25	United States
S_681_R	S	681	SRR15387283	23604	C	G	0,998734	2021-07-25	United States
S_950_N	S	950	SRR15387283	24410	G	A	0,985617	2021-07-25	United States
ORF3a_26_L	ORF3a	26	SRR15387283	25469	C	T	0,999608	2021-07-25	United States
M_82_T	M	82	SRR15387283	26767	T	C	0,999854	2021-07-25	United States
ORF7a_82_A	ORF7a	82	SRR15387283	27638	T	C	0,999274	2021-07-25	United States
ORF7a_120_I	ORF7a	120	SRR15387283	27752	C	T	1	2021-07-25	United States
N_63_G	N	63	SRR15387283	28461	A	G	0,975657	2021-07-25	United States
N_203_M	N	203	SRR15387283	28881	G	T	0,999612	2021-07-25	United States
N_377_Y	N	377	SRR15387283	29402	G	T	0,998902	2021-07-25	United States
ORF1ab_1640_L	ORF1ab	1640	SRR15387284	5184	C	T	0,998542	2021-07-26	United States
ORF1ab_3209_V	ORF1ab	3209	SRR15387284	9891	C	T	1	2021-07-26	United States
ORF1ab_3661_V	ORF1ab	3661	SRR15387284	11246	A	G	0,999923	2021-07-26	United States
ORF1ab_3718_A	ORF1ab	3718	SRR15387284	11418	T	C	0,999912	2021-07-26	United States
ORF1ab_3750_I	ORF1ab	3750	SRR15387284	11514	C	T	0,9991	2021-07-26	United States
ORF1ab_260_G	ORF1ab	260	SRR15387284	14246	A	G	0,870715	2021-07-26	United States
ORF1ab_314_L	ORF1ab	314	SRR15387284	14408	C	T	0,999671	2021-07-26	United States
ORF1ab_321_L	ORF1ab	321	SRR15387284	14428	G	T	1	2021-07-26	United States
ORF1ab_662_S	ORF1ab	662	SRR15387284	15451	G	A	0,998236	2021-07-26	United States
ORF1ab_1000_L	ORF1ab	1000	SRR15387284	16466	C	T	1	2021-07-26	United States
S_19_R	S	19	SRR15387284	21618	C	G	1	2021-07-26	United States
S_156_NA	S	156	SRR15387284	22028	G	-AGTTCA	0,997664	2021-07-26	United States
S_222_V	S	222	SRR15387284	22227	C	T	1	2021-07-26	United States
S_452_R	S	452	SRR15387284	22917	T	G	1	2021-07-26	United States
S_478_K	S	478	SRR15387284	22995	C	A	1	2021-07-26	United States
S_614_G	S	614	SRR15387284	23403	A	G	0,999961	2021-07-26	United States
S_681_R	S	681	SRR15387284	23604	C	G	1	2021-07-26	United States
S_950_N	S	950	SRR15387284	24410	G	A	0,996622	2021-07-26	United States
ORF3a_26_L	ORF3a	26	SRR15387284	25469	C	T	0,999798	2021-07-26	United States
ORF3a_224_C	ORF3a	224	SRR15387284	26062	G	T	1	2021-07-26	United States
M_82_T	M	82	SRR15387284	26767	T	C	0,998938	2021-07-26	United States
M_197_N	M	197	SRR15387284	27112	G	A	0,99949	2021-07-26	United States
ORF7a_120_I	ORF7a	120	SRR15387284	27752	C	T	1	2021-07-26	United States
ORF8_118_NA	ORF8	118	SRR15387284	28247	A	-GATTTC	0,907035	2021-07-26	United States
ORF8_120_L	ORF8	120	SRR15387284	28253	C	A	1	2021-07-26	United States
N_63_G	N	63	SRR15387284	28461	A	G	0,996109	2021-07-26	United States
N_203_M	N	203	SRR15387284	28881	G	T	0,997452	2021-07-26	United States
N_325_I	N	325	SRR15387284	29247	C	T	1	2021-07-26	United States
N_377_Y	N	377	SRR15387284	29402	G	T	1	2021-07-26	United States
ORF1ab_37_D	ORF1ab	37	SRR15387287	376	G	T	0,999577	2021-07-26	United States
ORF1ab_1306_S	ORF1ab	1306	SRR15387287	4181	G	T	0,99956	2021-07-26	United States
ORF1ab_2046_L	ORF1ab	2046	SRR15387287	6402	C	T	0,999289	2021-07-26	United States
ORF1ab_2287_S	ORF1ab	2287	SRR15387287	7124	C	T	1	2021-07-26	United States
ORF1ab_2930_L	ORF1ab	2930	SRR15387287	9053	G	T	0,999835	2021-07-26	United States
ORF1ab_3255_I	ORF1ab	3255	SRR15387287	10029	C	T	0,999743	2021-07-26	United States
ORF1ab_3627_V	ORF1ab	3627	SRR15387287	11144	A	G	0,999658	2021-07-26	United States
ORF1ab_3646_A	ORF1ab	3646	SRR15387287	11201	A	G	0,999553	2021-07-26	United States
ORF1ab_4285_T	ORF1ab	4285	SRR15387287	13118	G	A	0,99949	2021-07-26	United States
ORF1ab_162_M	ORF1ab	162	SRR15387287	13953	A	G	0,999845	2021-07-26	United States
ORF1ab_314_L	ORF1ab	314	SRR15387287	14408	C	T	0,999522	2021-07-26	United States
ORF1ab_657_V	ORF1ab	657	SRR15387287	15436	A	G	0,999555	2021-07-26	United States
ORF1ab_662_S	ORF1ab	662	SRR15387287	15451	G	A	0,998206	2021-07-26	United States
ORF1ab_1000_L	ORF1ab	1000	SRR15387287	16466	C	T	0,999698	2021-07-26	United States
ORF1ab_1918_V	ORF1ab	1918	SRR15387287	19220	C	T	0,999627	2021-07-26	United States
S_19_R	S	19	SRR15387287	21618	C	G	0,999657	2021-07-26	United States
S_112_L	S	112	SRR15387287	21897	C	T	1	2021-07-26	United States
S_142_D	S	142	SRR15387287	21987	G	A	0,545	2021-07-26	United States
S_156_NA	S	156	SRR15387287	22028	G	-AGTTCA	0,994807	2021-07-26	United States
S_452_R	S	452	SRR15387287	22917	T	G	0,999697	2021-07-26	United States
S_478_K	S	478	SRR15387287	22995	C	A	0,999352	2021-07-26	United States
S_614_G	S	614	SRR15387287	23403	A	G	0,999917	2021-07-26	United States
S_681_R	S	681	SRR15387287	23604	C	G	1	2021-07-26	United States
S_950_N	S	950	SRR15387287	24410	G	A	0,923276	2021-07-26	United States
ORF3a_26_L	ORF3a	26	SRR15387287	25469	C	T	0,999684	2021-07-26	United States
ORF3a_239_Q	ORF3a	239	SRR15387287	26107	G	C	0,999441	2021-07-26	United States
M_82_T	M	82	SRR15387287	26767	T	C	0,999674	2021-07-26	United States
ORF7a_82_A	ORF7a	82	SRR15387287	27638	T	C	1	2021-07-26	United States
ORF7a_120_I	ORF7a	120	SRR15387287	27752	C	T	0,999577	2021-07-26	United States
ORF7b_40_I	ORF7b	40	SRR15387287	27874	C	T	0,999876	2021-07-26	United States
ORF8_118_NA	ORF8	118	SRR15387287	28247	A	-GATTTC	0,922438	2021-07-26	United States
ORF8_120_L	ORF8	120	SRR15387287	28253	C	A	0,998261	2021-07-26	United States
N_63_G	N	63	SRR15387287	28461	A	G	0,973881	2021-07-26	United States
N_203_M	N	203	SRR15387287	28881	G	T	0,999782	2021-07-26	United States
N_215_C	N	215	SRR15387287	28916	G	T	0,999539	2021-07-26	United States
N_377_Y	N	377	SRR15387287	29402	G	T	0,999476	2021-07-26	United States
N_397_S	N	397	SRR15387287	29462	G	T	0,0555979	2021-07-26	United States
ORF1ab_1306_S	ORF1ab	1306	SRR15387288	4181	G	T	0,999664	2021-07-26	United States
ORF1ab_2046_L	ORF1ab	2046	SRR15387288	6402	C	T	0,999105	2021-07-26	United States
ORF1ab_2287_S	ORF1ab	2287	SRR15387288	7124	C	T	1	2021-07-26	United States
ORF1ab_2616_V	ORF1ab	2616	SRR15387288	8112	C	T	0,999539	2021-07-26	United States
ORF1ab_2930_L	ORF1ab	2930	SRR15387288	9053	G	T	1	2021-07-26	United States
ORF1ab_3255_I	ORF1ab	3255	SRR15387288	10029	C	T	0,999769	2021-07-26	United States
ORF1ab_3646_A	ORF1ab	3646	SRR15387288	11201	A	G	0,999344	2021-07-26	United States
ORF1ab_3731_V	ORF1ab	3731	SRR15387288	11456	A	G	1	2021-07-26	United States
ORF1ab_314_L	ORF1ab	314	SRR15387288	14408	C	T	1	2021-07-26	United States
ORF1ab_662_S	ORF1ab	662	SRR15387288	15451	G	A	0,998311	2021-07-26	United States
ORF1ab_1000_L	ORF1ab	1000	SRR15387288	16466	C	T	0,999843	2021-07-26	United States
ORF1ab_1918_V	ORF1ab	1918	SRR15387288	19220	C	T	0,999256	2021-07-26	United States
S_19_R	S	19	SRR15387288	21618	C	G	1	2021-07-26	United States
S_142_D	S	142	SRR15387288	21987	G	A	0,439024	2021-07-26	United States
S_156_NA	S	156	SRR15387288	22028	G	-AGTTCA	0,975335	2021-07-26	United States
S_452_R	S	452	SRR15387288	22917	T	G	1	2021-07-26	United States
S_478_K	S	478	SRR15387288	22995	C	A	1	2021-07-26	United States
S_614_G	S	614	SRR15387288	23403	A	G	0,99934	2021-07-26	United States
S_681_R	S	681	SRR15387288	23604	C	G	1	2021-07-26	United States
S_950_N	S	950	SRR15387288	24410	G	A	0,917197	2021-07-26	United States
ORF3a_26_L	ORF3a	26	SRR15387288	25469	C	T	1	2021-07-26	United States
M_82_T	M	82	SRR15387288	26767	T	C	0,999761	2021-07-26	United States
ORF7a_82_A	ORF7a	82	SRR15387288	27638	T	C	1	2021-07-26	United States
ORF7a_120_I	ORF7a	120	SRR15387288	27752	C	T	1	2021-07-26	United States
ORF7b_40_I	ORF7b	40	SRR15387288	27874	C	T	0,999332	2021-07-26	United States
ORF8_118_NA	ORF8	118	SRR15387288	28247	A	-GATTTC	0,91761	2021-07-26	United States
ORF8_120_L	ORF8	120	SRR15387288	28253	C	A	0,993506	2021-07-26	United States
N_63_G	N	63	SRR15387288	28461	A	G	0,971455	2021-07-26	United States
N_203_M	N	203	SRR15387288	28881	G	T	1	2021-07-26	United States
N_215_C	N	215	SRR15387288	28916	G	T	1	2021-07-26	United States
N_377_Y	N	377	SRR15387288	29402	G	T	1	2021-07-26	United States
ORF1ab_451_F	ORF1ab	451	SRR15387289	1616	C	T	0,120917	2021-07-26	United States
ORF1ab_1640_L	ORF1ab	1640	SRR15387289	5184	C	T	0,99822	2021-07-26	United States
ORF1ab_3209_V	ORF1ab	3209	SRR15387289	9891	C	T	0,999541	2021-07-26	United States
ORF1ab_3603_NA	ORF1ab	3603	SRR15387289	11074	C	-T	0,0509805	2021-07-26	United States
ORF1ab_3718_A	ORF1ab	3718	SRR15387289	11418	T	C	0,999878	2021-07-26	United States
ORF1ab_3750_I	ORF1ab	3750	SRR15387289	11514	C	T	0,998059	2021-07-26	United States
ORF1ab_314_L	ORF1ab	314	SRR15387289	14408	C	T	0,999631	2021-07-26	United States
ORF1ab_662_S	ORF1ab	662	SRR15387289	15451	G	A	0,998136	2021-07-26	United States
ORF1ab_1000_L	ORF1ab	1000	SRR15387289	16466	C	T	0,999651	2021-07-26	United States
ORF1ab_2172_NA	ORF1ab	2172	SRR15387289	19983	C	+T	0,0632603	2021-07-26	United States
S_19_R	S	19	SRR15387289	21618	C	G	1	2021-07-26	United States
S_156_NA	S	156	SRR15387289	22028	G	-AGTTCA	0,997321	2021-07-26	United States
S_222_V	S	222	SRR15387289	22227	C	T	0,999775	2021-07-26	United States
S_614_G	S	614	SRR15387289	23403	A	G	0,999778	2021-07-26	United States
S_681_R	S	681	SRR15387289	23604	C	G	0,999693	2021-07-26	United States
S_950_N	S	950	SRR15387289	24410	G	A	0,993874	2021-07-26	United States
S_1143_L	S	1143	SRR15387289	24990	C	T	0,0582894	2021-07-26	United States
ORF3a_26_L	ORF3a	26	SRR15387289	25469	C	T	1	2021-07-26	United States
ORF3a_224_C	ORF3a	224	SRR15387289	26062	G	T	1	2021-07-26	United States
M_82_T	M	82	SRR15387289	26767	T	C	0,999894	2021-07-26	United States
M_197_N	M	197	SRR15387289	27112	G	A	0,999405	2021-07-26	United States
ORF7a_82_A	ORF7a	82	SRR15387289	27638	T	C	1	2021-07-26	United States
ORF7a_120_I	ORF7a	120	SRR15387289	27752	C	T	1	2021-07-26	United States
ORF8_118_NA	ORF8	118	SRR15387289	28247	A	-GATTTC	0,897248	2021-07-26	United States
ORF8_120_L	ORF8	120	SRR15387289	28253	C	A	0,989785	2021-07-26	United States
N_63_G	N	63	SRR15387289	28461	A	G	0,990022	2021-07-26	United States
N_203_M	N	203	SRR15387289	28881	G	T	0,999436	2021-07-26	United States
N_254_V	N	254	SRR15387289	29034	C	T	0,107467	2021-07-26	United States
N_377_Y	N	377	SRR15387289	29402	G	T	1	2021-07-26	United States
ORF1ab_222_V	ORF1ab	222	SRR15387291	929	A	G	1	2021-07-26	United States
ORF1ab_309_L	ORF1ab	309	SRR15387291	1191	C	T	1	2021-07-26	United States
ORF1ab_538_A	ORF1ab	538	SRR15387291	1877	T	G	0,894288	2021-07-26	United States
ORF1ab_1640_L	ORF1ab	1640	SRR15387291	5184	C	T	0,996441	2021-07-26	United States
ORF1ab_3209_V	ORF1ab	3209	SRR15387291	9891	C	T	1	2021-07-26	United States
ORF1ab_3718_A	ORF1ab	3718	SRR15387291	11418	T	C	1	2021-07-26	United States
ORF1ab_314_L	ORF1ab	314	SRR15387291	14408	C	T	0,999545	2021-07-26	United States
ORF1ab_662_S	ORF1ab	662	SRR15387291	15451	G	A	0,998366	2021-07-26	United States
ORF1ab_1000_L	ORF1ab	1000	SRR15387291	16466	C	T	1	2021-07-26	United States
ORF1ab_1570_L	ORF1ab	1570	SRR15387291	18176	C	T	1	2021-07-26	United States
ORF1ab_1898_F	ORF1ab	1898	SRR15387291	19160	C	T	0,999889	2021-07-26	United States
ORF1ab_2333_G	ORF1ab	2333	SRR15387291	20465	A	G	0,137457	2021-07-26	United States
ORF1ab_2417_I	ORF1ab	2417	SRR15387291	20718	G	T	1	2021-07-26	United States
S_19_R	S	19	SRR15387291	21618	C	G	1	2021-07-26	United States
S_156_NA	S	156	SRR15387291	22028	G	-AGTTCA	0,986961	2021-07-26	United States
S_614_G	S	614	SRR15387291	23403	A	G	0,999858	2021-07-26	United States
S_681_R	S	681	SRR15387291	23604	C	G	1	2021-07-26	United States
S_950_N	S	950	SRR15387291	24410	G	A	0,993514	2021-07-26	United States
ORF3a_26_L	ORF3a	26	SRR15387291	25469	C	T	1	2021-07-26	United States
E_5_I	E	5	SRR15387291	26257	G	A	0,050129	2021-07-26	United States
M_82_T	M	82	SRR15387291	26767	T	C	0,998895	2021-07-26	United States
ORF8_118_NA	ORF8	118	SRR15387291	28247	A	-GATTTC	0,866721	2021-07-26	United States
ORF8_120_L	ORF8	120	SRR15387291	28253	C	A	0,993363	2021-07-26	United States
N_63_G	N	63	SRR15387291	28461	A	G	0,994169	2021-07-26	United States
N_203_M	N	203	SRR15387291	28881	G	T	1	2021-07-26	United States
N_377_Y	N	377	SRR15387291	29402	G	T	1	2021-07-26	United States
ORF1ab_124_C	ORF1ab	124	SRR15387293	635	C	T	0,21175	2021-07-26	United States
ORF1ab_309_L	ORF1ab	309	SRR15387293	1191	C	T	1	2021-07-26	United States
ORF1ab_538_A	ORF1ab	538	SRR15387293	1877	T	G	0,59089	2021-07-26	United States
ORF1ab_1640_L	ORF1ab	1640	SRR15387293	5184	C	T	0,993961	2021-07-26	United States
ORF1ab_3209_V	ORF1ab	3209	SRR15387293	9891	C	T	0,999506	2021-07-26	United States
ORF1ab_3718_A	ORF1ab	3718	SRR15387293	11418	T	C	1	2021-07-26	United States
ORF1ab_314_L	ORF1ab	314	SRR15387293	14408	C	T	1	2021-07-26	United States
ORF1ab_662_S	ORF1ab	662	SRR15387293	15451	G	A	0,998471	2021-07-26	United States
ORF1ab_1000_L	ORF1ab	1000	SRR15387293	16466	C	T	0,999566	2021-07-26	United States
ORF1ab_1441_H	ORF1ab	1441	SRR15387293	17790	G	T	0,999695	2021-07-26	United States
ORF1ab_1570_L	ORF1ab	1570	SRR15387293	18176	C	T	1	2021-07-26	United States
ORF1ab_1898_F	ORF1ab	1898	SRR15387293	19160	C	T	0,999868	2021-07-26	United States
ORF1ab_2417_I	ORF1ab	2417	SRR15387293	20718	G	T	1	2021-07-26	United States
S_19_R	S	19	SRR15387293	21618	C	G	1	2021-07-26	United States
S_69_Y	S	69	SRR15387293	21767	C	T	0,0538244	2021-07-26	United States
S_142_D	S	142	SRR15387293	21987	G	A	0,632541	2021-07-26	United States
S_156_NA	S	156	SRR15387293	22028	G	-AGTTCA	0,983868	2021-07-26	United States
S_452_R	S	452	SRR15387293	22917	T	G	1	2021-07-26	United States
S_478_K	S	478	SRR15387293	22995	C	A	1	2021-07-26	United States
S_614_G	S	614	SRR15387293	23403	A	G	0,999889	2021-07-26	United States
S_681_R	S	681	SRR15387293	23604	C	G	0,999228	2021-07-26	United States
S_950_N	S	950	SRR15387293	24410	G	A	0,94315	2021-07-26	United States
ORF3a_26_L	ORF3a	26	SRR15387293	25469	C	T	1	2021-07-26	United States
M_82_T	M	82	SRR15387293	26767	T	C	1	2021-07-26	United States
ORF7a_82_A	ORF7a	82	SRR15387293	27638	T	C	0,99734	2021-07-26	United States
ORF7a_116_F	ORF7a	116	SRR15387293	27739	C	T	1	2021-07-26	United States
ORF7a_120_I	ORF7a	120	SRR15387293	27752	C	T	1	2021-07-26	United States
ORF8_118_NA	ORF8	118	SRR15387293	28247	A	-GATTTC	0,947019	2021-07-26	United States
ORF8_119_V	ORF8	119	SRR15387293	28249	A	T	1	2021-07-26	United States
ORF8_120_L	ORF8	120	SRR15387293	28253	C	A	0,999241	2021-07-26	United States
N_63_G	N	63	SRR15387293	28461	A	G	0,963555	2021-07-26	United States
N_203_M	N	203	SRR15387293	28881	G	T	0,999815	2021-07-26	United States
N_254_V	N	254	SRR15387293	29034	C	T	0,0507652	2021-07-26	United States
N_377_Y	N	377	SRR15387293	29402	G	T	1	2021-07-26	United States
ORF1ab_309_L	ORF1ab	309	SRR15387294	1191	C	T	1	2021-07-26	United States
ORF1ab_538_A	ORF1ab	538	SRR15387294	1877	T	G	0,901577	2021-07-26	United States
ORF1ab_1640_L	ORF1ab	1640	SRR15387294	5184	C	T	0,999142	2021-07-26	United States
ORF1ab_3209_V	ORF1ab	3209	SRR15387294	9891	C	T	0,99937	2021-07-26	United States
ORF1ab_3718_A	ORF1ab	3718	SRR15387294	11418	T	C	1	2021-07-26	United States
ORF1ab_314_L	ORF1ab	314	SRR15387294	14408	C	T	0,999215	2021-07-26	United States
ORF1ab_662_S	ORF1ab	662	SRR15387294	15451	G	A	0,997756	2021-07-26	United States
ORF1ab_1000_L	ORF1ab	1000	SRR15387294	16466	C	T	0,999556	2021-07-26	United States
ORF1ab_1441_H	ORF1ab	1441	SRR15387294	17790	G	T	1	2021-07-26	United States
ORF1ab_1570_L	ORF1ab	1570	SRR15387294	18176	C	T	0,999239	2021-07-26	United States
ORF1ab_1898_F	ORF1ab	1898	SRR15387294	19160	C	T	0,999883	2021-07-26	United States
ORF1ab_2417_I	ORF1ab	2417	SRR15387294	20718	G	T	1	2021-07-26	United States
S_19_R	S	19	SRR15387294	21618	C	G	1	2021-07-26	United States
S_142_D	S	142	SRR15387294	21987	G	A	0,609023	2021-07-26	United States
S_155_I	S	155	SRR15387294	22026	G	T	0,998366	2021-07-26	United States
S_156_NA	S	156	SRR15387294	22028	G	-AGTTCA	0,997339	2021-07-26	United States
S_452_R	S	452	SRR15387294	22917	T	G	1	2021-07-26	United States
S_478_K	S	478	SRR15387294	22995	C	A	1	2021-07-26	United States
S_614_G	S	614	SRR15387294	23403	A	G	1	2021-07-26	United States
S_681_R	S	681	SRR15387294	23604	C	G	0,9995	2021-07-26	United States
S_950_N	S	950	SRR15387294	24410	G	A	0,985437	2021-07-26	United States
ORF3a_26_L	ORF3a	26	SRR15387294	25469	C	T	0,999636	2021-07-26	United States
M_82_T	M	82	SRR15387294	26767	T	C	0,999321	2021-07-26	United States
ORF7a_82_A	ORF7a	82	SRR15387294	27638	T	C	0,99953	2021-07-26	United States
ORF7a_116_F	ORF7a	116	SRR15387294	27739	C	T	0,999693	2021-07-26	United States
ORF7a_120_I	ORF7a	120	SRR15387294	27752	C	T	0,999784	2021-07-26	United States
ORF8_118_NA	ORF8	118	SRR15387294	28247	A	-GATTTC	0,903413	2021-07-26	United States
ORF8_120_L	ORF8	120	SRR15387294	28253	C	A	0,983645	2021-07-26	United States
N_63_G	N	63	SRR15387294	28461	A	G	0,987778	2021-07-26	United States
N_203_M	N	203	SRR15387294	28881	G	T	0,999158	2021-07-26	United States
N_377_Y	N	377	SRR15387294	29402	G	T	0,998864	2021-07-26	United States
ORF1ab_1640_L	ORF1ab	1640	SRR15387295	5184	C	T	0,99877	2021-07-26	United States
ORF1ab_1826_D	ORF1ab	1826	SRR15387295	5743	G	C	0,0594387	2021-07-26	United States
ORF1ab_1827_H	ORF1ab	1827	SRR15387295	5744	T	C	0,0596018	2021-07-26	United States
ORF1ab_3209_V	ORF1ab	3209	SRR15387295	9891	C	T	0,998767	2021-07-26	United States
ORF1ab_3718_A	ORF1ab	3718	SRR15387295	11418	T	C	0,999899	2021-07-26	United States
ORF1ab_3750_I	ORF1ab	3750	SRR15387295	11514	C	T	0,999126	2021-07-26	United States
ORF1ab_314_L	ORF1ab	314	SRR15387295	14408	C	T	1	2021-07-26	United States
ORF1ab_662_S	ORF1ab	662	SRR15387295	15451	G	A	0,998	2021-07-26	United States
ORF1ab_1000_L	ORF1ab	1000	SRR15387295	16466	C	T	0,999955	2021-07-26	United States
ORF1ab_1568_C	ORF1ab	1568	SRR15387295	18169	G	T	0,181549	2021-07-26	United States
S_19_R	S	19	SRR15387295	21618	C	G	0,999856	2021-07-26	United States
S_142_D	S	142	SRR15387295	21987	G	A	0,356662	2021-07-26	United States
S_156_NA	S	156	SRR15387295	22028	G	-AGTTCA	0,995958	2021-07-26	United States
S_222_V	S	222	SRR15387295	22227	C	T	0,998806	2021-07-26	United States
S_452_R	S	452	SRR15387295	22917	T	G	1	2021-07-26	United States
S_478_K	S	478	SRR15387295	22995	C	A	0,999243	2021-07-26	United States
S_614_G	S	614	SRR15387295	23403	A	G	1	2021-07-26	United States
S_681_R	S	681	SRR15387295	23604	C	G	1	2021-07-26	United States
S_950_N	S	950	SRR15387295	24410	G	A	0,888494	2021-07-26	United States
S_1074_S	S	1074	SRR15387295	24783	A	G	0,919589	2021-07-26	United States
S_1264_L	S	1264	SRR15387295	25352	G	T	0,83492	2021-07-26	United States
ORF3a_26_L	ORF3a	26	SRR15387295	25469	C	T	0,999739	2021-07-26	United States
M_82_T	M	82	SRR15387295	26767	T	C	1	2021-07-26	United States
ORF6_48_N	ORF6	48	SRR15387295	27345	A	T	0,999627	2021-07-26	United States
ORF7a_82_A	ORF7a	82	SRR15387295	27638	T	C	0,999742	2021-07-26	United States
ORF7a_120_I	ORF7a	120	SRR15387295	27752	C	T	1	2021-07-26	United States
ORF8_118_NA	ORF8	118	SRR15387295	28247	A	-GATTTC	0,900855	2021-07-26	United States
ORF8_120_L	ORF8	120	SRR15387295	28253	C	A	0,994975	2021-07-26	United States
N_63_G	N	63	SRR15387295	28461	A	G	0,978227	2021-07-26	United States
N_203_M	N	203	SRR15387295	28881	G	T	0,999437	2021-07-26	United States
N_377_Y	N	377	SRR15387295	29402	G	T	0,999813	2021-07-26	United States
ORF1ab_1640_L	ORF1ab	1640	SRR15387296	5184	C	T	0,999302	2021-07-26	United States
ORF1ab_3209_V	ORF1ab	3209	SRR15387296	9891	C	T	0,999582	2021-07-26	United States
ORF1ab_3718_A	ORF1ab	3718	SRR15387296	11418	T	C	0,999864	2021-07-26	United States
ORF1ab_3750_I	ORF1ab	3750	SRR15387296	11514	C	T	0,999606	2021-07-26	United States
ORF1ab_314_L	ORF1ab	314	SRR15387296	14408	C	T	0,999305	2021-07-26	United States
ORF1ab_662_S	ORF1ab	662	SRR15387296	15451	G	A	0,998338	2021-07-26	United States
ORF1ab_1000_L	ORF1ab	1000	SRR15387296	16466	C	T	0,999754	2021-07-26	United States
S_19_R	S	19	SRR15387296	21618	C	G	0,999829	2021-07-26	United States
S_142_D	S	142	SRR15387296	21987	G	A	0,260774	2021-07-26	United States
S_156_NA	S	156	SRR15387296	22028	G	-AGTTCA	0,99202	2021-07-26	United States
S_222_V	S	222	SRR15387296	22227	C	T	0,999529	2021-07-26	United States
S_452_R	S	452	SRR15387296	22917	T	G	0,999436	2021-07-26	United States
S_478_K	S	478	SRR15387296	22995	C	A	0,999525	2021-07-26	United States
S_614_G	S	614	SRR15387296	23403	A	G	0,999848	2021-07-26	United States
S_681_R	S	681	SRR15387296	23604	C	G	1	2021-07-26	United States
S_950_N	S	950	SRR15387296	24410	G	A	0,834013	2021-07-26	United States
S_1074_S	S	1074	SRR15387296	24783	A	G	0,863237	2021-07-26	United States
S_1264_L	S	1264	SRR15387296	25352	G	T	0,765524	2021-07-26	United States
ORF3a_26_L	ORF3a	26	SRR15387296	25469	C	T	0,999943	2021-07-26	United States
M_82_T	M	82	SRR15387296	26767	T	C	0,999707	2021-07-26	United States
ORF6_48_N	ORF6	48	SRR15387296	27345	A	T	0,999764	2021-07-26	United States
ORF7a_82_A	ORF7a	82	SRR15387296	27638	T	C	0,999607	2021-07-26	United States
ORF7a_120_I	ORF7a	120	SRR15387296	27752	C	T	0,999807	2021-07-26	United States
ORF8_118_NA	ORF8	118	SRR15387296	28247	A	-GATTTC	0,915899	2021-07-26	United States
ORF8_120_L	ORF8	120	SRR15387296	28253	C	A	0,998535	2021-07-26	United States
N_63_G	N	63	SRR15387296	28461	A	G	0,952293	2021-07-26	United States
N_203_M	N	203	SRR15387296	28881	G	T	0,999481	2021-07-26	United States
N_377_Y	N	377	SRR15387296	29402	G	T	0,999759	2021-07-26	United States
ORF1ab_1306_S	ORF1ab	1306	SRR15387299	4181	G	T	0,999885	2021-07-26	United States
ORF1ab_1397_V	ORF1ab	1397	SRR15387299	4455	C	T	0,99972	2021-07-26	United States
ORF1ab_2046_L	ORF1ab	2046	SRR15387299	6402	C	T	0,999221	2021-07-26	United States
ORF1ab_2287_S	ORF1ab	2287	SRR15387299	7124	C	T	1	2021-07-26	United States
ORF1ab_2855_V	ORF1ab	2855	SRR15387299	8829	C	T	0,999793	2021-07-26	United States
ORF1ab_2930_L	ORF1ab	2930	SRR15387299	9053	G	T	0,999311	2021-07-26	United States
ORF1ab_3255_I	ORF1ab	3255	SRR15387299	10029	C	T	0,999801	2021-07-26	United States
ORF1ab_3603_NA	ORF1ab	3603	SRR15387299	11074	C	+T	0,0857519	2021-07-26	United States
ORF1ab_3606_NA	ORF1ab	3606	SRR15387299	11082	T	-G	0,141169	2021-07-26	United States
ORF1ab_3606_F	ORF1ab	3606	SRR15387299	11083	G	T	0,999746	2021-07-26	United States
ORF1ab_3646_A	ORF1ab	3646	SRR15387299	11201	A	G	0,999743	2021-07-26	United States
ORF1ab_314_L	ORF1ab	314	SRR15387299	14408	C	T	0,999504	2021-07-26	United States
ORF1ab_662_S	ORF1ab	662	SRR15387299	15451	G	A	0,997695	2021-07-26	United States
ORF1ab_1000_L	ORF1ab	1000	SRR15387299	16466	C	T	0,999803	2021-07-26	United States
ORF1ab_1847_S	ORF1ab	1847	SRR15387299	19006	G	T	0,999816	2021-07-26	United States
ORF1ab_1918_V	ORF1ab	1918	SRR15387299	19220	C	T	0,999785	2021-07-26	United States
S_19_R	S	19	SRR15387299	21618	C	G	0,999897	2021-07-26	United States
S_95_I	S	95	SRR15387299	21846	C	T	1	2021-07-26	United States
S_142_D	S	142	SRR15387299	21987	G	A	0,651007	2021-07-26	United States
S_156_NA	S	156	SRR15387299	22028	G	-AGTTCA	0,995651	2021-07-26	United States
S_452_R	S	452	SRR15387299	22917	T	G	1	2021-07-26	United States
S_478_K	S	478	SRR15387299	22995	C	A	1	2021-07-26	United States
S_614_G	S	614	SRR15387299	23403	A	G	0,999701	2021-07-26	United States
S_681_R	S	681	SRR15387299	23604	C	G	0,999852	2021-07-26	United States
S_950_N	S	950	SRR15387299	24410	G	A	0,987627	2021-07-26	United States
ORF3a_26_L	ORF3a	26	SRR15387299	25469	C	T	0,999882	2021-07-26	United States
M_82_T	M	82	SRR15387299	26767	T	C	0,999808	2021-07-26	United States
ORF7a_82_A	ORF7a	82	SRR15387299	27638	T	C	1	2021-07-26	United States
ORF7a_120_I	ORF7a	120	SRR15387299	27752	C	T	1	2021-07-26	United States
ORF7b_40_I	ORF7b	40	SRR15387299	27874	C	T	0,999433	2021-07-26	United States
ORF8_118_NA	ORF8	118	SRR15387299	28247	A	-GATTTC	0,914493	2021-07-26	United States
ORF8_119_V	ORF8	119	SRR15387299	28249	A	T	0,945783	2021-07-26	United States
ORF8_120_L	ORF8	120	SRR15387299	28253	C	A	0,997644	2021-07-26	United States
N_63_G	N	63	SRR15387299	28461	A	G	0,990508	2021-07-26	United States
N_203_M	N	203	SRR15387299	28881	G	T	0,999479	2021-07-26	United States
N_215_C	N	215	SRR15387299	28916	G	T	0,999184	2021-07-26	United States
N_377_Y	N	377	SRR15387299	29402	G	T	0,997201	2021-07-26	United States
ORF1ab_1306_S	ORF1ab	1306	SRR15387301	4181	G	T	0,99985	2021-07-25	United States
ORF1ab_2046_L	ORF1ab	2046	SRR15387301	6402	C	T	0,99918	2021-07-25	United States
ORF1ab_2287_S	ORF1ab	2287	SRR15387301	7124	C	T	0,999873	2021-07-25	United States
ORF1ab_2930_L	ORF1ab	2930	SRR15387301	9053	G	T	0,999713	2021-07-25	United States
ORF1ab_3255_I	ORF1ab	3255	SRR15387301	10029	C	T	0,999745	2021-07-25	United States
ORF1ab_3646_A	ORF1ab	3646	SRR15387301	11201	A	G	0,999653	2021-07-25	United States
ORF1ab_3976_F	ORF1ab	3976	SRR15387301	12191	G	T	0,999826	2021-07-25	United States
ORF1ab_4179_K	ORF1ab	4179	SRR15387301	12801	G	A	0,99869	2021-07-25	United States
ORF1ab_314_L	ORF1ab	314	SRR15387301	14408	C	T	0,998724	2021-07-25	United States
ORF1ab_662_S	ORF1ab	662	SRR15387301	15451	G	A	0,998702	2021-07-25	United States
ORF1ab_1000_L	ORF1ab	1000	SRR15387301	16466	C	T	0,999623	2021-07-25	United States
ORF1ab_1918_V	ORF1ab	1918	SRR15387301	19220	C	T	0,999362	2021-07-25	United States
S_19_R	S	19	SRR15387301	21618	C	G	0,999967	2021-07-25	United States
S_142_D	S	142	SRR15387301	21987	G	A	0,368164	2021-07-25	United States
S_156_NA	S	156	SRR15387301	22028	G	-AGTTCA	0,992884	2021-07-25	United States
S_452_R	S	452	SRR15387301	22917	T	G	1	2021-07-25	United States
S_478_K	S	478	SRR15387301	22995	C	A	0,999134	2021-07-25	United States
S_614_G	S	614	SRR15387301	23403	A	G	0,999658	2021-07-25	United States
S_681_R	S	681	SRR15387301	23604	C	G	1	2021-07-25	United States
S_950_N	S	950	SRR15387301	24410	G	A	0,849003	2021-07-25	United States
S_1122_L	S	1122	SRR15387301	24926	G	T	0,999718	2021-07-25	United States
ORF3a_26_L	ORF3a	26	SRR15387301	25469	C	T	0,999637	2021-07-25	United States
ORF3a_239_Q	ORF3a	239	SRR15387301	26107	G	C	0,999703	2021-07-25	United States
M_82_T	M	82	SRR15387301	26767	T	C	0,999823	2021-07-25	United States
ORF7a_82_A	ORF7a	82	SRR15387301	27638	T	C	0,999796	2021-07-25	United States
ORF7a_120_I	ORF7a	120	SRR15387301	27752	C	T	0,999599	2021-07-25	United States
ORF7b_40_I	ORF7b	40	SRR15387301	27874	C	T	1	2021-07-25	United States
ORF8_118_NA	ORF8	118	SRR15387301	28247	A	-GATTTC	0,928613	2021-07-25	United States
ORF8_120_L	ORF8	120	SRR15387301	28253	C	A	0,991543	2021-07-25	United States
N_63_G	N	63	SRR15387301	28461	A	G	0,916902	2021-07-25	United States
N_203_M	N	203	SRR15387301	28881	G	T	0,999323	2021-07-25	United States
N_215_C	N	215	SRR15387301	28916	G	T	0,999574	2021-07-25	United States
N_377_Y	N	377	SRR15387301	29402	G	T	0,999052	2021-07-25	United States
ORF1ab_591_V	ORF1ab	591	SRR15387303	2037	C	T	0,999859	2021-07-22	United States
ORF1ab_1001_I	ORF1ab	1001	SRR15387303	3267	C	T	0,999823	2021-07-22	United States
ORF1ab_1708_D	ORF1ab	1708	SRR15387303	5388	C	A	0,999796	2021-07-22	United States
ORF1ab_2230_T	ORF1ab	2230	SRR15387303	6954	T	C	0,999787	2021-07-22	United States
ORF1ab_3353_R	ORF1ab	3353	SRR15387303	10323	A	G	0,0993371	2021-07-22	United States
ORF1ab_3674_NA	ORF1ab	3674	SRR15387303	11287	G	-TCTGGTTTT	0,926041	2021-07-22	United States
ORF1ab_3676_S	ORF1ab	3676	SRR15387303	11291	G	A	0,911128	2021-07-22	United States
ORF1ab_3677_L	ORF1ab	3677	SRR15387303	11296	T	G	0,997666	2021-07-22	United States
ORF1ab_314_L	ORF1ab	314	SRR15387303	14408	C	T	0,999519	2021-07-22	United States
ORF1ab_1001_S	ORF1ab	1001	SRR15387303	16468	C	T	0,99929	2021-07-22	United States
ORF1ab_1383_R	ORF1ab	1383	SRR15387303	17615	A	G	0,999811	2021-07-22	United States
ORF1ab_1808_D	ORF1ab	1808	SRR15387303	18891	G	T	0,999841	2021-07-22	United States
S_3_NA	S	3	SRR15387303	21569	G	+T	0,0862757	2021-07-22	United States
S_5_F	S	5	SRR15387303	21575	C	T	1	2021-07-22	United States
S_68_NA	S	68	SRR15387303	21764	A	-TACATG	0,466339	2021-07-22	United States
S_143_NA	S	143	SRR15387303	21990	T	-TTA	0,923353	2021-07-22	United States
S_501_Y	S	501	SRR15387303	23063	A	T	0,999686	2021-07-22	United States
S_570_D	S	570	SRR15387303	23271	C	A	0,999755	2021-07-22	United States
S_614_G	S	614	SRR15387303	23403	A	G	0,99976	2021-07-22	United States
S_681_H	S	681	SRR15387303	23604	C	A	0,999758	2021-07-22	United States
S_716_I	S	716	SRR15387303	23709	C	T	0,99964	2021-07-22	United States
S_787_K	S	787	SRR15387303	23921	C	A	0,999875	2021-07-22	United States
S_982_A	S	982	SRR15387303	24506	T	G	0,999852	2021-07-22	United States
S_1118_H	S	1118	SRR15387303	24914	G	C	0,999589	2021-07-22	United States
ORF8_27_*	ORF8	27	SRR15387303	27972	C	T	0,999749	2021-07-22	United States
ORF8_52_I	ORF8	52	SRR15387303	28048	G	T	0,99965	2021-07-22	United States
ORF8_73_C	ORF8	73	SRR15387303	28111	A	G	0,999879	2021-07-22	United States
N_3_H	N	3	SRR15387303	28280	G	C	0,999968	2021-07-22	United States
N_3_V	N	3	SRR15387303	28281	A	T	0,999968	2021-07-22	United States
N_3_E	N	3	SRR15387303	28282	T	A	0,999795	2021-07-22	United States
N_203_K	N	203	SRR15387303	28881	G	A	0,999276	2021-07-22	United States
N_204_R	N	204	SRR15387303	28883	G	C	0,9998	2021-07-22	United States
N_235_F	N	235	SRR15387303	28977	C	T	0,999325	2021-07-22	United States
ORF1ab_1306_S	ORF1ab	1306	SRR15387305	4181	G	T	0,999727	2021-07-22	United States
ORF1ab_1785_T	ORF1ab	1785	SRR15387305	5619	T	C	0,999973	2021-07-22	United States
ORF1ab_2046_L	ORF1ab	2046	SRR15387305	6402	C	T	0,99934	2021-07-22	United States
ORF1ab_2287_S	ORF1ab	2287	SRR15387305	7124	C	T	1	2021-07-22	United States
ORF1ab_2554_V	ORF1ab	2554	SRR15387305	7926	C	T	0,999825	2021-07-22	United States
ORF1ab_2930_L	ORF1ab	2930	SRR15387305	9053	G	T	0,999861	2021-07-22	United States
ORF1ab_3255_I	ORF1ab	3255	SRR15387305	10029	C	T	1	2021-07-22	United States
ORF1ab_3646_A	ORF1ab	3646	SRR15387305	11201	A	G	0,999782	2021-07-22	United States
ORF1ab_3976_F	ORF1ab	3976	SRR15387305	12191	G	T	0,999745	2021-07-22	United States
ORF1ab_183_V	ORF1ab	183	SRR15387305	14014	T	G	0,999939	2021-07-22	United States
ORF1ab_314_L	ORF1ab	314	SRR15387305	14408	C	T	0,999757	2021-07-22	United States
ORF1ab_662_S	ORF1ab	662	SRR15387305	15451	G	A	0,998621	2021-07-22	United States
ORF1ab_1000_L	ORF1ab	1000	SRR15387305	16466	C	T	1	2021-07-22	United States
ORF1ab_1918_V	ORF1ab	1918	SRR15387305	19220	C	T	0,999959	2021-07-22	United States
S_19_R	S	19	SRR15387305	21618	C	G	1	2021-07-22	United States
S_156_NA	S	156	SRR15387305	22028	G	-AGTTCA	1	2021-07-22	United States
S_452_R	S	452	SRR15387305	22917	T	G	1	2021-07-22	United States
S_478_K	S	478	SRR15387305	22995	C	A	1	2021-07-22	United States
S_614_G	S	614	SRR15387305	23403	A	G	0,999909	2021-07-22	United States
S_681_R	S	681	SRR15387305	23604	C	G	1	2021-07-22	United States
S_950_N	S	950	SRR15387305	24410	G	A	0,996094	2021-07-22	United States
ORF3a_26_L	ORF3a	26	SRR15387305	25469	C	T	1	2021-07-22	United States
M_82_T	M	82	SRR15387305	26767	T	C	1	2021-07-22	United States
ORF7b_40_I	ORF7b	40	SRR15387305	27874	C	T	0,999431	2021-07-22	United States
ORF8_118_NA	ORF8	118	SRR15387305	28247	A	-GATTTC	0,906022	2021-07-22	United States
ORF8_120_L	ORF8	120	SRR15387305	28253	C	A	0,998554	2021-07-22	United States
N_63_G	N	63	SRR15387305	28461	A	G	0,992572	2021-07-22	United States
N_203_M	N	203	SRR15387305	28881	G	T	1	2021-07-22	United States
N_215_C	N	215	SRR15387305	28916	G	T	1	2021-07-22	United States
N_377_Y	N	377	SRR15387305	29402	G	T	0,99435	2021-07-22	United States
ORF1ab_519_S	ORF1ab	519	SRR15387307	1820	G	A	0,999587	2021-07-22	United States
ORF1ab_1305_N	ORF1ab	1305	SRR15387307	4180	G	T	0,999724	2021-07-22	United States
ORF1ab_1640_L	ORF1ab	1640	SRR15387307	5184	C	T	0,999589	2021-07-22	United States
ORF1ab_1826_D	ORF1ab	1826	SRR15387307	5743	G	C	0,0675302	2021-07-22	United States
ORF1ab_1827_H	ORF1ab	1827	SRR15387307	5744	T	C	0,0675102	2021-07-22	United States
ORF1ab_3209_V	ORF1ab	3209	SRR15387307	9891	C	T	0,999627	2021-07-22	United States
ORF1ab_3718_A	ORF1ab	3718	SRR15387307	11418	T	C	0,999706	2021-07-22	United States
ORF1ab_3750_I	ORF1ab	3750	SRR15387307	11514	C	T	0,99957	2021-07-22	United States
ORF1ab_314_L	ORF1ab	314	SRR15387307	14408	C	T	0,999474	2021-07-22	United States
ORF1ab_662_S	ORF1ab	662	SRR15387307	15451	G	A	0,998298	2021-07-22	United States
ORF1ab_1000_L	ORF1ab	1000	SRR15387307	16466	C	T	0,999863	2021-07-22	United States
ORF1ab_1092_F	ORF1ab	1092	SRR15387307	16741	G	T	0,999566	2021-07-22	United States
S_19_R	S	19	SRR15387307	21618	C	G	0,999905	2021-07-22	United States
S_142_D	S	142	SRR15387307	21987	G	A	0,647136	2021-07-22	United States
S_156_NA	S	156	SRR15387307	22028	G	-AGTTCA	0,988626	2021-07-22	United States
S_222_V	S	222	SRR15387307	22227	C	T	0,999573	2021-07-22	United States
S_452_R	S	452	SRR15387307	22917	T	G	0,999751	2021-07-22	United States
S_478_K	S	478	SRR15387307	22995	C	A	0,999948	2021-07-22	United States
S_614_G	S	614	SRR15387307	23403	A	G	0,999782	2021-07-22	United States
S_681_R	S	681	SRR15387307	23604	C	G	0,999699	2021-07-22	United States
S_950_N	S	950	SRR15387307	24410	G	A	0,844499	2021-07-22	United States
ORF3a_26_L	ORF3a	26	SRR15387307	25469	C	T	0,9999	2021-07-22	United States
M_82_T	M	82	SRR15387307	26767	T	C	0,999807	2021-07-22	United States
ORF7a_82_A	ORF7a	82	SRR15387307	27638	T	C	0,999543	2021-07-22	United States
ORF7a_120_I	ORF7a	120	SRR15387307	27752	C	T	0,999731	2021-07-22	United States
ORF8_67_F	ORF8	67	SRR15387307	28093	C	T	0,765475	2021-07-22	United States
ORF8_118_NA	ORF8	118	SRR15387307	28247	A	-GATTTC	0,934608	2021-07-22	United States
ORF8_119_V	ORF8	119	SRR15387307	28249	A	T	0,971429	2021-07-22	United States
ORF8_120_L	ORF8	120	SRR15387307	28253	C	A	0,996679	2021-07-22	United States
N_63_G	N	63	SRR15387307	28461	A	G	0,960087	2021-07-22	United States
N_203_M	N	203	SRR15387307	28881	G	T	0,999696	2021-07-22	United States
N_377_Y	N	377	SRR15387307	29402	G	T	0,999173	2021-07-22	United States
ORF1ab_1001_I	ORF1ab	1001	SRR15387310	3267	C	T	0,999445	2021-07-22	United States
ORF1ab_1708_D	ORF1ab	1708	SRR15387310	5388	C	A	0,999696	2021-07-22	United States
ORF1ab_2230_T	ORF1ab	2230	SRR15387310	6954	T	C	0,998791	2021-07-22	United States
ORF1ab_2259_I	ORF1ab	2259	SRR15387310	7042	G	T	1	2021-07-22	United States
ORF1ab_3674_NA	ORF1ab	3674	SRR15387310	11287	G	-TCTGGTTTT	0,93193	2021-07-22	United States
ORF1ab_3676_S	ORF1ab	3676	SRR15387310	11291	G	A	0,951777	2021-07-22	United States
ORF1ab_3677_L	ORF1ab	3677	SRR15387310	11296	T	G	0,997951	2021-07-22	United States
ORF1ab_218_L	ORF1ab	218	SRR15387310	14120	C	T	0,999765	2021-07-22	United States
ORF1ab_314_L	ORF1ab	314	SRR15387310	14408	C	T	0,9969	2021-07-22	United States
ORF1ab_890_V	ORF1ab	890	SRR15387310	16135	A	G	0,999024	2021-07-22	United States
ORF1ab_1727_S	ORF1ab	1727	SRR15387310	18646	C	T	0,99982	2021-07-22	United States
ORF1ab_1831_V	ORF1ab	1831	SRR15387310	18959	C	T	0,992318	2021-07-22	United States
S_68_NA	S	68	SRR15387310	21764	A	-TACATG	0,440243	2021-07-22	United States
S_143_NA	S	143	SRR15387310	21990	T	-TTA	0,902618	2021-07-22	United States
S_501_Y	S	501	SRR15387310	23063	A	T	1	2021-07-22	United States
S_570_D	S	570	SRR15387310	23271	C	A	0,999816	2021-07-22	United States
S_614_G	S	614	SRR15387310	23403	A	G	0,999937	2021-07-22	United States
S_681_H	S	681	SRR15387310	23604	C	A	0,999566	2021-07-22	United States
S_716_I	S	716	SRR15387310	23709	C	T	0,999606	2021-07-22	United States
S_982_A	S	982	SRR15387310	24506	T	G	0,999359	2021-07-22	United States
S_1118_H	S	1118	SRR15387310	24914	G	C	1	2021-07-22	United States
ORF8_27_*	ORF8	27	SRR15387310	27972	C	T	1	2021-07-22	United States
ORF8_52_I	ORF8	52	SRR15387310	28048	G	T	1	2021-07-22	United States
ORF8_61_F	ORF8	61	SRR15387310	28075	G	T	1	2021-07-22	United States
ORF8_68_*	ORF8	68	SRR15387310	28095	A	T	0,964313	2021-07-22	United States
ORF8_73_C	ORF8	73	SRR15387310	28111	A	G	0,999859	2021-07-22	United States
N_3_H	N	3	SRR15387310	28280	G	C	0,999756	2021-07-22	United States
N_3_V	N	3	SRR15387310	28281	A	T	1	2021-07-22	United States
N_3_E	N	3	SRR15387310	28282	T	A	0,999837	2021-07-22	United States
N_203_K	N	203	SRR15387310	28881	G	A	0,999106	2021-07-22	United States
N_204_R	N	204	SRR15387310	28883	G	C	1	2021-07-22	United States
N_235_F	N	235	SRR15387310	28977	C	T	0,998505	2021-07-22	United States
ORF1ab_1083_I	ORF1ab	1083	SRR15387313	3514	G	T	0,999159	2021-07-22	United States
ORF1ab_1306_S	ORF1ab	1306	SRR15387313	4181	G	T	0,999644	2021-07-22	United States
ORF1ab_2046_L	ORF1ab	2046	SRR15387313	6402	C	T	0,999341	2021-07-22	United States
ORF1ab_2287_S	ORF1ab	2287	SRR15387313	7124	C	T	0,999686	2021-07-22	United States
ORF1ab_2930_L	ORF1ab	2930	SRR15387313	9053	G	T	0,999714	2021-07-22	United States
ORF1ab_3255_I	ORF1ab	3255	SRR15387313	10029	C	T	0,999784	2021-07-22	United States
ORF1ab_3646_A	ORF1ab	3646	SRR15387313	11201	A	G	0,999525	2021-07-22	United States
ORF1ab_3731_V	ORF1ab	3731	SRR15387313	11456	A	G	0,999837	2021-07-22	United States
ORF1ab_314_L	ORF1ab	314	SRR15387313	14408	C	T	0,999734	2021-07-22	United States
ORF1ab_662_S	ORF1ab	662	SRR15387313	15451	G	A	0,998201	2021-07-22	United States
ORF1ab_1000_L	ORF1ab	1000	SRR15387313	16466	C	T	0,999861	2021-07-22	United States
ORF1ab_1918_V	ORF1ab	1918	SRR15387313	19220	C	T	0,999771	2021-07-22	United States
S_19_R	S	19	SRR15387313	21618	C	G	0,999796	2021-07-22	United States
S_142_D	S	142	SRR15387313	21987	G	A	0,621118	2021-07-22	United States
S_156_NA	S	156	SRR15387313	22028	G	-AGTTCA	0,996951	2021-07-22	United States
S_452_R	S	452	SRR15387313	22917	T	G	0,999845	2021-07-22	United States
S_478_K	S	478	SRR15387313	22995	C	A	1	2021-07-22	United States
S_614_G	S	614	SRR15387313	23403	A	G	0,999825	2021-07-22	United States
S_681_R	S	681	SRR15387313	23604	C	G	0,999927	2021-07-22	United States
S_950_N	S	950	SRR15387313	24410	G	A	0,964889	2021-07-22	United States
ORF3a_26_L	ORF3a	26	SRR15387313	25469	C	T	0,999328	2021-07-22	United States
E_9_I	E	9	SRR15387313	26270	C	T	0,99941	2021-07-22	United States
M_82_T	M	82	SRR15387313	26767	T	C	0,99961	2021-07-22	United States
ORF7a_82_A	ORF7a	82	SRR15387313	27638	T	C	0,999735	2021-07-22	United States
ORF7a_120_I	ORF7a	120	SRR15387313	27752	C	T	0,999927	2021-07-22	United States
ORF7b_40_I	ORF7b	40	SRR15387313	27874	C	T	0,999785	2021-07-22	United States
ORF8_118_NA	ORF8	118	SRR15387313	28247	A	-GATTTC	0,931541	2021-07-22	United States
ORF8_120_L	ORF8	120	SRR15387313	28253	C	A	0,996979	2021-07-22	United States
N_63_G	N	63	SRR15387313	28461	A	G	0,984414	2021-07-22	United States
N_203_M	N	203	SRR15387313	28881	G	T	0,999606	2021-07-22	United States
N_215_C	N	215	SRR15387313	28916	G	T	0,998399	2021-07-22	United States
N_377_Y	N	377	SRR15387313	29402	G	T	0,999767	2021-07-22	United States
ORF1ab_1306_S	ORF1ab	1306	SRR15387314	4181	G	T	0,99981	2021-07-22	United States
ORF1ab_2046_L	ORF1ab	2046	SRR15387314	6402	C	T	0,99924	2021-07-22	United States
ORF1ab_2287_S	ORF1ab	2287	SRR15387314	7124	C	T	0,999437	2021-07-22	United States
ORF1ab_2327_C	ORF1ab	2327	SRR15387314	7246	G	T	0,99951	2021-07-22	United States
ORF1ab_2930_L	ORF1ab	2930	SRR15387314	9053	G	T	0,999818	2021-07-22	United States
ORF1ab_3255_I	ORF1ab	3255	SRR15387314	10029	C	T	0,999912	2021-07-22	United States
ORF1ab_3603_NA	ORF1ab	3603	SRR15387314	11074	C	+T	0,101353	2021-07-22	United States
ORF1ab_3606_NA	ORF1ab	3606	SRR15387314	11082	T	-G	0,0763021	2021-07-22	United States
ORF1ab_3606_F	ORF1ab	3606	SRR15387314	11083	G	T	0,999894	2021-07-22	United States
ORF1ab_3646_A	ORF1ab	3646	SRR15387314	11201	A	G	0,999664	2021-07-22	United States
ORF1ab_3731_V	ORF1ab	3731	SRR15387314	11456	A	G	0,999587	2021-07-22	United States
ORF1ab_4083_M	ORF1ab	4083	SRR15387314	12513	C	T	0,99835	2021-07-22	United States
ORF1ab_314_L	ORF1ab	314	SRR15387314	14408	C	T	0,99977	2021-07-22	United States
ORF1ab_662_S	ORF1ab	662	SRR15387314	15451	G	A	0,998509	2021-07-22	United States
ORF1ab_1000_L	ORF1ab	1000	SRR15387314	16466	C	T	0,999848	2021-07-22	United States
ORF1ab_1918_V	ORF1ab	1918	SRR15387314	19220	C	T	0,999785	2021-07-22	United States
S_19_R	S	19	SRR15387314	21618	C	G	0,999948	2021-07-22	United States
S_142_D	S	142	SRR15387314	21987	G	A	0,617629	2021-07-22	United States
S_156_NA	S	156	SRR15387314	22028	G	-AGTTCA	0,995666	2021-07-22	United States
S_452_R	S	452	SRR15387314	22917	T	G	0,999387	2021-07-22	United States
S_478_K	S	478	SRR15387314	22995	C	A	0,999899	2021-07-22	United States
S_614_G	S	614	SRR15387314	23403	A	G	0,999795	2021-07-22	United States
S_681_R	S	681	SRR15387314	23604	C	G	0,999943	2021-07-22	United States
S_950_N	S	950	SRR15387314	24410	G	A	0,940579	2021-07-22	United States
ORF3a_26_L	ORF3a	26	SRR15387314	25469	C	T	0,999931	2021-07-22	United States
E_52_I	E	52	SRR15387314	26398	G	A	0,999878	2021-07-22	United States
M_82_T	M	82	SRR15387314	26767	T	C	0,999619	2021-07-22	United States
ORF7a_82_A	ORF7a	82	SRR15387314	27638	T	C	0,999694	2021-07-22	United States
ORF7a_120_I	ORF7a	120	SRR15387314	27752	C	T	0,999731	2021-07-22	United States
ORF7b_40_I	ORF7b	40	SRR15387314	27874	C	T	0,999485	2021-07-22	United States
ORF8_18_*	ORF8	18	SRR15387314	27945	C	T	0,999924	2021-07-22	United States
ORF8_118_NA	ORF8	118	SRR15387314	28247	A	-GATTTC	0,930205	2021-07-22	United States
ORF8_119_V	ORF8	119	SRR15387314	28249	A	T	0,966942	2021-07-22	United States
ORF8_120_L	ORF8	120	SRR15387314	28253	C	A	0,990845	2021-07-22	United States
N_63_G	N	63	SRR15387314	28461	A	G	0,98581	2021-07-22	United States
N_203_M	N	203	SRR15387314	28881	G	T	0,999664	2021-07-22	United States
N_215_C	N	215	SRR15387314	28916	G	T	0,999669	2021-07-22	United States
N_377_Y	N	377	SRR15387314	29402	G	T	0,999704	2021-07-22	United States
ORF1ab_1146_T	ORF1ab	1146	SRR15387315	3701	G	A	1	2021-07-22	United States
ORF1ab_1640_L	ORF1ab	1640	SRR15387315	5184	C	T	1	2021-07-22	United States
ORF1ab_3209_V	ORF1ab	3209	SRR15387315	9891	C	T	1	2021-07-22	United States
ORF1ab_3603_NA	ORF1ab	3603	SRR15387315	11074	C	+T	0,0695486	2021-07-22	United States
ORF1ab_3718_A	ORF1ab	3718	SRR15387315	11418	T	C	1	2021-07-22	United States
ORF1ab_3750_I	ORF1ab	3750	SRR15387315	11514	C	T	0,998927	2021-07-22	United States
ORF1ab_250_I	ORF1ab	250	SRR15387315	14216	C	T	0,999204	2021-07-22	United States
ORF1ab_314_L	ORF1ab	314	SRR15387315	14408	C	T	1	2021-07-22	United States
ORF1ab_662_S	ORF1ab	662	SRR15387315	15451	G	A	0,997623	2021-07-22	United States
ORF1ab_1000_L	ORF1ab	1000	SRR15387315	16466	C	T	1	2021-07-22	United States
ORF1ab_1290_I	ORF1ab	1290	SRR15387315	17336	C	T	0,997983	2021-07-22	United States
ORF1ab_2342_L	ORF1ab	2342	SRR15387315	20491	G	T	1	2021-07-22	United States
S_19_R	S	19	SRR15387315	21618	C	G	1	2021-07-22	United States
S_156_NA	S	156	SRR15387315	22028	G	-AGTTCA	0,999344	2021-07-22	United States
S_222_V	S	222	SRR15387315	22227	C	T	1	2021-07-22	United States
S_417_N	S	417	SRR15387315	22813	G	T	0,999414	2021-07-22	United States
S_614_G	S	614	SRR15387315	23403	A	G	0,999909	2021-07-22	United States
S_681_R	S	681	SRR15387315	23604	C	G	1	2021-07-22	United States
S_950_N	S	950	SRR15387315	24410	G	A	0,99839	2021-07-22	United States
ORF3a_26_L	ORF3a	26	SRR15387315	25469	C	T	0,999918	2021-07-22	United States
ORF3a_268_M	ORF3a	268	SRR15387315	26195	C	T	1	2021-07-22	United States
M_82_T	M	82	SRR15387315	26767	T	C	0,999952	2021-07-22	United States
ORF8_118_NA	ORF8	118	SRR15387315	28247	A	-GATTTC	0,927068	2021-07-22	United States
ORF8_119_V	ORF8	119	SRR15387315	28249	A	T	0,992593	2021-07-22	United States
ORF8_120_L	ORF8	120	SRR15387315	28253	C	A	0,999703	2021-07-22	United States
N_63_G	N	63	SRR15387315	28461	A	G	0,984895	2021-07-22	United States
N_203_M	N	203	SRR15387315	28881	G	T	1	2021-07-22	United States
N_377_Y	N	377	SRR15387315	29402	G	T	1	2021-07-22	United States
ORF10_15_G	ORF10	15	SRR15387315	29600	A	G	1	2021-07-22	United States
ORF1ab_1306_S	ORF1ab	1306	SRR15387317	4181	G	T	0,999888	2021-07-27	United States
ORF1ab_2046_L	ORF1ab	2046	SRR15387317	6402	C	T	0,999048	2021-07-27	United States
ORF1ab_2287_S	ORF1ab	2287	SRR15387317	7124	C	T	1	2021-07-27	United States
ORF1ab_2930_L	ORF1ab	2930	SRR15387317	9053	G	T	0,999581	2021-07-27	United States
ORF1ab_3255_I	ORF1ab	3255	SRR15387317	10029	C	T	0,999861	2021-07-27	United States
ORF1ab_3646_A	ORF1ab	3646	SRR15387317	11201	A	G	0,999783	2021-07-27	United States
ORF1ab_3731_V	ORF1ab	3731	SRR15387317	11456	A	G	1	2021-07-27	United States
ORF1ab_314_L	ORF1ab	314	SRR15387317	14408	C	T	0,99896	2021-07-27	United States
ORF1ab_662_S	ORF1ab	662	SRR15387317	15451	G	A	0,997417	2021-07-27	United States
ORF1ab_1000_L	ORF1ab	1000	SRR15387317	16466	C	T	0,999792	2021-07-27	United States
ORF1ab_1918_V	ORF1ab	1918	SRR15387317	19220	C	T	0,999907	2021-07-27	United States
S_19_R	S	19	SRR15387317	21618	C	G	1	2021-07-27	United States
S_142_D	S	142	SRR15387317	21987	G	A	0,730897	2021-07-27	United States
S_156_NA	S	156	SRR15387317	22028	G	-AGTTCA	0,991673	2021-07-27	United States
S_452_R	S	452	SRR15387317	22917	T	G	1	2021-07-27	United States
S_478_K	S	478	SRR15387317	22995	C	A	1	2021-07-27	United States
S_614_G	S	614	SRR15387317	23403	A	G	0,999968	2021-07-27	United States
S_681_R	S	681	SRR15387317	23604	C	G	1	2021-07-27	United States
S_950_N	S	950	SRR15387317	24410	G	A	0,986989	2021-07-27	United States
ORF3a_26_L	ORF3a	26	SRR15387317	25469	C	T	1	2021-07-27	United States
M_82_T	M	82	SRR15387317	26767	T	C	0,999249	2021-07-27	United States
ORF7a_82_A	ORF7a	82	SRR15387317	27638	T	C	1	2021-07-27	United States
ORF7a_120_I	ORF7a	120	SRR15387317	27752	C	T	1	2021-07-27	United States
ORF7b_40_I	ORF7b	40	SRR15387317	27874	C	T	0,999868	2021-07-27	United States
ORF8_107_NA	ORF8	107	SRR15387317	28214	C	+T	0,86211	2021-07-27	United States
ORF8_118_NA	ORF8	118	SRR15387317	28247	A	-GATTTC	0,911273	2021-07-27	United States
ORF8_120_L	ORF8	120	SRR15387317	28253	C	A	0,973498	2021-07-27	United States
N_63_G	N	63	SRR15387317	28461	A	G	0,990076	2021-07-27	United States
N_203_M	N	203	SRR15387317	28881	G	T	0,99936	2021-07-27	United States
N_215_C	N	215	SRR15387317	28916	G	T	1	2021-07-27	United States
N_377_Y	N	377	SRR15387317	29402	G	T	1	2021-07-27	United States
ORF1ab_1001_I	ORF1ab	1001	SRR15387319	3267	C	T	0,99961	2021-07-27	United States
ORF1ab_1708_D	ORF1ab	1708	SRR15387319	5388	C	A	1	2021-07-27	United States
ORF1ab_2230_T	ORF1ab	2230	SRR15387319	6954	T	C	0,998031	2021-07-27	United States
ORF1ab_3674_NA	ORF1ab	3674	SRR15387319	11287	G	-TCTGGTTTT	0,934101	2021-07-27	United States
ORF1ab_3676_S	ORF1ab	3676	SRR15387319	11291	G	A	0,897436	2021-07-27	United States
ORF1ab_3677_L	ORF1ab	3677	SRR15387319	11296	T	G	1	2021-07-27	United States
ORF1ab_4031_I	ORF1ab	4031	SRR15387319	12357	C	T	0,999474	2021-07-27	United States
ORF1ab_4275_N	ORF1ab	4275	SRR15387319	13088	G	A	0,990367	2021-07-27	United States
ORF1ab_314_L	ORF1ab	314	SRR15387319	14408	C	T	1	2021-07-27	United States
ORF1ab_1383_R	ORF1ab	1383	SRR15387319	17615	A	G	1	2021-07-27	United States
ORF1ab_2333_G	ORF1ab	2333	SRR15387319	20465	A	G	0,0804899	2021-07-27	United States
S_68_NA	S	68	SRR15387319	21764	A	-TACATG	0,491803	2021-07-27	United States
S_143_NA	S	143	SRR15387319	21990	T	-TTA	0,898282	2021-07-27	United States
S_181_A	S	181	SRR15387319	22104	G	C	1	2021-07-27	United States
S_501_Y	S	501	SRR15387319	23063	A	T	1	2021-07-27	United States
S_570_D	S	570	SRR15387319	23271	C	A	1	2021-07-27	United States
S_614_G	S	614	SRR15387319	23403	A	G	0,999832	2021-07-27	United States
S_681_H	S	681	SRR15387319	23604	C	A	1	2021-07-27	United States
S_716_I	S	716	SRR15387319	23709	C	T	1	2021-07-27	United States
S_982_A	S	982	SRR15387319	24506	T	G	1	2021-07-27	United States
S_1118_H	S	1118	SRR15387319	24914	G	C	1	2021-07-27	United States
S_1251_V	S	1251	SRR15387319	25314	G	T	0,194795	2021-07-27	United States
S_1252_C	S	1252	SRR15387319	25317	C	G	0,192777	2021-07-27	United States
M_70_L	M	70	SRR15387319	26730	G	C	1	2021-07-27	United States
M_87_F	M	87	SRR15387319	26781	C	T	0,999436	2021-07-27	United States
M_209_Y	M	209	SRR15387319	27147	G	T	0,999641	2021-07-27	United States
ORF8_27_*	ORF8	27	SRR15387319	27972	C	T	1	2021-07-27	United States
ORF8_52_I	ORF8	52	SRR15387319	28048	G	T	1	2021-07-27	United States
ORF8_73_C	ORF8	73	SRR15387319	28111	A	G	0,999824	2021-07-27	United States
N_3_H	N	3	SRR15387319	28280	G	C	1	2021-07-27	United States
N_3_V	N	3	SRR15387319	28281	A	T	0,999792	2021-07-27	United States
N_3_E	N	3	SRR15387319	28282	T	A	1	2021-07-27	United States
N_203_K	N	203	SRR15387319	28881	G	A	1	2021-07-27	United States
N_204_R	N	204	SRR15387319	28883	G	C	1	2021-07-27	United States
N_235_F	N	235	SRR15387319	28977	C	T	0,998492	2021-07-27	United States
ORF1ab_62_S	ORF1ab	62	SRR15387320	449	C	T	1	2021-07-26	United States
ORF1ab_769_S	ORF1ab	769	SRR15387320	2570	C	T	0,999752	2021-07-26	United States
ORF1ab_1306_S	ORF1ab	1306	SRR15387320	4181	G	T	0,999839	2021-07-26	United States
ORF1ab_2046_L	ORF1ab	2046	SRR15387320	6402	C	T	0,999067	2021-07-26	United States
ORF1ab_2287_S	ORF1ab	2287	SRR15387320	7124	C	T	1	2021-07-26	United States
ORF1ab_2554_V	ORF1ab	2554	SRR15387320	7926	C	T	0,999933	2021-07-26	United States
ORF1ab_2930_L	ORF1ab	2930	SRR15387320	9053	G	T	0,999532	2021-07-26	United States
ORF1ab_3255_I	ORF1ab	3255	SRR15387320	10029	C	T	0,999445	2021-07-26	United States
ORF1ab_3646_A	ORF1ab	3646	SRR15387320	11201	A	G	0,997395	2021-07-26	United States
ORF1ab_4369_I	ORF1ab	4369	SRR15387320	13370	G	A	0,308937	2021-07-26	United States
ORF1ab_183_V	ORF1ab	183	SRR15387320	14014	T	G	0,999947	2021-07-26	United States
ORF1ab_314_L	ORF1ab	314	SRR15387320	14408	C	T	0,999836	2021-07-26	United States
ORF1ab_662_S	ORF1ab	662	SRR15387320	15451	G	A	0,996412	2021-07-26	United States
ORF1ab_1000_L	ORF1ab	1000	SRR15387320	16466	C	T	1	2021-07-26	United States
ORF1ab_1918_V	ORF1ab	1918	SRR15387320	19220	C	T	0,999603	2021-07-26	United States
S_19_R	S	19	SRR15387320	21618	C	G	0,999647	2021-07-26	United States
S_142_D	S	142	SRR15387320	21987	G	A	0,72381	2021-07-26	United States
S_156_NA	S	156	SRR15387320	22028	G	-AGTTCA	0,997253	2021-07-26	United States
S_452_R	S	452	SRR15387320	22917	T	G	1	2021-07-26	United States
S_478_K	S	478	SRR15387320	22995	C	A	1	2021-07-26	United States
S_614_G	S	614	SRR15387320	23403	A	G	0,999849	2021-07-26	United States
S_681_R	S	681	SRR15387320	23604	C	G	0,999858	2021-07-26	United States
S_950_N	S	950	SRR15387320	24410	G	A	0,986407	2021-07-26	United States
ORF3a_26_L	ORF3a	26	SRR15387320	25469	C	T	0,99991	2021-07-26	United States
M_82_T	M	82	SRR15387320	26767	T	C	0,999954	2021-07-26	United States
ORF7a_82_A	ORF7a	82	SRR15387320	27638	T	C	1	2021-07-26	United States
ORF7a_120_I	ORF7a	120	SRR15387320	27752	C	T	1	2021-07-26	United States
ORF7b_40_I	ORF7b	40	SRR15387320	27874	C	T	0,999348	2021-07-26	United States
ORF8_118_NA	ORF8	118	SRR15387320	28247	A	-GATTTC	0,912297	2021-07-26	United States
ORF8_119_V	ORF8	119	SRR15387320	28249	A	T	0,963855	2021-07-26	United States
ORF8_120_L	ORF8	120	SRR15387320	28253	C	A	0,99488	2021-07-26	United States
N_63_G	N	63	SRR15387320	28461	A	G	0,968347	2021-07-26	United States
N_203_M	N	203	SRR15387320	28881	G	T	0,999686	2021-07-26	United States
N_215_C	N	215	SRR15387320	28916	G	T	0,998094	2021-07-26	United States
N_377_Y	N	377	SRR15387320	29402	G	T	0,997234	2021-07-26	United States
ORF1ab_309_L	ORF1ab	309	SRR15387322	1191	C	T	0,99748	2021-07-26	United States
ORF1ab_1640_L	ORF1ab	1640	SRR15387322	5184	C	T	1	2021-07-26	United States
ORF1ab_1921_Q	ORF1ab	1921	SRR15387322	6027	C	A	1	2021-07-26	United States
ORF1ab_2980_N	ORF1ab	2980	SRR15387322	9203	G	A	0,998648	2021-07-26	United States
ORF1ab_3138_S	ORF1ab	3138	SRR15387322	9678	T	C	0,99977	2021-07-26	United States
ORF1ab_3580_Q	ORF1ab	3580	SRR15387322	11005	C	A	0,941163	2021-07-26	United States
ORF1ab_314_L	ORF1ab	314	SRR15387322	14408	C	T	0,999582	2021-07-26	United States
ORF1ab_2310_R	ORF1ab	2310	SRR15387322	20396	A	G	1	2021-07-26	United States
S_19_R	S	19	SRR15387322	21618	C	G	1	2021-07-26	United States
S_156_NA	S	156	SRR15387322	22028	G	-AGTTCA	0,99793	2021-07-26	United States
S_452_R	S	452	SRR15387322	22917	T	G	1	2021-07-26	United States
S_478_K	S	478	SRR15387322	22995	C	A	1	2021-07-26	United States
S_614_G	S	614	SRR15387322	23403	A	G	0,999864	2021-07-26	United States
S_681_R	S	681	SRR15387322	23604	C	G	1	2021-07-26	United States
S_950_N	S	950	SRR15387322	24410	G	A	0,989571	2021-07-26	United States
ORF3a_26_L	ORF3a	26	SRR15387322	25469	C	T	0,999765	2021-07-26	United States
M_82_T	M	82	SRR15387322	26767	T	C	0,999871	2021-07-26	United States
ORF7a_120_I	ORF7a	120	SRR15387322	27752	C	T	1	2021-07-26	United States
N_63_G	N	63	SRR15387322	28461	A	G	0,974045	2021-07-26	United States
N_203_M	N	203	SRR15387322	28881	G	T	1	2021-07-26	United States
N_254_T	N	254	SRR15387322	29033	G	A	0,174724	2021-07-26	United States
N_377_Y	N	377	SRR15387322	29402	G	T	1	2021-07-26	United States
ORF1ab_498_V	ORF1ab	498	SRR15387324	1758	C	T	0,999327	2021-07-25	United States
ORF1ab_1306_S	ORF1ab	1306	SRR15387324	4181	G	T	0,999926	2021-07-25	United States
ORF1ab_1857_L	ORF1ab	1857	SRR15387324	5835	C	T	0,999851	2021-07-25	United States
ORF1ab_2046_L	ORF1ab	2046	SRR15387324	6402	C	T	0,999101	2021-07-25	United States
ORF1ab_2287_S	ORF1ab	2287	SRR15387324	7124	C	T	0,999569	2021-07-25	United States
ORF1ab_2554_V	ORF1ab	2554	SRR15387324	7926	C	T	0,999853	2021-07-25	United States
ORF1ab_2930_L	ORF1ab	2930	SRR15387324	9053	G	T	0,999383	2021-07-25	United States
ORF1ab_3255_I	ORF1ab	3255	SRR15387324	10029	C	T	0,999865	2021-07-25	United States
ORF1ab_3646_A	ORF1ab	3646	SRR15387324	11201	A	G	0,99972	2021-07-25	United States
ORF1ab_183_V	ORF1ab	183	SRR15387324	14014	T	G	0,999918	2021-07-25	United States
ORF1ab_314_L	ORF1ab	314	SRR15387324	14408	C	T	0,999436	2021-07-25	United States
ORF1ab_662_S	ORF1ab	662	SRR15387324	15451	G	A	0,997936	2021-07-25	United States
ORF1ab_1000_L	ORF1ab	1000	SRR15387324	16466	C	T	0,99949	2021-07-25	United States
ORF1ab_1918_V	ORF1ab	1918	SRR15387324	19220	C	T	0,999159	2021-07-25	United States
S_19_R	S	19	SRR15387324	21618	C	G	0,999892	2021-07-25	United States
S_142_D	S	142	SRR15387324	21987	G	A	0,248521	2021-07-25	United States
S_156_NA	S	156	SRR15387324	22028	G	-AGTTCA	0,993128	2021-07-25	United States
S_452_R	S	452	SRR15387324	22917	T	G	0,999663	2021-07-25	United States
S_478_K	S	478	SRR15387324	22995	C	A	0,999705	2021-07-25	United States
S_614_G	S	614	SRR15387324	23403	A	G	0,99998	2021-07-25	United States
S_681_R	S	681	SRR15387324	23604	C	G	0,999841	2021-07-25	United States
S_950_N	S	950	SRR15387324	24410	G	A	0,684125	2021-07-25	United States
ORF3a_26_L	ORF3a	26	SRR15387324	25469	C	T	0,999731	2021-07-25	United States
M_82_T	M	82	SRR15387324	26767	T	C	0,999529	2021-07-25	United States
ORF7a_82_A	ORF7a	82	SRR15387324	27638	T	C	0,999918	2021-07-25	United States
ORF7a_120_I	ORF7a	120	SRR15387324	27752	C	T	0,999783	2021-07-25	United States
ORF7b_40_I	ORF7b	40	SRR15387324	27874	C	T	0,999685	2021-07-25	United States
ORF8_115_C	ORF8	115	SRR15387324	28236	C	T	0,999561	2021-07-25	United States
ORF8_118_NA	ORF8	118	SRR15387324	28247	A	-GATTTC	0,936889	2021-07-25	United States
ORF8_120_L	ORF8	120	SRR15387324	28253	C	A	0,993982	2021-07-25	United States
N_63_G	N	63	SRR15387324	28461	A	G	0,946528	2021-07-25	United States
N_203_M	N	203	SRR15387324	28881	G	T	0,999607	2021-07-25	United States
N_215_C	N	215	SRR15387324	28916	G	T	0,999641	2021-07-25	United States
N_377_Y	N	377	SRR15387324	29402	G	T	0,998357	2021-07-25	United States
ORF1ab_309_L	ORF1ab	309	SRR15387327	1191	C	T	1	2021-07-26	United States
ORF1ab_1640_L	ORF1ab	1640	SRR15387327	5184	C	T	0,999336	2021-07-26	United States
ORF1ab_1921_Q	ORF1ab	1921	SRR15387327	6027	C	A	1	2021-07-26	United States
ORF1ab_2980_N	ORF1ab	2980	SRR15387327	9203	G	A	0,999105	2021-07-26	United States
ORF1ab_3133_I	ORF1ab	3133	SRR15387327	9663	C	T	0,383489	2021-07-26	United States
ORF1ab_3138_S	ORF1ab	3138	SRR15387327	9678	T	C	0,999266	2021-07-26	United States
ORF1ab_3580_Q	ORF1ab	3580	SRR15387327	11005	C	A	0,886257	2021-07-26	United States
ORF1ab_314_L	ORF1ab	314	SRR15387327	14408	C	T	0,999725	2021-07-26	United States
ORF1ab_2172_NA	ORF1ab	2172	SRR15387327	19983	C	+T	0,0905612	2021-07-26	United States
ORF1ab_2310_R	ORF1ab	2310	SRR15387327	20396	A	G	0,998956	2021-07-26	United States
S_19_R	S	19	SRR15387327	21618	C	G	1	2021-07-26	United States
S_156_NA	S	156	SRR15387327	22028	G	-AGTTCA	0,997153	2021-07-26	United States
S_614_G	S	614	SRR15387327	23403	A	G	0,999859	2021-07-26	United States
S_681_R	S	681	SRR15387327	23604	C	G	0,999682	2021-07-26	United States
S_809_S	S	809	SRR15387327	23987	C	T	0,999509	2021-07-26	United States
S_950_N	S	950	SRR15387327	24410	G	A	0,988576	2021-07-26	United States
ORF3a_26_L	ORF3a	26	SRR15387327	25469	C	T	0,999688	2021-07-26	United States
M_82_T	M	82	SRR15387327	26767	T	C	0,999917	2021-07-26	United States
N_63_G	N	63	SRR15387327	28461	A	G	0,975098	2021-07-26	United States
N_203_M	N	203	SRR15387327	28881	G	T	1	2021-07-26	United States
N_232_NA	N	232	SRR15387327	28969	C	-AA	0,175063	2021-07-26	United States
N_367_D	N	367	SRR15387327	29374	G	T	0,949438	2021-07-26	United States
N_377_Y	N	377	SRR15387327	29402	G	T	1	2021-07-26	United States
ORF1ab_1306_S	ORF1ab	1306	SRR15387328	4181	G	T	0,999758	2021-07-25	United States
ORF1ab_2046_L	ORF1ab	2046	SRR15387328	6402	C	T	0,998332	2021-07-25	United States
ORF1ab_2554_V	ORF1ab	2554	SRR15387328	7926	C	T	1	2021-07-25	United States
ORF1ab_2930_L	ORF1ab	2930	SRR15387328	9053	G	T	0,998869	2021-07-25	United States
ORF1ab_3255_I	ORF1ab	3255	SRR15387328	10029	C	T	1	2021-07-25	United States
ORF1ab_3646_A	ORF1ab	3646	SRR15387328	11201	A	G	0,999721	2021-07-25	United States
ORF1ab_314_L	ORF1ab	314	SRR15387328	14408	C	T	0,998808	2021-07-25	United States
ORF1ab_662_S	ORF1ab	662	SRR15387328	15451	G	A	0,996304	2021-07-25	United States
ORF1ab_1000_L	ORF1ab	1000	SRR15387328	16466	C	T	1	2021-07-25	United States
ORF1ab_1596_I	ORF1ab	1596	SRR15387328	18255	G	T	0,996992	2021-07-25	United States
ORF1ab_1918_V	ORF1ab	1918	SRR15387328	19220	C	T	0,999227	2021-07-25	United States
ORF1ab_2548_I	ORF1ab	2548	SRR15387328	21110	C	T	0,999889	2021-07-25	United States
S_19_R	S	19	SRR15387328	21618	C	G	1	2021-07-25	United States
S_30_H	S	30	SRR15387328	21650	A	C	0,0711009	2021-07-25	United States
S_614_G	S	614	SRR15387328	23403	A	G	0,999932	2021-07-25	United States
S_677_H	S	677	SRR15387328	23593	G	C	1	2021-07-25	United States
S_681_R	S	681	SRR15387328	23604	C	G	1	2021-07-25	United States
S_950_N	S	950	SRR15387328	24410	G	A	0,988049	2021-07-25	United States
ORF3a_18_V	ORF3a	18	SRR15387328	25445	G	T	0,999857	2021-07-25	United States
ORF3a_26_L	ORF3a	26	SRR15387328	25469	C	T	0,999434	2021-07-25	United States
ORF3a_103_NA	ORF3a	103	SRR15387328	25699	G	+CCC	0,722058	2021-07-25	United States
M_82_T	M	82	SRR15387328	26767	T	C	0,999845	2021-07-25	United States
ORF7b_40_I	ORF7b	40	SRR15387328	27874	C	T	1	2021-07-25	United States
ORF8_118_NA	ORF8	118	SRR15387328	28247	A	-GATTTC	0,909116	2021-07-25	United States
ORF8_120_L	ORF8	120	SRR15387328	28253	C	A	0,993018	2021-07-25	United States
N_63_G	N	63	SRR15387328	28461	A	G	0,970276	2021-07-25	United States
N_203_M	N	203	SRR15387328	28881	G	T	0,998943	2021-07-25	United States
N_215_C	N	215	SRR15387328	28916	G	T	0,999731	2021-07-25	United States
N_377_Y	N	377	SRR15387328	29402	G	T	1	2021-07-25	United States
ORF1ab_1228_G	ORF1ab	1228	SRR15387330	3948	A	G	0,999488	2021-07-26	United States
ORF1ab_1306_S	ORF1ab	1306	SRR15387330	4181	G	T	0,999796	2021-07-26	United States
ORF1ab_2046_L	ORF1ab	2046	SRR15387330	6402	C	T	0,999359	2021-07-26	United States
ORF1ab_2287_S	ORF1ab	2287	SRR15387330	7124	C	T	1	2021-07-26	United States
ORF1ab_2930_L	ORF1ab	2930	SRR15387330	9053	G	T	1	2021-07-26	United States
ORF1ab_3255_I	ORF1ab	3255	SRR15387330	10029	C	T	1	2021-07-26	United States
ORF1ab_3646_A	ORF1ab	3646	SRR15387330	11201	A	G	0,999595	2021-07-26	United States
ORF1ab_3766_F	ORF1ab	3766	SRR15387330	11562	G	T	0,997069	2021-07-26	United States
ORF1ab_314_L	ORF1ab	314	SRR15387330	14408	C	T	0,999682	2021-07-26	United States
ORF1ab_662_S	ORF1ab	662	SRR15387330	15451	G	A	0,998491	2021-07-26	United States
ORF1ab_1000_L	ORF1ab	1000	SRR15387330	16466	C	T	1	2021-07-26	United States
ORF1ab_1918_V	ORF1ab	1918	SRR15387330	19220	C	T	0,999871	2021-07-26	United States
S_452_R	S	452	SRR15387330	22917	T	G	1	2021-07-26	United States
S_478_K	S	478	SRR15387330	22995	C	A	0,999155	2021-07-26	United States
S_572_I	S	572	SRR15387330	23277	C	T	0,999772	2021-07-26	United States
S_614_G	S	614	SRR15387330	23403	A	G	0,999899	2021-07-26	United States
S_681_R	S	681	SRR15387330	23604	C	G	1	2021-07-26	United States
S_950_N	S	950	SRR15387330	24410	G	A	0,996076	2021-07-26	United States
ORF3a_26_L	ORF3a	26	SRR15387330	25469	C	T	1	2021-07-26	United States
ORF3a_239_Q	ORF3a	239	SRR15387330	26107	G	C	1	2021-07-26	United States
M_82_T	M	82	SRR15387330	26767	T	C	1	2021-07-26	United States
ORF7b_40_I	ORF7b	40	SRR15387330	27874	C	T	1	2021-07-26	United States
ORF8_118_NA	ORF8	118	SRR15387330	28247	A	-GATTTC	0,917713	2021-07-26	United States
ORF8_120_L	ORF8	120	SRR15387330	28253	C	A	1	2021-07-26	United States
N_63_G	N	63	SRR15387330	28461	A	G	0,979615	2021-07-26	United States
N_203_M	N	203	SRR15387330	28881	G	T	1	2021-07-26	United States
N_215_C	N	215	SRR15387330	28916	G	T	1	2021-07-26	United States
ORF1ab_1228_G	ORF1ab	1228	SRR15387331	3948	A	G	0,999581	2021-07-26	United States
ORF1ab_1306_S	ORF1ab	1306	SRR15387331	4181	G	T	0,999081	2021-07-26	United States
ORF1ab_2046_L	ORF1ab	2046	SRR15387331	6402	C	T	0,999348	2021-07-26	United States
ORF1ab_2287_S	ORF1ab	2287	SRR15387331	7124	C	T	1	2021-07-26	United States
ORF1ab_2930_L	ORF1ab	2930	SRR15387331	9053	G	T	1	2021-07-26	United States
ORF1ab_3255_I	ORF1ab	3255	SRR15387331	10029	C	T	0,999583	2021-07-26	United States
ORF1ab_3646_A	ORF1ab	3646	SRR15387331	11201	A	G	0,999522	2021-07-26	United States
ORF1ab_3766_F	ORF1ab	3766	SRR15387331	11562	G	T	0,465067	2021-07-26	United States
ORF1ab_3955_V	ORF1ab	3955	SRR15387331	12129	C	T	0,176301	2021-07-26	United States
ORF1ab_314_L	ORF1ab	314	SRR15387331	14408	C	T	1	2021-07-26	United States
ORF1ab_662_S	ORF1ab	662	SRR15387331	15451	G	A	0,998285	2021-07-26	United States
ORF1ab_1000_L	ORF1ab	1000	SRR15387331	16466	C	T	0,999123	2021-07-26	United States
ORF1ab_1918_V	ORF1ab	1918	SRR15387331	19220	C	T	0,999738	2021-07-26	United States
S_19_R	S	19	SRR15387331	21618	C	G	0,998507	2021-07-26	United States
S_142_D	S	142	SRR15387331	21987	G	A	0,368421	2021-07-26	United States
S_156_NA	S	156	SRR15387331	22028	G	-AGTTCA	0,99434	2021-07-26	United States
S_452_R	S	452	SRR15387331	22917	T	G	1	2021-07-26	United States
S_478_K	S	478	SRR15387331	22995	C	A	1	2021-07-26	United States
S_614_G	S	614	SRR15387331	23403	A	G	1	2021-07-26	United States
S_681_R	S	681	SRR15387331	23604	C	G	1	2021-07-26	United States
S_950_N	S	950	SRR15387331	24410	G	A	0,874302	2021-07-26	United States
ORF3a_26_L	ORF3a	26	SRR15387331	25469	C	T	1	2021-07-26	United States
ORF3a_239_Q	ORF3a	239	SRR15387331	26107	G	C	1	2021-07-26	United States
M_82_T	M	82	SRR15387331	26767	T	C	1	2021-07-26	United States
ORF7a_28_I	ORF7a	28	SRR15387331	27476	C	T	1	2021-07-26	United States
ORF7a_82_A	ORF7a	82	SRR15387331	27638	T	C	1	2021-07-26	United States
ORF7a_120_I	ORF7a	120	SRR15387331	27752	C	T	1	2021-07-26	United States
ORF7b_40_I	ORF7b	40	SRR15387331	27874	C	T	1	2021-07-26	United States
ORF8_118_NA	ORF8	118	SRR15387331	28247	A	-GATTTC	0,922938	2021-07-26	United States
N_63_G	N	63	SRR15387331	28461	A	G	0,88	2021-07-26	United States
N_203_M	N	203	SRR15387331	28881	G	T	1	2021-07-26	United States
N_215_C	N	215	SRR15387331	28916	G	T	0,999227	2021-07-26	United States
N_377_Y	N	377	SRR15387331	29402	G	T	1	2021-07-26	United States
ORF1ab_309_L	ORF1ab	309	SRR15387333	1191	C	T	0,999593	2021-07-26	United States
ORF1ab_538_A	ORF1ab	538	SRR15387333	1877	T	G	0,478269	2021-07-26	United States
ORF1ab_1640_L	ORF1ab	1640	SRR15387333	5184	C	T	0,999465	2021-07-26	United States
ORF1ab_3209_V	ORF1ab	3209	SRR15387333	9891	C	T	0,999556	2021-07-26	United States
ORF1ab_3718_A	ORF1ab	3718	SRR15387333	11418	T	C	0,999796	2021-07-26	United States
ORF1ab_314_L	ORF1ab	314	SRR15387333	14408	C	T	0,999779	2021-07-26	United States
ORF1ab_662_S	ORF1ab	662	SRR15387333	15451	G	A	0,998037	2021-07-26	United States
ORF1ab_1000_L	ORF1ab	1000	SRR15387333	16466	C	T	0,999723	2021-07-26	United States
ORF1ab_1570_L	ORF1ab	1570	SRR15387333	18176	C	T	1	2021-07-26	United States
ORF1ab_1898_F	ORF1ab	1898	SRR15387333	19160	C	T	0,999761	2021-07-26	United States
ORF1ab_2417_I	ORF1ab	2417	SRR15387333	20718	G	T	0,999721	2021-07-26	United States
S_19_R	S	19	SRR15387333	21618	C	G	1	2021-07-26	United States
S_142_D	S	142	SRR15387333	21987	G	A	0,374483	2021-07-26	United States
S_156_NA	S	156	SRR15387333	22028	G	-AGTTCA	0,993103	2021-07-26	United States
S_452_R	S	452	SRR15387333	22917	T	G	0,999612	2021-07-26	United States
S_478_K	S	478	SRR15387333	22995	C	A	0,999642	2021-07-26	United States
S_614_G	S	614	SRR15387333	23403	A	G	0,999898	2021-07-26	United States
S_681_R	S	681	SRR15387333	23604	C	G	0,999868	2021-07-26	United States
S_950_N	S	950	SRR15387333	24410	G	A	0,77723	2021-07-26	United States
ORF3a_26_L	ORF3a	26	SRR15387333	25469	C	T	0,999901	2021-07-26	United States
M_82_T	M	82	SRR15387333	26767	T	C	0,999808	2021-07-26	United States
ORF7a_82_A	ORF7a	82	SRR15387333	27638	T	C	0,999657	2021-07-26	United States
ORF7a_116_F	ORF7a	116	SRR15387333	27739	C	T	0,999849	2021-07-26	United States
ORF7a_120_I	ORF7a	120	SRR15387333	27752	C	T	0,999745	2021-07-26	United States
ORF8_118_NA	ORF8	118	SRR15387333	28247	A	-GATTTC	0,926191	2021-07-26	United States
ORF8_120_L	ORF8	120	SRR15387333	28253	C	A	0,9824	2021-07-26	United States
N_63_G	N	63	SRR15387333	28461	A	G	0,911833	2021-07-26	United States
N_203_M	N	203	SRR15387333	28881	G	T	0,999575	2021-07-26	United States
N_377_Y	N	377	SRR15387333	29402	G	T	0,999666	2021-07-26	United States
ORF1ab_1306_S	ORF1ab	1306	SRR15387337	4181	G	T	1	2021-07-25	United States
ORF1ab_2046_L	ORF1ab	2046	SRR15387337	6402	C	T	0,999248	2021-07-25	United States
ORF1ab_2287_S	ORF1ab	2287	SRR15387337	7124	C	T	1	2021-07-25	United States
ORF1ab_2930_L	ORF1ab	2930	SRR15387337	9053	G	T	0,999439	2021-07-25	United States
ORF1ab_3255_I	ORF1ab	3255	SRR15387337	10029	C	T	0,999802	2021-07-25	United States
ORF1ab_3646_A	ORF1ab	3646	SRR15387337	11201	A	G	0,999676	2021-07-25	United States
ORF1ab_314_L	ORF1ab	314	SRR15387337	14408	C	T	0,999673	2021-07-25	United States
ORF1ab_662_S	ORF1ab	662	SRR15387337	15451	G	A	0,9979	2021-07-25	United States
ORF1ab_1000_L	ORF1ab	1000	SRR15387337	16466	C	T	0,999451	2021-07-25	United States
ORF1ab_1918_V	ORF1ab	1918	SRR15387337	19220	C	T	0,999851	2021-07-25	United States
S_19_R	S	19	SRR15387337	21618	C	G	0,999901	2021-07-25	United States
S_97_R	S	97	SRR15387337	21852	A	G	0,0849934	2021-07-25	United States
S_98_A	S	98	SRR15387337	21854	T	G	0,0807692	2021-07-25	United States
S_99_D	S	99	SRR15387337	21857	A	G	0,0842912	2021-07-25	United States
S_112_L	S	112	SRR15387337	21897	C	T	0,997196	2021-07-25	United States
S_142_D	S	142	SRR15387337	21987	G	A	0,620588	2021-07-25	United States
S_156_NA	S	156	SRR15387337	22028	G	-AGTTCA	0,993463	2021-07-25	United States
S_452_R	S	452	SRR15387337	22917	T	G	0,996552	2021-07-25	United States
S_478_K	S	478	SRR15387337	22995	C	A	1	2021-07-25	United States
S_614_G	S	614	SRR15387337	23403	A	G	0,999893	2021-07-25	United States
S_681_R	S	681	SRR15387337	23604	C	G	1	2021-07-25	United States
S_950_N	S	950	SRR15387337	24410	G	A	0,981435	2021-07-25	United States
ORF3a_26_L	ORF3a	26	SRR15387337	25469	C	T	1	2021-07-25	United States
ORF3a_239_Q	ORF3a	239	SRR15387337	26107	G	C	0,99908	2021-07-25	United States
M_82_T	M	82	SRR15387337	26767	T	C	0,999948	2021-07-25	United States
ORF7a_82_A	ORF7a	82	SRR15387337	27638	T	C	1	2021-07-25	United States
ORF7a_120_I	ORF7a	120	SRR15387337	27752	C	T	1	2021-07-25	United States
ORF7b_40_I	ORF7b	40	SRR15387337	27874	C	T	0,998311	2021-07-25	United States
ORF8_118_NA	ORF8	118	SRR15387337	28247	A	-GATTTC	0,920483	2021-07-25	United States
ORF8_119_V	ORF8	119	SRR15387337	28249	A	T	0,968354	2021-07-25	United States
ORF8_120_L	ORF8	120	SRR15387337	28253	C	A	0,991404	2021-07-25	United States
N_63_G	N	63	SRR15387337	28461	A	G	0,980609	2021-07-25	United States
N_203_M	N	203	SRR15387337	28881	G	T	0,999827	2021-07-25	United States
N_215_C	N	215	SRR15387337	28916	G	T	0,99945	2021-07-25	United States
N_377_Y	N	377	SRR15387337	29402	G	T	0,997904	2021-07-25	United States
ORF1ab_309_L	ORF1ab	309	SRR15387340	1191	C	T	0,999838	2021-07-26	United States
ORF1ab_1640_L	ORF1ab	1640	SRR15387340	5184	C	T	0,999547	2021-07-26	United States
ORF1ab_1921_Q	ORF1ab	1921	SRR15387340	6027	C	A	0,999688	2021-07-26	United States
ORF1ab_2980_N	ORF1ab	2980	SRR15387340	9203	G	A	0,998605	2021-07-26	United States
ORF1ab_3138_S	ORF1ab	3138	SRR15387340	9678	T	C	0,999819	2021-07-26	United States
ORF1ab_3580_Q	ORF1ab	3580	SRR15387340	11005	C	A	0,544629	2021-07-26	United States
ORF1ab_314_L	ORF1ab	314	SRR15387340	14408	C	T	0,999489	2021-07-26	United States
ORF1ab_2310_R	ORF1ab	2310	SRR15387340	20396	A	G	1	2021-07-26	United States
S_19_R	S	19	SRR15387340	21618	C	G	0,999889	2021-07-26	United States
S_77_T	S	77	SRR15387340	21792	A	C	1	2021-07-26	United States
S_142_D	S	142	SRR15387340	21987	G	A	0,51189	2021-07-26	United States
S_156_NA	S	156	SRR15387340	22028	G	-AGTTCA	0,995183	2021-07-26	United States
S_324_Q	S	324	SRR15387340	22532	G	C	0,641221	2021-07-26	United States
S_452_R	S	452	SRR15387340	22917	T	G	0,999771	2021-07-26	United States
S_478_K	S	478	SRR15387340	22995	C	A	0,999767	2021-07-26	United States
S_614_G	S	614	SRR15387340	23403	A	G	0,999857	2021-07-26	United States
S_681_R	S	681	SRR15387340	23604	C	G	0,999442	2021-07-26	United States
S_950_N	S	950	SRR15387340	24410	G	A	0,901406	2021-07-26	United States
ORF3a_26_L	ORF3a	26	SRR15387340	25469	C	T	0,999322	2021-07-26	United States
M_82_T	M	82	SRR15387340	26767	T	C	0,999774	2021-07-26	United States
ORF7a_82_A	ORF7a	82	SRR15387340	27638	T	C	1	2021-07-26	United States
ORF7a_120_I	ORF7a	120	SRR15387340	27752	C	T	1	2021-07-26	United States
N_63_G	N	63	SRR15387340	28461	A	G	0,971512	2021-07-26	United States
N_203_M	N	203	SRR15387340	28881	G	T	0,999588	2021-07-26	United States
N_377_Y	N	377	SRR15387340	29402	G	T	1	2021-07-26	United States
ORF1ab_971_S	ORF1ab	971	SRR15387341	3176	C	T	0,6634	2021-07-26	United States
ORF1ab_1306_S	ORF1ab	1306	SRR15387341	4181	G	T	0,999806	2021-07-26	United States
ORF1ab_2046_L	ORF1ab	2046	SRR15387341	6402	C	T	0,999015	2021-07-26	United States
ORF1ab_2287_S	ORF1ab	2287	SRR15387341	7124	C	T	1	2021-07-26	United States
ORF1ab_2930_L	ORF1ab	2930	SRR15387341	9053	G	T	0,999519	2021-07-26	United States
ORF1ab_3255_I	ORF1ab	3255	SRR15387341	10029	C	T	0,999731	2021-07-26	United States
ORF1ab_3646_A	ORF1ab	3646	SRR15387341	11201	A	G	0,999758	2021-07-26	United States
ORF1ab_4158_I	ORF1ab	4158	SRR15387341	12738	C	T	0,0694652	2021-07-26	United States
ORF1ab_314_L	ORF1ab	314	SRR15387341	14408	C	T	1	2021-07-26	United States
ORF1ab_662_S	ORF1ab	662	SRR15387341	15451	G	A	0,998469	2021-07-26	United States
ORF1ab_1000_L	ORF1ab	1000	SRR15387341	16466	C	T	0,999659	2021-07-26	United States
ORF1ab_1624_S	ORF1ab	1624	SRR15387341	18337	G	T	0,999436	2021-07-26	United States
ORF1ab_1918_V	ORF1ab	1918	SRR15387341	19220	C	T	0,999815	2021-07-26	United States
S_19_R	S	19	SRR15387341	21618	C	G	1	2021-07-26	United States
S_156_NA	S	156	SRR15387341	22028	G	-AGTTCA	0,997242	2021-07-26	United States
S_452_R	S	452	SRR15387341	22917	T	G	1	2021-07-26	United States
S_478_K	S	478	SRR15387341	22995	C	A	1	2021-07-26	United States
S_614_G	S	614	SRR15387341	23403	A	G	0,999906	2021-07-26	United States
S_681_R	S	681	SRR15387341	23604	C	G	1	2021-07-26	United States
S_950_N	S	950	SRR15387341	24410	G	A	0,978522	2021-07-26	United States
ORF3a_26_L	ORF3a	26	SRR15387341	25469	C	T	0,999622	2021-07-26	United States
ORF3a_239_Q	ORF3a	239	SRR15387341	26107	G	C	1	2021-07-26	United States
M_82_T	M	82	SRR15387341	26767	T	C	1	2021-07-26	United States
ORF7a_13_T	ORF7a	13	SRR15387341	27430	G	A	0,996268	2021-07-26	United States
ORF7a_82_A	ORF7a	82	SRR15387341	27638	T	C	1	2021-07-26	United States
ORF7a_120_I	ORF7a	120	SRR15387341	27752	C	T	0,998932	2021-07-26	United States
ORF7b_40_I	ORF7b	40	SRR15387341	27874	C	T	1	2021-07-26	United States
ORF8_118_NA	ORF8	118	SRR15387341	28247	A	-GATTTC	0,920342	2021-07-26	United States
ORF8_120_L	ORF8	120	SRR15387341	28253	C	A	0,996583	2021-07-26	United States
N_63_G	N	63	SRR15387341	28461	A	G	0,967453	2021-07-26	United States
N_203_M	N	203	SRR15387341	28881	G	T	0,99972	2021-07-26	United States
N_215_C	N	215	SRR15387341	28916	G	T	1	2021-07-26	United States
N_377_Y	N	377	SRR15387341	29402	G	T	0,998942	2021-07-26	United States
ORF1ab_1306_S	ORF1ab	1306	SRR15387342	4181	G	T	0,999627	2021-07-25	United States
ORF1ab_2046_L	ORF1ab	2046	SRR15387342	6402	C	T	0,999389	2021-07-25	United States
ORF1ab_2287_S	ORF1ab	2287	SRR15387342	7124	C	T	1	2021-07-25	United States
ORF1ab_2930_L	ORF1ab	2930	SRR15387342	9053	G	T	0,999466	2021-07-25	United States
ORF1ab_3255_I	ORF1ab	3255	SRR15387342	10029	C	T	0,999699	2021-07-25	United States
ORF1ab_3603_NA	ORF1ab	3603	SRR15387342	11074	C	+T	0,0790791	2021-07-25	United States
ORF1ab_3606_NA	ORF1ab	3606	SRR15387342	11082	T	-G	0,195509	2021-07-25	United States
ORF1ab_3606_F	ORF1ab	3606	SRR15387342	11083	G	T	0,999778	2021-07-25	United States
ORF1ab_3646_A	ORF1ab	3646	SRR15387342	11201	A	G	0,999649	2021-07-25	United States
ORF1ab_314_L	ORF1ab	314	SRR15387342	14408	C	T	0,999714	2021-07-25	United States
ORF1ab_662_S	ORF1ab	662	SRR15387342	15451	G	A	0,997821	2021-07-25	United States
ORF1ab_1000_L	ORF1ab	1000	SRR15387342	16466	C	T	0,999776	2021-07-25	United States
ORF1ab_1219_S	ORF1ab	1219	SRR15387342	17122	G	T	0,999762	2021-07-25	United States
ORF1ab_1918_V	ORF1ab	1918	SRR15387342	19220	C	T	0,999606	2021-07-25	United States
S_19_R	S	19	SRR15387342	21618	C	G	0,999808	2021-07-25	United States
S_95_I	S	95	SRR15387342	21846	C	T	1	2021-07-25	United States
S_142_D	S	142	SRR15387342	21987	G	A	0,542857	2021-07-25	United States
S_156_NA	S	156	SRR15387342	22028	G	-AGTTCA	0,998594	2021-07-25	United States
S_452_R	S	452	SRR15387342	22917	T	G	1	2021-07-25	United States
S_478_K	S	478	SRR15387342	22995	C	A	1	2021-07-25	United States
S_614_G	S	614	SRR15387342	23403	A	G	0,99959	2021-07-25	United States
S_681_R	S	681	SRR15387342	23604	C	G	0,999655	2021-07-25	United States
S_950_N	S	950	SRR15387342	24410	G	A	0,97022	2021-07-25	United States
ORF3a_26_L	ORF3a	26	SRR15387342	25469	C	T	0,999625	2021-07-25	United States
M_82_T	M	82	SRR15387342	26767	T	C	0,999462	2021-07-25	United States
ORF7a_82_A	ORF7a	82	SRR15387342	27638	T	C	0,999666	2021-07-25	United States
ORF7a_120_I	ORF7a	120	SRR15387342	27752	C	T	0,999651	2021-07-25	United States
ORF7b_40_I	ORF7b	40	SRR15387342	27874	C	T	0,99952	2021-07-25	United States
ORF8_118_NA	ORF8	118	SRR15387342	28247	A	-GATTTC	0,926158	2021-07-25	United States
ORF8_120_L	ORF8	120	SRR15387342	28253	C	A	0,991957	2021-07-25	United States
N_63_G	N	63	SRR15387342	28461	A	G	0,968966	2021-07-25	United States
N_203_M	N	203	SRR15387342	28881	G	T	0,99976	2021-07-25	United States
N_215_C	N	215	SRR15387342	28916	G	T	0,999092	2021-07-25	United States
N_377_Y	N	377	SRR15387342	29402	G	T	0,998246	2021-07-25	United States
ORF1ab_1306_S	ORF1ab	1306	SRR15387343	4181	G	T	0,999929	2021-07-25	United States
ORF1ab_2046_L	ORF1ab	2046	SRR15387343	6402	C	T	0,999368	2021-07-25	United States
ORF1ab_2125_Y	ORF1ab	2125	SRR15387343	6638	C	T	0,999405	2021-07-25	United States
ORF1ab_2287_S	ORF1ab	2287	SRR15387343	7124	C	T	0,999158	2021-07-25	United States
ORF1ab_2554_V	ORF1ab	2554	SRR15387343	7926	C	T	0,99939	2021-07-25	United States
ORF1ab_2930_L	ORF1ab	2930	SRR15387343	9053	G	T	0,999255	2021-07-25	United States
ORF1ab_3255_I	ORF1ab	3255	SRR15387343	10029	C	T	0,999803	2021-07-25	United States
ORF1ab_3646_A	ORF1ab	3646	SRR15387343	11201	A	G	0,999414	2021-07-25	United States
ORF1ab_183_V	ORF1ab	183	SRR15387343	14014	T	G	0,999586	2021-07-25	United States
ORF1ab_314_L	ORF1ab	314	SRR15387343	14408	C	T	0,999659	2021-07-25	United States
ORF1ab_662_S	ORF1ab	662	SRR15387343	15451	G	A	0,998117	2021-07-25	United States
ORF1ab_1000_L	ORF1ab	1000	SRR15387343	16466	C	T	0,99992	2021-07-25	United States
ORF1ab_1087_Y	ORF1ab	1087	SRR15387343	16726	C	T	0,999729	2021-07-25	United States
ORF1ab_1918_V	ORF1ab	1918	SRR15387343	19220	C	T	0,999694	2021-07-25	United States
S_19_R	S	19	SRR15387343	21618	C	G	0,999113	2021-07-25	United States
S_142_D	S	142	SRR15387343	21987	G	A	0,628571	2021-07-25	United States
S_156_NA	S	156	SRR15387343	22028	G	-AGTTCA	0,995981	2021-07-25	United States
S_452_R	S	452	SRR15387343	22917	T	G	0,999515	2021-07-25	United States
S_478_K	S	478	SRR15387343	22995	C	A	0,998573	2021-07-25	United States
S_614_G	S	614	SRR15387343	23403	A	G	0,999939	2021-07-25	United States
S_681_R	S	681	SRR15387343	23604	C	G	0,999797	2021-07-25	United States
S_704_L	S	704	SRR15387343	23673	C	T	1	2021-07-25	United States
S_950_N	S	950	SRR15387343	24410	G	A	0,956281	2021-07-25	United States
ORF3a_26_L	ORF3a	26	SRR15387343	25469	C	T	1	2021-07-25	United States
M_82_T	M	82	SRR15387343	26767	T	C	0,999562	2021-07-25	United States
ORF7a_82_A	ORF7a	82	SRR15387343	27638	T	C	0,999536	2021-07-25	United States
ORF7a_120_I	ORF7a	120	SRR15387343	27752	C	T	1	2021-07-25	United States
ORF7b_40_I	ORF7b	40	SRR15387343	27874	C	T	0,999522	2021-07-25	United States
ORF8_60_F	ORF8	60	SRR15387343	28073	G	T	1	2021-07-25	United States
ORF8_118_NA	ORF8	118	SRR15387343	28247	A	-GATTTC	0,925999	2021-07-25	United States
ORF8_120_L	ORF8	120	SRR15387343	28253	C	A	0,996201	2021-07-25	United States
N_63_G	N	63	SRR15387343	28461	A	G	0,967765	2021-07-25	United States
N_203_M	N	203	SRR15387343	28881	G	T	0,999666	2021-07-25	United States
N_215_C	N	215	SRR15387343	28916	G	T	0,999636	2021-07-25	United States
N_377_Y	N	377	SRR15387343	29402	G	T	1	2021-07-25	United States
ORF1ab_1228_G	ORF1ab	1228	SRR15387344	3948	A	G	0,999954	2021-07-26	United States
ORF1ab_1306_S	ORF1ab	1306	SRR15387344	4181	G	T	0,99985	2021-07-26	United States
ORF1ab_2046_L	ORF1ab	2046	SRR15387344	6402	C	T	0,999299	2021-07-26	United States
ORF1ab_2287_S	ORF1ab	2287	SRR15387344	7124	C	T	0,99967	2021-07-26	United States
ORF1ab_2930_L	ORF1ab	2930	SRR15387344	9053	G	T	0,999619	2021-07-26	United States
ORF1ab_3255_I	ORF1ab	3255	SRR15387344	10029	C	T	0,9998	2021-07-26	United States
ORF1ab_3646_A	ORF1ab	3646	SRR15387344	11201	A	G	0,999736	2021-07-26	United States
ORF1ab_3766_F	ORF1ab	3766	SRR15387344	11562	G	T	0,487362	2021-07-26	United States
ORF1ab_314_L	ORF1ab	314	SRR15387344	14408	C	T	0,999742	2021-07-26	United States
ORF1ab_662_S	ORF1ab	662	SRR15387344	15451	G	A	0,998287	2021-07-26	United States
ORF1ab_1000_L	ORF1ab	1000	SRR15387344	16466	C	T	0,999614	2021-07-26	United States
ORF1ab_1918_V	ORF1ab	1918	SRR15387344	19220	C	T	0,999682	2021-07-26	United States
S_19_R	S	19	SRR15387344	21618	C	G	0,999958	2021-07-26	United States
S_142_D	S	142	SRR15387344	21987	G	A	0,336594	2021-07-26	United States
S_156_NA	S	156	SRR15387344	22028	G	-AGTTCA	0,994546	2021-07-26	United States
S_452_R	S	452	SRR15387344	22917	T	G	0,9997	2021-07-26	United States
S_478_K	S	478	SRR15387344	22995	C	A	0,999315	2021-07-26	United States
S_614_G	S	614	SRR15387344	23403	A	G	0,999865	2021-07-26	United States
S_681_R	S	681	SRR15387344	23604	C	G	1	2021-07-26	United States
S_950_N	S	950	SRR15387344	24410	G	A	0,731177	2021-07-26	United States
ORF3a_26_L	ORF3a	26	SRR15387344	25469	C	T	1	2021-07-26	United States
ORF3a_101_I	ORF3a	101	SRR15387344	25693	C	A	0,998992	2021-07-26	United States
ORF3a_239_Q	ORF3a	239	SRR15387344	26107	G	C	0,999785	2021-07-26	United States
M_82_T	M	82	SRR15387344	26767	T	C	0,999724	2021-07-26	United States
ORF7a_82_A	ORF7a	82	SRR15387344	27638	T	C	0,999689	2021-07-26	United States
ORF7a_120_I	ORF7a	120	SRR15387344	27752	C	T	0,999868	2021-07-26	United States
ORF7b_40_I	ORF7b	40	SRR15387344	27874	C	T	0,998879	2021-07-26	United States
ORF8_118_NA	ORF8	118	SRR15387344	28247	A	-GATTTC	0,930294	2021-07-26	United States
ORF8_120_L	ORF8	120	SRR15387344	28253	C	A	0,998104	2021-07-26	United States
N_63_G	N	63	SRR15387344	28461	A	G	0,934077	2021-07-26	United States
N_203_M	N	203	SRR15387344	28881	G	T	0,999569	2021-07-26	United States
N_215_C	N	215	SRR15387344	28916	G	T	0,999515	2021-07-26	United States
N_377_Y	N	377	SRR15387344	29402	G	T	0,999774	2021-07-26	United States
ORF1ab_309_L	ORF1ab	309	SRR15387345	1191	C	T	0,999049	2021-07-26	United States
ORF1ab_519_S	ORF1ab	519	SRR15387345	1820	G	A	0,998951	2021-07-26	United States
ORF1ab_892_S	ORF1ab	892	SRR15387345	2939	C	T	0,999891	2021-07-26	United States
ORF1ab_1640_L	ORF1ab	1640	SRR15387345	5184	C	T	0,99958	2021-07-26	United States
ORF1ab_2589_R	ORF1ab	2589	SRR15387345	8031	A	G	0,999915	2021-07-26	United States
ORF1ab_3209_V	ORF1ab	3209	SRR15387345	9891	C	T	0,999545	2021-07-26	United States
ORF1ab_3221_I	ORF1ab	3221	SRR15387345	9928	G	T	0,213261	2021-07-26	United States
ORF1ab_3718_A	ORF1ab	3718	SRR15387345	11418	T	C	0,999644	2021-07-26	United States
ORF1ab_314_L	ORF1ab	314	SRR15387345	14408	C	T	0,999894	2021-07-26	United States
ORF1ab_662_S	ORF1ab	662	SRR15387345	15451	G	A	0,998228	2021-07-26	United States
ORF1ab_1000_L	ORF1ab	1000	SRR15387345	16466	C	T	0,999654	2021-07-26	United States
ORF1ab_1570_L	ORF1ab	1570	SRR15387345	18176	C	T	0,999497	2021-07-26	United States
ORF1ab_1898_F	ORF1ab	1898	SRR15387345	19160	C	T	0,999709	2021-07-26	United States
S_19_R	S	19	SRR15387345	21618	C	G	0,999898	2021-07-26	United States
S_142_D	S	142	SRR15387345	21987	G	A	0,492019	2021-07-26	United States
S_156_NA	S	156	SRR15387345	22028	G	-AGTTCA	0,994175	2021-07-26	United States
S_452_R	S	452	SRR15387345	22917	T	G	0,998786	2021-07-26	United States
S_478_K	S	478	SRR15387345	22995	C	A	0,999337	2021-07-26	United States
S_614_G	S	614	SRR15387345	23403	A	G	0,999857	2021-07-26	United States
S_681_R	S	681	SRR15387345	23604	C	G	0,999885	2021-07-26	United States
S_950_N	S	950	SRR15387345	24410	G	A	0,890995	2021-07-26	United States
S_1181_N	S	1181	SRR15387345	25105	A	T	0,999623	2021-07-26	United States
ORF3a_26_L	ORF3a	26	SRR15387345	25469	C	T	0,999874	2021-07-26	United States
M_82_T	M	82	SRR15387345	26767	T	C	0,999695	2021-07-26	United States
ORF7a_82_A	ORF7a	82	SRR15387345	27638	T	C	1	2021-07-26	United States
ORF7a_116_F	ORF7a	116	SRR15387345	27739	C	T	0,999763	2021-07-26	United States
ORF7a_120_I	ORF7a	120	SRR15387345	27752	C	T	0,999658	2021-07-26	United States
ORF8_118_NA	ORF8	118	SRR15387345	28247	A	-GATTTC	0,933802	2021-07-26	United States
ORF8_120_L	ORF8	120	SRR15387345	28253	C	A	0,991916	2021-07-26	United States
N_63_G	N	63	SRR15387345	28461	A	G	0,96994	2021-07-26	United States
N_203_M	N	203	SRR15387345	28881	G	T	0,999365	2021-07-26	United States
N_377_Y	N	377	SRR15387345	29402	G	T	0,999694	2021-07-26	United States
ORF1ab_1633_D	ORF1ab	1633	SRR15387346	5164	G	T	0,999715	2021-07-26	United States
ORF1ab_1640_L	ORF1ab	1640	SRR15387346	5184	C	T	0,999543	2021-07-26	United States
ORF1ab_1826_D	ORF1ab	1826	SRR15387346	5743	G	C	0,0651079	2021-07-26	United States
ORF1ab_1827_H	ORF1ab	1827	SRR15387346	5744	T	C	0,0651584	2021-07-26	United States
ORF1ab_3209_V	ORF1ab	3209	SRR15387346	9891	C	T	0,999443	2021-07-26	United States
ORF1ab_3718_A	ORF1ab	3718	SRR15387346	11418	T	C	0,999949	2021-07-26	United States
ORF1ab_3750_I	ORF1ab	3750	SRR15387346	11514	C	T	0,999274	2021-07-26	United States
ORF1ab_314_L	ORF1ab	314	SRR15387346	14408	C	T	0,999742	2021-07-26	United States
ORF1ab_662_S	ORF1ab	662	SRR15387346	15451	G	A	0,998363	2021-07-26	United States
ORF1ab_1000_L	ORF1ab	1000	SRR15387346	16466	C	T	0,999814	2021-07-26	United States
S_19_R	S	19	SRR15387346	21618	C	G	0,999865	2021-07-26	United States
S_142_D	S	142	SRR15387346	21987	G	A	0,659824	2021-07-26	United States
S_156_NA	S	156	SRR15387346	22028	G	-AGTTCA	0,995571	2021-07-26	United States
S_222_V	S	222	SRR15387346	22227	C	T	0,999568	2021-07-26	United States
S_452_R	S	452	SRR15387346	22917	T	G	0,999392	2021-07-26	United States
S_478_K	S	478	SRR15387346	22995	C	A	1	2021-07-26	United States
S_614_G	S	614	SRR15387346	23403	A	G	0,999918	2021-07-26	United States
S_681_R	S	681	SRR15387346	23604	C	G	1	2021-07-26	United States
S_950_N	S	950	SRR15387346	24410	G	A	0,952418	2021-07-26	United States
ORF3a_26_L	ORF3a	26	SRR15387346	25469	C	T	0,99967	2021-07-26	United States
M_82_T	M	82	SRR15387346	26767	T	C	0,999736	2021-07-26	United States
ORF7a_82_A	ORF7a	82	SRR15387346	27638	T	C	1	2021-07-26	United States
ORF7a_120_I	ORF7a	120	SRR15387346	27752	C	T	0,999844	2021-07-26	United States
ORF8_118_NA	ORF8	118	SRR15387346	28247	A	-GATTTC	0,925023	2021-07-26	United States
ORF8_120_L	ORF8	120	SRR15387346	28253	C	A	0,997713	2021-07-26	United States
N_18_V	N	18	SRR15387346	28326	G	T	0,999722	2021-07-26	United States
N_63_G	N	63	SRR15387346	28461	A	G	0,972338	2021-07-26	United States
N_203_M	N	203	SRR15387346	28881	G	T	0,999293	2021-07-26	United States
N_377_Y	N	377	SRR15387346	29402	G	T	0,9995	2021-07-26	United States
ORF1ab_1306_S	ORF1ab	1306	SRR15387347	4181	G	T	0,999948	2021-07-26	United States
ORF1ab_2046_L	ORF1ab	2046	SRR15387347	6402	C	T	0,999255	2021-07-26	United States
ORF1ab_2287_S	ORF1ab	2287	SRR15387347	7124	C	T	0,999331	2021-07-26	United States
ORF1ab_2554_V	ORF1ab	2554	SRR15387347	7926	C	T	0,999422	2021-07-26	United States
ORF1ab_2930_L	ORF1ab	2930	SRR15387347	9053	G	T	0,999316	2021-07-26	United States
ORF1ab_3255_I	ORF1ab	3255	SRR15387347	10029	C	T	0,9997	2021-07-26	United States
ORF1ab_3646_A	ORF1ab	3646	SRR15387347	11201	A	G	0,999369	2021-07-26	United States
ORF1ab_183_V	ORF1ab	183	SRR15387347	14014	T	G	0,999675	2021-07-26	United States
ORF1ab_314_L	ORF1ab	314	SRR15387347	14408	C	T	0,999458	2021-07-26	United States
ORF1ab_662_S	ORF1ab	662	SRR15387347	15451	G	A	0,997977	2021-07-26	United States
ORF1ab_796_F	ORF1ab	796	SRR15387347	15853	C	T	0,060215	2021-07-26	United States
ORF1ab_1000_L	ORF1ab	1000	SRR15387347	16466	C	T	0,999678	2021-07-26	United States
ORF1ab_1918_V	ORF1ab	1918	SRR15387347	19220	C	T	0,99951	2021-07-26	United States
S_19_R	S	19	SRR15387347	21618	C	G	0,999756	2021-07-26	United States
S_142_D	S	142	SRR15387347	21987	G	A	0,354028	2021-07-26	United States
S_156_NA	S	156	SRR15387347	22028	G	-AGTTCA	0,992561	2021-07-26	United States
S_452_R	S	452	SRR15387347	22917	T	G	0,999339	2021-07-26	United States
S_478_K	S	478	SRR15387347	22995	C	A	0,998819	2021-07-26	United States
S_614_G	S	614	SRR15387347	23403	A	G	0,999946	2021-07-26	United States
S_627_E	S	627	SRR15387347	23443	T	G	0,999827	2021-07-26	United States
S_681_R	S	681	SRR15387347	23604	C	G	0,999376	2021-07-26	United States
S_950_N	S	950	SRR15387347	24410	G	A	0,791737	2021-07-26	United States
ORF3a_26_L	ORF3a	26	SRR15387347	25469	C	T	0,999831	2021-07-26	United States
ORF3a_262_S	ORF3a	262	SRR15387347	26176	C	T	0,999884	2021-07-26	United States
M_82_T	M	82	SRR15387347	26767	T	C	0,999711	2021-07-26	United States
ORF7a_82_A	ORF7a	82	SRR15387347	27638	T	C	0,999462	2021-07-26	United States
ORF7a_120_I	ORF7a	120	SRR15387347	27752	C	T	0,999824	2021-07-26	United States
ORF7b_40_I	ORF7b	40	SRR15387347	27874	C	T	0,999676	2021-07-26	United States
ORF8_118_NA	ORF8	118	SRR15387347	28247	A	-GATTTC	0,932471	2021-07-26	United States
ORF8_120_L	ORF8	120	SRR15387347	28253	C	A	0,985034	2021-07-26	United States
N_63_G	N	63	SRR15387347	28461	A	G	0,816226	2021-07-26	United States
N_203_M	N	203	SRR15387347	28881	G	T	0,999266	2021-07-26	United States
N_215_C	N	215	SRR15387347	28916	G	T	0,99959	2021-07-26	United States
N_377_Y	N	377	SRR15387347	29402	G	T	0,999448	2021-07-26	United States
ORF1ab_594_D	ORF1ab	594	SRR15387349	2045	A	G	0,999692	2021-07-26	United States
ORF1ab_1306_S	ORF1ab	1306	SRR15387349	4181	G	T	1	2021-07-26	United States
ORF1ab_2046_L	ORF1ab	2046	SRR15387349	6402	C	T	0,998676	2021-07-26	United States
ORF1ab_2287_S	ORF1ab	2287	SRR15387349	7124	C	T	1	2021-07-26	United States
ORF1ab_2930_L	ORF1ab	2930	SRR15387349	9053	G	T	1	2021-07-26	United States
ORF1ab_3255_I	ORF1ab	3255	SRR15387349	10029	C	T	0,997425	2021-07-26	United States
ORF1ab_3646_A	ORF1ab	3646	SRR15387349	11201	A	G	0,999598	2021-07-26	United States
ORF1ab_314_L	ORF1ab	314	SRR15387349	14408	C	T	1	2021-07-26	United States
ORF1ab_603_S	ORF1ab	603	SRR15387349	15274	C	T	0,997807	2021-07-26	United States
ORF1ab_662_S	ORF1ab	662	SRR15387349	15451	G	A	0,998226	2021-07-26	United States
ORF1ab_1000_L	ORF1ab	1000	SRR15387349	16466	C	T	1	2021-07-26	United States
ORF1ab_1918_V	ORF1ab	1918	SRR15387349	19220	C	T	0,999901	2021-07-26	United States
S_19_R	S	19	SRR15387349	21618	C	G	1	2021-07-26	United States
S_156_NA	S	156	SRR15387349	22028	G	-AGTTCA	0,998149	2021-07-26	United States
S_452_R	S	452	SRR15387349	22917	T	G	1	2021-07-26	United States
S_478_K	S	478	SRR15387349	22995	C	A	1	2021-07-26	United States
S_614_G	S	614	SRR15387349	23403	A	G	0,999901	2021-07-26	United States
S_681_R	S	681	SRR15387349	23604	C	G	1	2021-07-26	United States
S_950_N	S	950	SRR15387349	24410	G	A	0,997116	2021-07-26	United States
ORF3a_26_L	ORF3a	26	SRR15387349	25469	C	T	0,998274	2021-07-26	United States
ORF3a_217_I	ORF3a	217	SRR15387349	26042	C	T	1	2021-07-26	United States
M_82_T	M	82	SRR15387349	26767	T	C	1	2021-07-26	United States
ORF7a_120_I	ORF7a	120	SRR15387349	27752	C	T	1	2021-07-26	United States
ORF7b_40_I	ORF7b	40	SRR15387349	27874	C	T	1	2021-07-26	United States
ORF8_118_NA	ORF8	118	SRR15387349	28247	A	-GATTTC	0,925186	2021-07-26	United States
ORF8_120_L	ORF8	120	SRR15387349	28253	C	A	0,989619	2021-07-26	United States
N_63_G	N	63	SRR15387349	28461	A	G	0,987835	2021-07-26	United States
N_203_M	N	203	SRR15387349	28881	G	T	1	2021-07-26	United States
N_215_C	N	215	SRR15387349	28916	G	T	1	2021-07-26	United States
N_377_Y	N	377	SRR15387349	29402	G	T	1	2021-07-26	United States
ORF1ab_261_N	ORF1ab	261	SRR15387350	1048	G	T	0,999563	2021-07-26	United States
ORF1ab_865_S	ORF1ab	865	SRR15387350	2858	G	A	0,101434	2021-07-26	United States
ORF1ab_1306_S	ORF1ab	1306	SRR15387350	4181	G	T	0,999763	2021-07-26	United States
ORF1ab_2046_L	ORF1ab	2046	SRR15387350	6402	C	T	0,999176	2021-07-26	United States
ORF1ab_2930_L	ORF1ab	2930	SRR15387350	9053	G	T	0,999576	2021-07-26	United States
ORF1ab_3255_I	ORF1ab	3255	SRR15387350	10029	C	T	1	2021-07-26	United States
ORF1ab_3285_NA	ORF1ab	3285	SRR15387350	10118	T	+CA	0,0535318	2021-07-26	United States
ORF1ab_3646_A	ORF1ab	3646	SRR15387350	11201	A	G	0,999683	2021-07-26	United States
ORF1ab_314_L	ORF1ab	314	SRR15387350	14408	C	T	0,999762	2021-07-26	United States
ORF1ab_662_S	ORF1ab	662	SRR15387350	15451	G	A	0,994803	2021-07-26	United States
ORF1ab_1000_L	ORF1ab	1000	SRR15387350	16466	C	T	1	2021-07-26	United States
ORF1ab_1918_V	ORF1ab	1918	SRR15387350	19220	C	T	0,999662	2021-07-26	United States
ORF1ab_2666_E	ORF1ab	2666	SRR15387350	21465	T	G	1	2021-07-26	United States
S_19_R	S	19	SRR15387350	21618	C	G	1	2021-07-26	United States
S_142_D	S	142	SRR15387350	21987	G	A	0,849693	2021-07-26	United States
S_156_NA	S	156	SRR15387350	22028	G	-AGTTCA	0,968625	2021-07-26	United States
S_452_R	S	452	SRR15387350	22917	T	G	1	2021-07-26	United States
S_478_K	S	478	SRR15387350	22995	C	A	1	2021-07-26	United States
S_614_G	S	614	SRR15387350	23403	A	G	0,999886	2021-07-26	United States
S_681_R	S	681	SRR15387350	23604	C	G	1	2021-07-26	United States
S_879_S	S	879	SRR15387350	24197	G	T	0,999841	2021-07-26	United States
S_950_N	S	950	SRR15387350	24410	G	A	0,989729	2021-07-26	United States
ORF3a_26_L	ORF3a	26	SRR15387350	25469	C	T	0,999924	2021-07-26	United States
M_82_T	M	82	SRR15387350	26767	T	C	0,999895	2021-07-26	United States
ORF7b_40_I	ORF7b	40	SRR15387350	27874	C	T	1	2021-07-26	United States
ORF8_118_NA	ORF8	118	SRR15387350	28247	A	-GATTTC	0,912391	2021-07-26	United States
ORF8_119_V	ORF8	119	SRR15387350	28249	A	T	0,987013	2021-07-26	United States
ORF8_120_L	ORF8	120	SRR15387350	28253	C	A	0,99618	2021-07-26	United States
N_63_G	N	63	SRR15387350	28461	A	G	0,987693	2021-07-26	United States
N_203_M	N	203	SRR15387350	28881	G	T	1	2021-07-26	United States
N_215_C	N	215	SRR15387350	28916	G	T	0,999616	2021-07-26	United States
N_377_Y	N	377	SRR15387350	29402	G	T	1	2021-07-26	United States
ORF1ab_346_I	ORF1ab	346	SRR15387354	1302	C	T	0,0554969	2021-07-25	United States
ORF1ab_689_R	ORF1ab	689	SRR15387354	2330	T	C	0,0550847	2021-07-25	United States
ORF1ab_1306_S	ORF1ab	1306	SRR15387354	4181	G	T	1	2021-07-25	United States
ORF1ab_1501_L	ORF1ab	1501	SRR15387354	4766	T	C	1	2021-07-25	United States
ORF1ab_1935_T	ORF1ab	1935	SRR15387354	6069	T	C	0,071618	2021-07-25	United States
ORF1ab_2046_L	ORF1ab	2046	SRR15387354	6402	C	T	0,999393	2021-07-25	United States
ORF1ab_2930_L	ORF1ab	2930	SRR15387354	9053	G	T	0,999599	2021-07-25	United States
ORF1ab_3255_I	ORF1ab	3255	SRR15387354	10029	C	T	1	2021-07-25	United States
ORF1ab_3476_V	ORF1ab	3476	SRR15387354	10691	A	G	0,999657	2021-07-25	United States
ORF1ab_3646_A	ORF1ab	3646	SRR15387354	11201	A	G	0,999678	2021-07-25	United States
ORF1ab_3936_N	ORF1ab	3936	SRR15387354	12071	G	A	0,999874	2021-07-25	United States
ORF1ab_314_L	ORF1ab	314	SRR15387354	14408	C	T	1	2021-07-25	United States
ORF1ab_662_S	ORF1ab	662	SRR15387354	15451	G	A	0,997566	2021-07-25	United States
ORF1ab_1000_L	ORF1ab	1000	SRR15387354	16466	C	T	0,999477	2021-07-25	United States
ORF1ab_1898_F	ORF1ab	1898	SRR15387354	19160	C	T	0,999834	2021-07-25	United States
ORF1ab_1918_V	ORF1ab	1918	SRR15387354	19220	C	T	0,999817	2021-07-25	United States
ORF1ab_2501_I	ORF1ab	2501	SRR15387354	20968	G	A	0,999937	2021-07-25	United States
S_19_R	S	19	SRR15387354	21618	C	G	1	2021-07-25	United States
S_95_I	S	95	SRR15387354	21846	C	T	0,995816	2021-07-25	United States
S_142_D	S	142	SRR15387354	21987	G	A	0,958716	2021-07-25	United States
S_156_NA	S	156	SRR15387354	22028	G	-AGTTCA	0,98559	2021-07-25	United States
S_219_V	S	219	SRR15387354	22218	G	T	0,10971	2021-07-25	United States
S_452_R	S	452	SRR15387354	22917	T	G	1	2021-07-25	United States
S_478_K	S	478	SRR15387354	22995	C	A	0,994286	2021-07-25	United States
S_614_G	S	614	SRR15387354	23403	A	G	0,99989	2021-07-25	United States
S_681_R	S	681	SRR15387354	23604	C	G	1	2021-07-25	United States
S_950_N	S	950	SRR15387354	24410	G	A	0,996584	2021-07-25	United States
ORF3a_26_L	ORF3a	26	SRR15387354	25469	C	T	0,999556	2021-07-25	United States
M_82_T	M	82	SRR15387354	26767	T	C	0,999936	2021-07-25	United States
ORF7a_120_I	ORF7a	120	SRR15387354	27752	C	T	1	2021-07-25	United States
ORF7b_40_I	ORF7b	40	SRR15387354	27874	C	T	0,99974	2021-07-25	United States
ORF8_118_NA	ORF8	118	SRR15387354	28247	A	-GATTTC	0,88442	2021-07-25	United States
ORF8_120_L	ORF8	120	SRR15387354	28253	C	A	0,987063	2021-07-25	United States
N_63_G	N	63	SRR15387354	28461	A	G	0,970896	2021-07-25	United States
N_203_M	N	203	SRR15387354	28881	G	T	0,998979	2021-07-25	United States
N_215_C	N	215	SRR15387354	28916	G	T	1	2021-07-25	United States
N_377_Y	N	377	SRR15387354	29402	G	T	0,997449	2021-07-25	United States
ORF1ab_1640_L	ORF1ab	1640	SRR15387355	5184	C	T	0,996423	2021-07-25	United States
ORF1ab_2685_S	ORF1ab	2685	SRR15387355	8318	C	T	0,999784	2021-07-25	United States
ORF1ab_3209_V	ORF1ab	3209	SRR15387355	9891	C	T	0,999781	2021-07-25	United States
ORF1ab_3718_A	ORF1ab	3718	SRR15387355	11418	T	C	1	2021-07-25	United States
ORF1ab_3750_I	ORF1ab	3750	SRR15387355	11514	C	T	0,999553	2021-07-25	United States
ORF1ab_314_L	ORF1ab	314	SRR15387355	14408	C	T	1	2021-07-25	United States
ORF1ab_662_S	ORF1ab	662	SRR15387355	15451	G	A	0,996989	2021-07-25	United States
ORF1ab_1000_L	ORF1ab	1000	SRR15387355	16466	C	T	1	2021-07-25	United States
S_19_R	S	19	SRR15387355	21618	C	G	1	2021-07-25	United States
S_156_NA	S	156	SRR15387355	22028	G	-AGTTCA	0,99604	2021-07-25	United States
S_222_V	S	222	SRR15387355	22227	C	T	1	2021-07-25	United States
S_452_R	S	452	SRR15387355	22917	T	G	1	2021-07-25	United States
S_478_K	S	478	SRR15387355	22995	C	A	1	2021-07-25	United States
S_614_G	S	614	SRR15387355	23403	A	G	0,999822	2021-07-25	United States
S_681_R	S	681	SRR15387355	23604	C	G	0,999707	2021-07-25	United States
S_950_N	S	950	SRR15387355	24410	G	A	0,984089	2021-07-25	United States
ORF3a_26_L	ORF3a	26	SRR15387355	25469	C	T	1	2021-07-25	United States
ORF3a_224_C	ORF3a	224	SRR15387355	26062	G	T	1	2021-07-25	United States
M_82_T	M	82	SRR15387355	26767	T	C	0,999291	2021-07-25	United States
M_197_N	M	197	SRR15387355	27112	G	A	0,999723	2021-07-25	United States
ORF7a_53_NA	ORF7a	53	SRR15387355	27550	A	-AATTTGCACTGACTTGCTTTAGCACTC	0,314815	2021-07-25	United States
ORF7a_120_I	ORF7a	120	SRR15387355	27752	C	T	1	2021-07-25	United States
ORF8_118_NA	ORF8	118	SRR15387355	28247	A	-GATTTC	0,915285	2021-07-25	United States
ORF8_120_L	ORF8	120	SRR15387355	28253	C	A	0,997396	2021-07-25	United States
N_63_G	N	63	SRR15387355	28461	A	G	0,961872	2021-07-25	United States
N_203_M	N	203	SRR15387355	28881	G	T	0,998624	2021-07-25	United States
N_377_Y	N	377	SRR15387355	29402	G	T	1	2021-07-25	United States
ORF1ab_1306_S	ORF1ab	1306	SRR15387358	4181	G	T	0,999892	2021-07-25	United States
ORF1ab_2046_L	ORF1ab	2046	SRR15387358	6402	C	T	0,999286	2021-07-25	United States
ORF1ab_2287_S	ORF1ab	2287	SRR15387358	7124	C	T	0,999382	2021-07-25	United States
ORF1ab_2554_V	ORF1ab	2554	SRR15387358	7926	C	T	0,999402	2021-07-25	United States
ORF1ab_2930_L	ORF1ab	2930	SRR15387358	9053	G	T	0,996814	2021-07-25	United States
ORF1ab_3255_I	ORF1ab	3255	SRR15387358	10029	C	T	0,999078	2021-07-25	United States
ORF1ab_3646_A	ORF1ab	3646	SRR15387358	11201	A	G	0,998548	2021-07-25	United States
ORF1ab_183_V	ORF1ab	183	SRR15387358	14014	T	G	0,998975	2021-07-25	United States
ORF1ab_314_L	ORF1ab	314	SRR15387358	14408	C	T	0,999177	2021-07-25	United States
ORF1ab_662_S	ORF1ab	662	SRR15387358	15451	G	A	0,994376	2021-07-25	United States
ORF1ab_1000_L	ORF1ab	1000	SRR15387358	16466	C	T	0,999852	2021-07-25	United States
ORF1ab_1918_V	ORF1ab	1918	SRR15387358	19220	C	T	0,999267	2021-07-25	United States
S_19_R	S	19	SRR15387358	21618	C	G	1	2021-07-25	United States
S_142_D	S	142	SRR15387358	21987	G	A	0,704301	2021-07-25	United States
S_156_NA	S	156	SRR15387358	22028	G	-AGTTCA	0,964912	2021-07-25	United States
S_452_R	S	452	SRR15387358	22917	T	G	1	2021-07-25	United States
S_478_K	S	478	SRR15387358	22995	C	A	0,999472	2021-07-25	United States
S_614_G	S	614	SRR15387358	23403	A	G	0,999893	2021-07-25	United States
S_681_R	S	681	SRR15387358	23604	C	G	0,999364	2021-07-25	United States
S_950_N	S	950	SRR15387358	24410	G	A	0,977915	2021-07-25	United States
ORF3a_26_L	ORF3a	26	SRR15387358	25469	C	T	1	2021-07-25	United States
ORF3a_72_T	ORF3a	72	SRR15387358	25606	G	A	0,904877	2021-07-25	United States
M_82_T	M	82	SRR15387358	26767	T	C	0,999865	2021-07-25	United States
ORF7a_82_A	ORF7a	82	SRR15387358	27638	T	C	0,999539	2021-07-25	United States
ORF7a_120_I	ORF7a	120	SRR15387358	27752	C	T	0,999809	2021-07-25	United States
ORF7b_5_L	ORF7b	5	SRR15387358	27769	C	T	0,0982508	2021-07-25	United States
ORF7b_40_I	ORF7b	40	SRR15387358	27874	C	T	0,999778	2021-07-25	United States
ORF8_118_NA	ORF8	118	SRR15387358	28247	A	-GATTTC	0,915875	2021-07-25	United States
ORF8_120_L	ORF8	120	SRR15387358	28253	C	A	0,992469	2021-07-25	United States
N_63_G	N	63	SRR15387358	28461	A	G	0,97624	2021-07-25	United States
N_203_M	N	203	SRR15387358	28881	G	T	0,99965	2021-07-25	United States
N_215_C	N	215	SRR15387358	28916	G	T	0,999134	2021-07-25	United States
N_377_Y	N	377	SRR15387358	29402	G	T	0,999827	2021-07-25	United States
ORF1ab_1306_S	ORF1ab	1306	SRR15387360	4181	G	T	0,999405	2021-07-21	United States
ORF1ab_2046_L	ORF1ab	2046	SRR15387360	6402	C	T	0,999514	2021-07-21	United States
ORF1ab_2287_S	ORF1ab	2287	SRR15387360	7124	C	T	1	2021-07-21	United States
ORF1ab_2930_L	ORF1ab	2930	SRR15387360	9053	G	T	1	2021-07-21	United States
ORF1ab_3255_I	ORF1ab	3255	SRR15387360	10029	C	T	0,999814	2021-07-21	United States
ORF1ab_3646_A	ORF1ab	3646	SRR15387360	11201	A	G	0,999477	2021-07-21	United States
ORF1ab_219_C	ORF1ab	219	SRR15387360	14122	G	T	0,999217	2021-07-21	United States
ORF1ab_314_L	ORF1ab	314	SRR15387360	14408	C	T	0,999178	2021-07-21	United States
ORF1ab_662_S	ORF1ab	662	SRR15387360	15451	G	A	0,997452	2021-07-21	United States
ORF1ab_1000_L	ORF1ab	1000	SRR15387360	16466	C	T	0,999349	2021-07-21	United States
ORF1ab_1257_V	ORF1ab	1257	SRR15387360	17236	A	G	1	2021-07-21	United States
ORF1ab_1918_V	ORF1ab	1918	SRR15387360	19220	C	T	0,999902	2021-07-21	United States
S_19_R	S	19	SRR15387360	21618	C	G	1	2021-07-21	United States
S_80_Y	S	80	SRR15387360	21800	G	T	1	2021-07-21	United States
S_156_NA	S	156	SRR15387360	22028	G	-AGTTCA	0,906977	2021-07-21	United States
S_452_R	S	452	SRR15387360	22917	T	G	1	2021-07-21	United States
S_478_K	S	478	SRR15387360	22995	C	A	1	2021-07-21	United States
S_614_G	S	614	SRR15387360	23403	A	G	0,999873	2021-07-21	United States
S_681_R	S	681	SRR15387360	23604	C	G	1	2021-07-21	United States
S_950_N	S	950	SRR15387360	24410	G	A	0,920925	2021-07-21	United States
ORF3a_26_L	ORF3a	26	SRR15387360	25469	C	T	1	2021-07-21	United States
M_82_T	M	82	SRR15387360	26767	T	C	0,999697	2021-07-21	United States
ORF7a_82_A	ORF7a	82	SRR15387360	27638	T	C	0,998684	2021-07-21	United States
ORF7a_120_I	ORF7a	120	SRR15387360	27752	C	T	1	2021-07-21	United States
ORF7b_40_I	ORF7b	40	SRR15387360	27874	C	T	0,9992	2021-07-21	United States
ORF8_118_NA	ORF8	118	SRR15387360	28247	A	-GATTTC	0,938623	2021-07-21	United States
ORF8_120_L	ORF8	120	SRR15387360	28253	C	A	0,994505	2021-07-21	United States
N_63_G	N	63	SRR15387360	28461	A	G	0,956819	2021-07-21	United States
N_203_M	N	203	SRR15387360	28881	G	T	0,99937	2021-07-21	United States
N_215_C	N	215	SRR15387360	28916	G	T	0,998972	2021-07-21	United States
N_377_Y	N	377	SRR15387360	29402	G	T	0,999227	2021-07-21	United States
ORF1ab_1306_S	ORF1ab	1306	SRR15387361	4181	G	T	0,9997	2021-07-25	United States
ORF1ab_2046_L	ORF1ab	2046	SRR15387361	6402	C	T	0,99935	2021-07-25	United States
ORF1ab_2125_Y	ORF1ab	2125	SRR15387361	6638	C	T	0,999608	2021-07-25	United States
ORF1ab_2287_S	ORF1ab	2287	SRR15387361	7124	C	T	1	2021-07-25	United States
ORF1ab_2554_V	ORF1ab	2554	SRR15387361	7926	C	T	0,999921	2021-07-25	United States
ORF1ab_2930_L	ORF1ab	2930	SRR15387361	9053	G	T	0,999484	2021-07-25	United States
ORF1ab_3255_I	ORF1ab	3255	SRR15387361	10029	C	T	0,999876	2021-07-25	United States
ORF1ab_3646_A	ORF1ab	3646	SRR15387361	11201	A	G	0,999648	2021-07-25	United States
ORF1ab_183_V	ORF1ab	183	SRR15387361	14014	T	G	0,99991	2021-07-25	United States
ORF1ab_314_L	ORF1ab	314	SRR15387361	14408	C	T	1	2021-07-25	United States
ORF1ab_662_S	ORF1ab	662	SRR15387361	15451	G	A	0,997972	2021-07-25	United States
ORF1ab_1000_L	ORF1ab	1000	SRR15387361	16466	C	T	0,999571	2021-07-25	United States
ORF1ab_1087_Y	ORF1ab	1087	SRR15387361	16726	C	T	0,999914	2021-07-25	United States
ORF1ab_1918_V	ORF1ab	1918	SRR15387361	19220	C	T	0,999815	2021-07-25	United States
S_19_R	S	19	SRR15387361	21618	C	G	0,999825	2021-07-25	United States
S_142_D	S	142	SRR15387361	21987	G	A	0,782609	2021-07-25	United States
S_156_NA	S	156	SRR15387361	22028	G	-AGTTCA	0,992161	2021-07-25	United States
S_452_R	S	452	SRR15387361	22917	T	G	0,998698	2021-07-25	United States
S_478_K	S	478	SRR15387361	22995	C	A	0,99943	2021-07-25	United States
S_614_G	S	614	SRR15387361	23403	A	G	0,999787	2021-07-25	United States
S_681_R	S	681	SRR15387361	23604	C	G	0,999797	2021-07-25	United States
S_950_N	S	950	SRR15387361	24410	G	A	0,944148	2021-07-25	United States
ORF3a_26_L	ORF3a	26	SRR15387361	25469	C	T	0,998959	2021-07-25	United States
ORF3a_232_V	ORF3a	232	SRR15387361	26086	A	G	0,16244	2021-07-25	United States
M_82_T	M	82	SRR15387361	26767	T	C	0,999636	2021-07-25	United States
ORF7a_82_A	ORF7a	82	SRR15387361	27638	T	C	0,998807	2021-07-25	United States
ORF7a_120_I	ORF7a	120	SRR15387361	27752	C	T	1	2021-07-25	United States
ORF7b_40_I	ORF7b	40	SRR15387361	27874	C	T	0,99966	2021-07-25	United States
ORF8_60_F	ORF8	60	SRR15387361	28073	G	T	0,999609	2021-07-25	United States
ORF8_118_NA	ORF8	118	SRR15387361	28247	A	-GATTTC	0,91917	2021-07-25	United States
ORF8_120_L	ORF8	120	SRR15387361	28253	C	A	0,985455	2021-07-25	United States
N_63_G	N	63	SRR15387361	28461	A	G	0,976895	2021-07-25	United States
N_203_M	N	203	SRR15387361	28881	G	T	0,999105	2021-07-25	United States
N_215_C	N	215	SRR15387361	28916	G	T	0,999299	2021-07-25	United States
N_377_Y	N	377	SRR15387361	29402	G	T	0,993888	2021-07-25	United States
ORF1ab_1306_S	ORF1ab	1306	SRR15387362	4181	G	T	0,999881	2021-07-25	United States
ORF1ab_2046_L	ORF1ab	2046	SRR15387362	6402	C	T	0,999238	2021-07-25	United States
ORF1ab_2287_S	ORF1ab	2287	SRR15387362	7124	C	T	0,99942	2021-07-25	United States
ORF1ab_2554_V	ORF1ab	2554	SRR15387362	7926	C	T	0,975796	2021-07-25	United States
ORF1ab_2930_L	ORF1ab	2930	SRR15387362	9053	G	T	0,999172	2021-07-25	United States
ORF1ab_3255_I	ORF1ab	3255	SRR15387362	10029	C	T	0,999708	2021-07-25	United States
ORF1ab_3646_A	ORF1ab	3646	SRR15387362	11201	A	G	0,999785	2021-07-25	United States
ORF1ab_183_V	ORF1ab	183	SRR15387362	14014	T	G	0,968867	2021-07-25	United States
ORF1ab_314_L	ORF1ab	314	SRR15387362	14408	C	T	0,999709	2021-07-25	United States
ORF1ab_662_S	ORF1ab	662	SRR15387362	15451	G	A	0,997563	2021-07-25	United States
ORF1ab_1000_L	ORF1ab	1000	SRR15387362	16466	C	T	0,999848	2021-07-25	United States
ORF1ab_1918_V	ORF1ab	1918	SRR15387362	19220	C	T	0,999627	2021-07-25	United States
S_19_R	S	19	SRR15387362	21618	C	G	0,999488	2021-07-25	United States
S_142_D	S	142	SRR15387362	21987	G	A	0,715867	2021-07-25	United States
S_156_NA	S	156	SRR15387362	22028	G	-AGTTCA	0,898477	2021-07-25	United States
S_452_R	S	452	SRR15387362	22917	T	G	0,999601	2021-07-25	United States
S_478_K	S	478	SRR15387362	22995	C	A	1	2021-07-25	United States
S_614_G	S	614	SRR15387362	23403	A	G	0,999955	2021-07-25	United States
S_681_R	S	681	SRR15387362	23604	C	G	1	2021-07-25	United States
S_950_N	S	950	SRR15387362	24410	G	A	0,906568	2021-07-25	United States
S_1235_F	S	1235	SRR15387362	25266	G	T	0,975667	2021-07-25	United States
ORF3a_26_L	ORF3a	26	SRR15387362	25469	C	T	0,999805	2021-07-25	United States
ORF3a_72_T	ORF3a	72	SRR15387362	25606	G	A	0,833905	2021-07-25	United States
ORF3a_104_S	ORF3a	104	SRR15387362	25702	C	T	0,0655407	2021-07-25	United States
M_82_T	M	82	SRR15387362	26767	T	C	0,999531	2021-07-25	United States
ORF7a_82_A	ORF7a	82	SRR15387362	27638	T	C	1	2021-07-25	United States
ORF7a_120_I	ORF7a	120	SRR15387362	27752	C	T	1	2021-07-25	United States
ORF7b_40_I	ORF7b	40	SRR15387362	27874	C	T	0,998424	2021-07-25	United States
ORF8_118_NA	ORF8	118	SRR15387362	28247	A	-GATTTC	0,923105	2021-07-25	United States
ORF8_120_L	ORF8	120	SRR15387362	28253	C	A	0,995798	2021-07-25	United States
N_63_G	N	63	SRR15387362	28461	A	G	0,96759	2021-07-25	United States
N_203_M	N	203	SRR15387362	28881	G	T	0,999257	2021-07-25	United States
N_215_C	N	215	SRR15387362	28916	G	T	0,999113	2021-07-25	United States
N_377_Y	N	377	SRR15387362	29402	G	T	0,99817	2021-07-25	United States
ORF1ab_1306_S	ORF1ab	1306	SRR15387363	4181	G	T	0,999607	2021-07-25	United States
ORF1ab_2046_L	ORF1ab	2046	SRR15387363	6402	C	T	0,99919	2021-07-25	United States
ORF1ab_2125_Y	ORF1ab	2125	SRR15387363	6638	C	T	0,999247	2021-07-25	United States
ORF1ab_2287_S	ORF1ab	2287	SRR15387363	7124	C	T	0,999611	2021-07-25	United States
ORF1ab_2554_V	ORF1ab	2554	SRR15387363	7926	C	T	0,999831	2021-07-25	United States
ORF1ab_2930_L	ORF1ab	2930	SRR15387363	9053	G	T	0,999566	2021-07-25	United States
ORF1ab_3255_I	ORF1ab	3255	SRR15387363	10029	C	T	0,999829	2021-07-25	United States
ORF1ab_3646_A	ORF1ab	3646	SRR15387363	11201	A	G	0,999637	2021-07-25	United States
ORF1ab_183_V	ORF1ab	183	SRR15387363	14014	T	G	0,999863	2021-07-25	United States
ORF1ab_314_L	ORF1ab	314	SRR15387363	14408	C	T	0,99963	2021-07-25	United States
ORF1ab_662_S	ORF1ab	662	SRR15387363	15451	G	A	0,998207	2021-07-25	United States
ORF1ab_1000_L	ORF1ab	1000	SRR15387363	16466	C	T	0,999767	2021-07-25	United States
ORF1ab_1087_Y	ORF1ab	1087	SRR15387363	16726	C	T	0,999554	2021-07-25	United States
ORF1ab_1550_Y	ORF1ab	1550	SRR15387363	18115	C	T	0,0611607	2021-07-25	United States
ORF1ab_1918_V	ORF1ab	1918	SRR15387363	19220	C	T	0,999679	2021-07-25	United States
S_19_R	S	19	SRR15387363	21618	C	G	0,999946	2021-07-25	United States
S_142_D	S	142	SRR15387363	21987	G	A	0,559412	2021-07-25	United States
S_156_NA	S	156	SRR15387363	22028	G	-AGTTCA	0,993554	2021-07-25	United States
S_452_R	S	452	SRR15387363	22917	T	G	0,999636	2021-07-25	United States
S_478_K	S	478	SRR15387363	22995	C	A	0,99946	2021-07-25	United States
S_614_G	S	614	SRR15387363	23403	A	G	0,999851	2021-07-25	United States
S_681_R	S	681	SRR15387363	23604	C	G	0,999669	2021-07-25	United States
S_950_N	S	950	SRR15387363	24410	G	A	0,775429	2021-07-25	United States
ORF3a_26_L	ORF3a	26	SRR15387363	25469	C	T	0,999873	2021-07-25	United States
M_82_T	M	82	SRR15387363	26767	T	C	0,999729	2021-07-25	United States
ORF7a_82_A	ORF7a	82	SRR15387363	27638	T	C	0,999528	2021-07-25	United States
ORF7a_120_I	ORF7a	120	SRR15387363	27752	C	T	0,999728	2021-07-25	United States
ORF7b_40_I	ORF7b	40	SRR15387363	27874	C	T	0,99926	2021-07-25	United States
ORF8_60_F	ORF8	60	SRR15387363	28073	G	T	1	2021-07-25	United States
ORF8_118_NA	ORF8	118	SRR15387363	28247	A	-GATTTC	0,923106	2021-07-25	United States
ORF8_119_V	ORF8	119	SRR15387363	28249	A	T	0,972222	2021-07-25	United States
ORF8_120_L	ORF8	120	SRR15387363	28253	C	A	0,997665	2021-07-25	United States
N_63_G	N	63	SRR15387363	28461	A	G	0,968577	2021-07-25	United States
N_203_M	N	203	SRR15387363	28881	G	T	0,999691	2021-07-25	United States
N_215_C	N	215	SRR15387363	28916	G	T	0,999535	2021-07-25	United States
N_377_Y	N	377	SRR15387363	29402	G	T	0,999627	2021-07-25	United States
ORF1ab_309_L	ORF1ab	309	SRR15387364	1191	C	T	1	2021-07-25	United States
ORF1ab_1640_L	ORF1ab	1640	SRR15387364	5184	C	T	0,99965	2021-07-25	United States
ORF1ab_3209_V	ORF1ab	3209	SRR15387364	9891	C	T	0,999579	2021-07-25	United States
ORF1ab_3718_A	ORF1ab	3718	SRR15387364	11418	T	C	0,999951	2021-07-25	United States
ORF1ab_187_I	ORF1ab	187	SRR15387364	14028	G	T	0,999705	2021-07-25	United States
ORF1ab_314_L	ORF1ab	314	SRR15387364	14408	C	T	0,999794	2021-07-25	United States
ORF1ab_662_S	ORF1ab	662	SRR15387364	15451	G	A	0,998334	2021-07-25	United States
ORF1ab_1000_L	ORF1ab	1000	SRR15387364	16466	C	T	0,999747	2021-07-25	United States
ORF1ab_1570_L	ORF1ab	1570	SRR15387364	18176	C	T	0,999612	2021-07-25	United States
S_19_R	S	19	SRR15387364	21618	C	G	0,999934	2021-07-25	United States
S_142_D	S	142	SRR15387364	21987	G	A	0,671779	2021-07-25	United States
S_156_NA	S	156	SRR15387364	22028	G	-AGTTCA	0,995981	2021-07-25	United States
S_452_R	S	452	SRR15387364	22917	T	G	1	2021-07-25	United States
S_478_K	S	478	SRR15387364	22995	C	A	0,999757	2021-07-25	United States
S_614_G	S	614	SRR15387364	23403	A	G	0,999796	2021-07-25	United States
S_681_R	S	681	SRR15387364	23604	C	G	0,999538	2021-07-25	United States
S_950_N	S	950	SRR15387364	24410	G	A	0,945741	2021-07-25	United States
S_1124_V	S	1124	SRR15387364	24933	G	T	0,999698	2021-07-25	United States
ORF3a_26_L	ORF3a	26	SRR15387364	25469	C	T	0,999498	2021-07-25	United States
M_82_T	M	82	SRR15387364	26767	T	C	1	2021-07-25	United States
ORF7a_82_A	ORF7a	82	SRR15387364	27638	T	C	0,999673	2021-07-25	United States
ORF7a_116_F	ORF7a	116	SRR15387364	27739	C	T	1	2021-07-25	United States
ORF7a_120_I	ORF7a	120	SRR15387364	27752	C	T	0,999929	2021-07-25	United States
ORF8_118_NA	ORF8	118	SRR15387364	28247	A	-GATTTC	0,910187	2021-07-25	United States
ORF8_120_L	ORF8	120	SRR15387364	28253	C	A	0,995475	2021-07-25	United States
N_63_G	N	63	SRR15387364	28461	A	G	0,986979	2021-07-25	United States
N_203_M	N	203	SRR15387364	28881	G	T	0,999535	2021-07-25	United States
N_377_Y	N	377	SRR15387364	29402	G	T	0,998792	2021-07-25	United States
ORF1ab_1306_S	ORF1ab	1306	SRR15387365	4181	G	T	0,999877	2021-07-25	United States
ORF1ab_2046_L	ORF1ab	2046	SRR15387365	6402	C	T	0,999336	2021-07-25	United States
ORF1ab_2287_S	ORF1ab	2287	SRR15387365	7124	C	T	0,998625	2021-07-25	United States
ORF1ab_2930_L	ORF1ab	2930	SRR15387365	9053	G	T	0,999636	2021-07-25	United States
ORF1ab_3255_I	ORF1ab	3255	SRR15387365	10029	C	T	0,999673	2021-07-25	United States
ORF1ab_3646_A	ORF1ab	3646	SRR15387365	11201	A	G	0,999729	2021-07-25	United States
ORF1ab_314_L	ORF1ab	314	SRR15387365	14408	C	T	1	2021-07-25	United States
ORF1ab_662_S	ORF1ab	662	SRR15387365	15451	G	A	0,997877	2021-07-25	United States
ORF1ab_1000_L	ORF1ab	1000	SRR15387365	16466	C	T	0,999604	2021-07-25	United States
ORF1ab_1257_V	ORF1ab	1257	SRR15387365	17236	A	G	0,999762	2021-07-25	United States
ORF1ab_1918_V	ORF1ab	1918	SRR15387365	19220	C	T	0,999223	2021-07-25	United States
S_19_R	S	19	SRR15387365	21618	C	G	1	2021-07-25	United States
S_142_D	S	142	SRR15387365	21987	G	A	0,647059	2021-07-25	United States
S_156_NA	S	156	SRR15387365	22028	G	-AGTTCA	0,996388	2021-07-25	United States
S_452_R	S	452	SRR15387365	22917	T	G	0,997724	2021-07-25	United States
S_478_K	S	478	SRR15387365	22995	C	A	1	2021-07-25	United States
S_614_G	S	614	SRR15387365	23403	A	G	0,99991	2021-07-25	United States
S_681_R	S	681	SRR15387365	23604	C	G	0,999331	2021-07-25	United States
S_950_N	S	950	SRR15387365	24410	G	A	0,922983	2021-07-25	United States
ORF3a_26_L	ORF3a	26	SRR15387365	25469	C	T	0,999561	2021-07-25	United States
ORF3a_165_F	ORF3a	165	SRR15387365	25886	C	T	0,999681	2021-07-25	United States
M_82_T	M	82	SRR15387365	26767	T	C	0,999764	2021-07-25	United States
ORF7a_82_A	ORF7a	82	SRR15387365	27638	T	C	1	2021-07-25	United States
ORF7a_120_I	ORF7a	120	SRR15387365	27752	C	T	0,999819	2021-07-25	United States
ORF7b_40_I	ORF7b	40	SRR15387365	27874	C	T	1	2021-07-25	United States
ORF8_118_NA	ORF8	118	SRR15387365	28247	A	-GATTTC	0,888774	2021-07-25	United States
ORF8_120_L	ORF8	120	SRR15387365	28253	C	A	0,996711	2021-07-25	United States
N_63_G	N	63	SRR15387365	28461	A	G	0,990826	2021-07-25	United States
N_203_M	N	203	SRR15387365	28881	G	T	1	2021-07-25	United States
N_215_C	N	215	SRR15387365	28916	G	T	0,998579	2021-07-25	United States
N_377_Y	N	377	SRR15387365	29402	G	T	1	2021-07-25	United States
ORF1ab_265_I	ORF1ab	265	SRR15387366	1059	C	T	1	2021-07-25	United States
ORF1ab_1352_V	ORF1ab	1352	SRR15387366	4320	C	T	0,987633	2021-07-25	United States
ORF1ab_1679_S	ORF1ab	1679	SRR15387366	5300	G	T	0,999363	2021-07-25	United States
ORF1ab_1826_D	ORF1ab	1826	SRR15387366	5743	G	C	0,0602176	2021-07-25	United States
ORF1ab_1827_H	ORF1ab	1827	SRR15387366	5744	T	C	0,059167	2021-07-25	United States
ORF1ab_3162_E	ORF1ab	3162	SRR15387366	9749	A	G	1	2021-07-25	United States
ORF1ab_3201_P	ORF1ab	3201	SRR15387366	9867	T	C	1	2021-07-25	United States
ORF1ab_3209_V	ORF1ab	3209	SRR15387366	9891	C	T	0,99972	2021-07-25	United States
ORF1ab_3674_NA	ORF1ab	3674	SRR15387366	11287	G	-TCTGGTTTT	0,918684	2021-07-25	United States
ORF1ab_3676_S	ORF1ab	3676	SRR15387366	11291	G	A	0,938356	2021-07-25	United States
ORF1ab_3677_L	ORF1ab	3677	SRR15387366	11296	T	G	0,989744	2021-07-25	United States
ORF1ab_3847_I	ORF1ab	3847	SRR15387366	11804	G	A	1	2021-07-25	United States
ORF1ab_4175_I	ORF1ab	4175	SRR15387366	12789	C	T	0,992226	2021-07-25	United States
ORF1ab_314_L	ORF1ab	314	SRR15387366	14408	C	T	1	2021-07-25	United States
S_80_G	S	80	SRR15387366	21801	A	G	1	2021-07-25	United States
S_143_NA	S	143	SRR15387366	21990	T	-TTA	0,916318	2021-07-25	United States
S_157_S	S	157	SRR15387366	22032	T	C	0,996841	2021-07-25	United States
S_181_A	S	181	SRR15387366	22104	G	C	1	2021-07-25	United States
S_452_R	S	452	SRR15387366	22917	T	G	1	2021-07-25	United States
S_614_G	S	614	SRR15387366	23403	A	G	1	2021-07-25	United States
S_859_N	S	859	SRR15387366	24138	C	A	1	2021-07-25	United States
S_950_H	S	950	SRR15387366	24410	G	C	0,847305	2021-07-25	United States
ORF3a_42_L	ORF3a	42	SRR15387366	25517	C	T	0,995238	2021-07-25	United States
ORF3a_57_H	ORF3a	57	SRR15387366	25563	G	T	1	2021-07-25	United States
ORF3a_104_S	ORF3a	104	SRR15387366	25702	C	T	0,998522	2021-07-25	United States
ORF3a_104_L	ORF3a	104	SRR15387366	25703	C	T	0,999592	2021-07-25	United States
ORF8_11_I	ORF8	11	SRR15387366	27925	C	T	1	2021-07-25	United States
ORF8_51_S	ORF8	51	SRR15387366	28044	G	T	0,998195	2021-07-25	United States
N_205_I	N	205	SRR15387366	28887	C	T	0,998291	2021-07-25	United States
N_234_I	N	234	SRR15387366	28975	G	A	0,999424	2021-07-25	United States
ORF1ab_140_NA	ORF1ab	140	SRR15387368	685	A	-AAGTCATTT	0,274355	2021-07-24	United States
ORF1ab_309_L	ORF1ab	309	SRR15387368	1191	C	T	1	2021-07-24	United States
ORF1ab_436_I	ORF1ab	436	SRR15387368	1572	C	T	0,0914454	2021-07-24	United States
ORF1ab_528_L	ORF1ab	528	SRR15387368	1848	C	T	1	2021-07-24	United States
ORF1ab_1640_L	ORF1ab	1640	SRR15387368	5184	C	T	1	2021-07-24	United States
ORF1ab_1862_T	ORF1ab	1862	SRR15387368	5849	C	A	0,238418	2021-07-24	United States
ORF1ab_2120_R	ORF1ab	2120	SRR15387368	6624	A	G	0,680233	2021-07-24	United States
ORF1ab_3209_V	ORF1ab	3209	SRR15387368	9891	C	T	0,999058	2021-07-24	United States
ORF1ab_3718_A	ORF1ab	3718	SRR15387368	11418	T	C	1	2021-07-24	United States
ORF1ab_4264_L	ORF1ab	4264	SRR15387368	13056	C	T	0,0661334	2021-07-24	United States
ORF1ab_314_L	ORF1ab	314	SRR15387368	14408	C	T	0,999816	2021-07-24	United States
ORF1ab_363_F	ORF1ab	363	SRR15387368	14554	C	T	0,081576	2021-07-24	United States
ORF1ab_662_S	ORF1ab	662	SRR15387368	15451	G	A	0,997923	2021-07-24	United States
ORF1ab_795_Y	ORF1ab	795	SRR15387368	15850	G	T	0,0687334	2021-07-24	United States
ORF1ab_830_R	ORF1ab	830	SRR15387368	15955	G	A	0,0521695	2021-07-24	United States
ORF1ab_1000_L	ORF1ab	1000	SRR15387368	16466	C	T	1	2021-07-24	United States
ORF1ab_1329_S	ORF1ab	1329	SRR15387368	17452	C	T	0,0679421	2021-07-24	United States
ORF1ab_1366_C	ORF1ab	1366	SRR15387368	17563	C	T	0,0535017	2021-07-24	United States
ORF1ab_1570_L	ORF1ab	1570	SRR15387368	18176	C	T	0,999811	2021-07-24	United States
ORF1ab_1898_F	ORF1ab	1898	SRR15387368	19160	C	T	0,9998	2021-07-24	United States
ORF1ab_2060_NA	ORF1ab	2060	SRR15387368	19647	T	-GTA	0,0864062	2021-07-24	United States
S_19_R	S	19	SRR15387368	21618	C	G	1	2021-07-24	United States
S_156_NA	S	156	SRR15387368	22028	G	-AGTTCA	0,99	2021-07-24	United States
S_452_R	S	452	SRR15387368	22917	T	G	1	2021-07-24	United States
S_478_K	S	478	SRR15387368	22995	C	A	1	2021-07-24	United States
S_614_G	S	614	SRR15387368	23403	A	G	0,999911	2021-07-24	United States
S_681_R	S	681	SRR15387368	23604	C	G	1	2021-07-24	United States
S_784_E	S	784	SRR15387368	23912	C	G	0,100638	2021-07-24	United States
S_950_N	S	950	SRR15387368	24410	G	A	0,998165	2021-07-24	United States
S_1015_V	S	1015	SRR15387368	24606	C	T	0,124447	2021-07-24	United States
ORF3a_23_V	ORF3a	23	SRR15387368	25460	C	T	0,0706745	2021-07-24	United States
ORF3a_26_L	ORF3a	26	SRR15387368	25469	C	T	1	2021-07-24	United States
ORF3a_248_I	ORF3a	248	SRR15387368	26135	C	T	0,0925926	2021-07-24	United States
M_82_T	M	82	SRR15387368	26767	T	C	0,999905	2021-07-24	United States
ORF8_83_R	ORF8	83	SRR15387368	28140	T	C	0,0816184	2021-07-24	United States
ORF8_118_NA	ORF8	118	SRR15387368	28247	A	-GATTTC	0,891147	2021-07-24	United States
ORF8_120_L	ORF8	120	SRR15387368	28253	C	A	0,993081	2021-07-24	United States
N_63_G	N	63	SRR15387368	28461	A	G	0,988775	2021-07-24	United States
N_203_M	N	203	SRR15387368	28881	G	T	1	2021-07-24	United States
N_377_Y	N	377	SRR15387368	29402	G	T	1	2021-07-24	United States
ORF10_10_S	ORF10	10	SRR15387368	29585	C	T	1	2021-07-24	United States
ORF1ab_309_L	ORF1ab	309	SRR15387369	1191	C	T	1	2021-07-24	United States
ORF1ab_952_*	ORF1ab	952	SRR15387369	3119	G	T	0,0800604	2021-07-24	United States
ORF1ab_1013_Q	ORF1ab	1013	SRR15387369	3302	G	C	0,0612218	2021-07-24	United States
ORF1ab_1094_Y	ORF1ab	1094	SRR15387369	3545	A	T	0,120623	2021-07-24	United States
ORF1ab_1593_NA	ORF1ab	1593	SRR15387369	5044	G	-T	0,0648604	2021-07-24	United States
ORF1ab_1640_L	ORF1ab	1640	SRR15387369	5184	C	T	1	2021-07-24	United States
ORF1ab_3209_V	ORF1ab	3209	SRR15387369	9891	C	T	0,999394	2021-07-24	United States
ORF1ab_3603_NA	ORF1ab	3603	SRR15387369	11074	C	-T	0,126092	2021-07-24	United States
ORF1ab_3718_A	ORF1ab	3718	SRR15387369	11418	T	C	1	2021-07-24	United States
ORF1ab_3785_L	ORF1ab	3785	SRR15387369	11618	T	C	0,0538116	2021-07-24	United States
ORF1ab_314_L	ORF1ab	314	SRR15387369	14408	C	T	1	2021-07-24	United States
ORF1ab_546_C	ORF1ab	546	SRR15387369	15103	C	T	0,0530973	2021-07-24	United States
ORF1ab_662_S	ORF1ab	662	SRR15387369	15451	G	A	0,9966	2021-07-24	United States
ORF1ab_1000_L	ORF1ab	1000	SRR15387369	16466	C	T	0,999712	2021-07-24	United States
ORF1ab_1570_L	ORF1ab	1570	SRR15387369	18176	C	T	1	2021-07-24	United States
ORF1ab_1898_F	ORF1ab	1898	SRR15387369	19160	C	T	0,999748	2021-07-24	United States
ORF1ab_2261_V	ORF1ab	2261	SRR15387369	20249	A	T	0,0638743	2021-07-24	United States
S_19_R	S	19	SRR15387369	21618	C	G	1	2021-07-24	United States
S_156_NA	S	156	SRR15387369	22028	G	-AGTTCA	0,998224	2021-07-24	United States
S_452_R	S	452	SRR15387369	22917	T	G	1	2021-07-24	United States
S_478_K	S	478	SRR15387369	22995	C	A	1	2021-07-24	United States
S_614_G	S	614	SRR15387369	23403	A	G	0,999916	2021-07-24	United States
S_681_R	S	681	SRR15387369	23604	C	G	0,99907	2021-07-24	United States
S_810_L	S	810	SRR15387369	23991	C	T	0,0535714	2021-07-24	United States
S_950_N	S	950	SRR15387369	24410	G	A	0,993934	2021-07-24	United States
ORF3a_26_L	ORF3a	26	SRR15387369	25469	C	T	1	2021-07-24	United States
M_82_T	M	82	SRR15387369	26767	T	C	1	2021-07-24	United States
ORF7a_116_F	ORF7a	116	SRR15387369	27739	C	T	1	2021-07-24	United States
ORF7a_120_I	ORF7a	120	SRR15387369	27752	C	T	1	2021-07-24	United States
ORF8_118_NA	ORF8	118	SRR15387369	28247	A	-GATTTC	0,901212	2021-07-24	United States
ORF8_119_V	ORF8	119	SRR15387369	28249	A	T	0,555556	2021-07-24	United States
ORF8_120_L	ORF8	120	SRR15387369	28253	C	A	0,995355	2021-07-24	United States
N_63_G	N	63	SRR15387369	28461	A	G	0,955054	2021-07-24	United States
N_203_M	N	203	SRR15387369	28881	G	T	0,998912	2021-07-24	United States
N_377_Y	N	377	SRR15387369	29402	G	T	1	2021-07-24	United States
ORF10_10_S	ORF10	10	SRR15387369	29585	C	T	1	2021-07-24	United States
ORF1ab_468_E	ORF1ab	468	SRR15387371	1667	A	G	0,0556099	2021-07-24	United States
ORF1ab_1306_S	ORF1ab	1306	SRR15387371	4181	G	T	0,999841	2021-07-24	United States
ORF1ab_2046_L	ORF1ab	2046	SRR15387371	6402	C	T	0,999297	2021-07-24	United States
ORF1ab_2930_L	ORF1ab	2930	SRR15387371	9053	G	T	0,999208	2021-07-24	United States
ORF1ab_3255_I	ORF1ab	3255	SRR15387371	10029	C	T	0,999433	2021-07-24	United States
ORF1ab_3646_A	ORF1ab	3646	SRR15387371	11201	A	G	0,999708	2021-07-24	United States
ORF1ab_314_L	ORF1ab	314	SRR15387371	14408	C	T	0,998356	2021-07-24	United States
ORF1ab_662_S	ORF1ab	662	SRR15387371	15451	G	A	0,996115	2021-07-24	United States
ORF1ab_1000_L	ORF1ab	1000	SRR15387371	16466	C	T	0,999832	2021-07-24	United States
ORF1ab_1257_V	ORF1ab	1257	SRR15387371	17236	A	G	0,999909	2021-07-24	United States
ORF1ab_1918_V	ORF1ab	1918	SRR15387371	19220	C	T	0,999707	2021-07-24	United States
S_5_F	S	5	SRR15387371	21575	C	T	0,0745342	2021-07-24	United States
S_19_R	S	19	SRR15387371	21618	C	G	1	2021-07-24	United States
S_30_H	S	30	SRR15387371	21650	A	C	0,121331	2021-07-24	United States
S_142_D	S	142	SRR15387371	21987	G	A	0,970874	2021-07-24	United States
S_156_NA	S	156	SRR15387371	22028	G	-AGTTCA	1	2021-07-24	United States
S_251_H	S	251	SRR15387371	22314	C	A	0,0711009	2021-07-24	United States
S_452_R	S	452	SRR15387371	22917	T	G	1	2021-07-24	United States
S_478_K	S	478	SRR15387371	22995	C	A	1	2021-07-24	United States
S_614_G	S	614	SRR15387371	23403	A	G	0,999869	2021-07-24	United States
S_681_R	S	681	SRR15387371	23604	C	G	1	2021-07-24	United States
S_950_N	S	950	SRR15387371	24410	G	A	0,994045	2021-07-24	United States
S_1042_I	S	1042	SRR15387371	24686	T	A	0,054379	2021-07-24	United States
ORF3a_26_L	ORF3a	26	SRR15387371	25469	C	T	0,999898	2021-07-24	United States
ORF3a_104_S	ORF3a	104	SRR15387371	25702	C	T	0,999866	2021-07-24	United States
M_82_T	M	82	SRR15387371	26767	T	C	0,999642	2021-07-24	United States
ORF7a_120_I	ORF7a	120	SRR15387371	27752	C	T	1	2021-07-24	United States
ORF7b_40_I	ORF7b	40	SRR15387371	27874	C	T	0,99883	2021-07-24	United States
ORF8_118_NA	ORF8	118	SRR15387371	28247	A	-GATTTC	0,912109	2021-07-24	United States
ORF8_119_V	ORF8	119	SRR15387371	28249	A	T	0,939394	2021-07-24	United States
ORF8_120_L	ORF8	120	SRR15387371	28253	C	A	0,995589	2021-07-24	United States
N_63_G	N	63	SRR15387371	28461	A	G	0,977597	2021-07-24	United States
N_203_M	N	203	SRR15387371	28881	G	T	1	2021-07-24	United States
N_208_S	N	208	SRR15387371	28895	G	T	0,99898	2021-07-24	United States
N_215_C	N	215	SRR15387371	28916	G	T	1	2021-07-24	United States
N_377_Y	N	377	SRR15387371	29402	G	T	1	2021-07-24	United States
ORF1ab_599_V	ORF1ab	599	SRR15387372	2061	C	T	0,998511	2021-07-24	United States
ORF1ab_671_T	ORF1ab	671	SRR15387372	2277	T	C	0,99834	2021-07-24	United States
ORF1ab_1306_S	ORF1ab	1306	SRR15387372	4181	G	T	0,999331	2021-07-24	United States
ORF1ab_2046_L	ORF1ab	2046	SRR15387372	6402	C	T	0,999325	2021-07-24	United States
ORF1ab_2287_S	ORF1ab	2287	SRR15387372	7124	C	T	0,999642	2021-07-24	United States
ORF1ab_2930_L	ORF1ab	2930	SRR15387372	9053	G	T	0,999512	2021-07-24	United States
ORF1ab_3255_I	ORF1ab	3255	SRR15387372	10029	C	T	0,99977	2021-07-24	United States
ORF1ab_3646_A	ORF1ab	3646	SRR15387372	11201	A	G	0,999521	2021-07-24	United States
ORF1ab_284_I	ORF1ab	284	SRR15387372	14318	C	T	0,997495	2021-07-24	United States
ORF1ab_314_L	ORF1ab	314	SRR15387372	14408	C	T	0,999463	2021-07-24	United States
ORF1ab_662_S	ORF1ab	662	SRR15387372	15451	G	A	0,998118	2021-07-24	United States
ORF1ab_1000_L	ORF1ab	1000	SRR15387372	16466	C	T	0,999795	2021-07-24	United States
ORF1ab_1273_L	ORF1ab	1273	SRR15387372	17285	C	T	0,0925752	2021-07-24	United States
ORF1ab_1918_V	ORF1ab	1918	SRR15387372	19220	C	T	0,999811	2021-07-24	United States
S_19_R	S	19	SRR15387372	21618	C	G	0,999964	2021-07-24	United States
S_95_I	S	95	SRR15387372	21846	C	T	1	2021-07-24	United States
S_142_D	S	142	SRR15387372	21987	G	A	0,721667	2021-07-24	United States
S_156_NA	S	156	SRR15387372	22028	G	-AGTTCA	0,986898	2021-07-24	United States
S_452_R	S	452	SRR15387372	22917	T	G	0,99967	2021-07-24	United States
S_478_K	S	478	SRR15387372	22995	C	A	0,999501	2021-07-24	United States
S_614_G	S	614	SRR15387372	23403	A	G	0,999852	2021-07-24	United States
S_681_R	S	681	SRR15387372	23604	C	G	0,999531	2021-07-24	United States
S_950_N	S	950	SRR15387372	24410	G	A	0,929585	2021-07-24	United States
S_1104_L	S	1104	SRR15387372	24872	G	T	0,998108	2021-07-24	United States
ORF3a_26_L	ORF3a	26	SRR15387372	25469	C	T	0,999797	2021-07-24	United States
M_82_T	M	82	SRR15387372	26767	T	C	0,999829	2021-07-24	United States
ORF7a_82_A	ORF7a	82	SRR15387372	27638	T	C	0,999581	2021-07-24	United States
ORF7a_120_I	ORF7a	120	SRR15387372	27752	C	T	0,999884	2021-07-24	United States
ORF7b_40_I	ORF7b	40	SRR15387372	27874	C	T	0,999015	2021-07-24	United States
ORF8_118_NA	ORF8	118	SRR15387372	28247	A	-GATTTC	0,924999	2021-07-24	United States
ORF8_119_V	ORF8	119	SRR15387372	28249	A	T	0,936975	2021-07-24	United States
ORF8_120_L	ORF8	120	SRR15387372	28253	C	A	0,995231	2021-07-24	United States
N_63_G	N	63	SRR15387372	28461	A	G	0,965628	2021-07-24	United States
N_203_M	N	203	SRR15387372	28881	G	T	0,999609	2021-07-24	United States
N_215_C	N	215	SRR15387372	28916	G	T	0,999392	2021-07-24	United States
N_377_Y	N	377	SRR15387372	29402	G	T	0,999832	2021-07-24	United States
ORF1ab_730_F	ORF1ab	730	SRR15387374	2453	C	T	0,180048	2021-07-22	United States
ORF1ab_1306_S	ORF1ab	1306	SRR15387374	4181	G	T	0,999834	2021-07-22	United States
ORF1ab_1554_N	ORF1ab	1554	SRR15387374	4925	G	A	0,0595829	2021-07-22	United States
ORF1ab_2046_L	ORF1ab	2046	SRR15387374	6402	C	T	0,999429	2021-07-22	United States
ORF1ab_2287_S	ORF1ab	2287	SRR15387374	7124	C	T	0,999742	2021-07-22	United States
ORF1ab_2930_L	ORF1ab	2930	SRR15387374	9053	G	T	0,999631	2021-07-22	United States
ORF1ab_3255_I	ORF1ab	3255	SRR15387374	10029	C	T	0,999736	2021-07-22	United States
ORF1ab_3646_A	ORF1ab	3646	SRR15387374	11201	A	G	0,999694	2021-07-22	United States
ORF1ab_314_L	ORF1ab	314	SRR15387374	14408	C	T	0,999462	2021-07-22	United States
ORF1ab_662_S	ORF1ab	662	SRR15387374	15451	G	A	0,998381	2021-07-22	United States
ORF1ab_1000_L	ORF1ab	1000	SRR15387374	16466	C	T	0,999699	2021-07-22	United States
ORF1ab_1257_V	ORF1ab	1257	SRR15387374	17236	A	G	0,999821	2021-07-22	United States
ORF1ab_1918_V	ORF1ab	1918	SRR15387374	19220	C	T	0,999581	2021-07-22	United States
S_19_R	S	19	SRR15387374	21618	C	G	0,999754	2021-07-22	United States
S_142_D	S	142	SRR15387374	21987	G	A	0,643715	2021-07-22	United States
S_156_NA	S	156	SRR15387374	22028	G	-AGTTCA	0,994723	2021-07-22	United States
S_452_R	S	452	SRR15387374	22917	T	G	0,998866	2021-07-22	United States
S_478_K	S	478	SRR15387374	22995	C	A	0,999673	2021-07-22	United States
S_614_G	S	614	SRR15387374	23403	A	G	0,999787	2021-07-22	United States
S_681_R	S	681	SRR15387374	23604	C	G	0,999913	2021-07-22	United States
S_950_N	S	950	SRR15387374	24410	G	A	0,940699	2021-07-22	United States
ORF3a_26_L	ORF3a	26	SRR15387374	25469	C	T	0,999412	2021-07-22	United States
ORF3a_104_S	ORF3a	104	SRR15387374	25702	C	T	0,999798	2021-07-22	United States
M_82_T	M	82	SRR15387374	26767	T	C	0,999818	2021-07-22	United States
ORF7a_82_A	ORF7a	82	SRR15387374	27638	T	C	0,999897	2021-07-22	United States
ORF7a_120_I	ORF7a	120	SRR15387374	27752	C	T	0,999742	2021-07-22	United States
ORF7b_40_I	ORF7b	40	SRR15387374	27874	C	T	0,999686	2021-07-22	United States
ORF8_118_NA	ORF8	118	SRR15387374	28247	A	-GATTTC	0,915707	2021-07-22	United States
ORF8_120_L	ORF8	120	SRR15387374	28253	C	A	0,988971	2021-07-22	United States
N_63_G	N	63	SRR15387374	28461	A	G	0,967272	2021-07-22	United States
N_203_M	N	203	SRR15387374	28881	G	T	0,999555	2021-07-22	United States
N_208_S	N	208	SRR15387374	28895	G	T	0,998667	2021-07-22	United States
N_215_C	N	215	SRR15387374	28916	G	T	0,999351	2021-07-22	United States
N_377_Y	N	377	SRR15387374	29402	G	T	0,999298	2021-07-22	United States
ORF1ab_1306_S	ORF1ab	1306	SRR15387375	4181	G	T	0,999874	2021-07-24	United States
ORF1ab_2046_L	ORF1ab	2046	SRR15387375	6402	C	T	0,999239	2021-07-24	United States
ORF1ab_2287_S	ORF1ab	2287	SRR15387375	7124	C	T	0,999597	2021-07-24	United States
ORF1ab_2930_L	ORF1ab	2930	SRR15387375	9053	G	T	0,999495	2021-07-24	United States
ORF1ab_3255_I	ORF1ab	3255	SRR15387375	10029	C	T	0,999861	2021-07-24	United States
ORF1ab_3646_A	ORF1ab	3646	SRR15387375	11201	A	G	0,999742	2021-07-24	United States
ORF1ab_314_L	ORF1ab	314	SRR15387375	14408	C	T	0,999765	2021-07-24	United States
ORF1ab_662_S	ORF1ab	662	SRR15387375	15451	G	A	0,998137	2021-07-24	United States
ORF1ab_966_F	ORF1ab	966	SRR15387375	16365	G	T	0,998992	2021-07-24	United States
ORF1ab_1000_L	ORF1ab	1000	SRR15387375	16466	C	T	0,999786	2021-07-24	United States
ORF1ab_1257_V	ORF1ab	1257	SRR15387375	17236	A	G	0,999864	2021-07-24	United States
ORF1ab_1918_V	ORF1ab	1918	SRR15387375	19220	C	T	0,999804	2021-07-24	United States
S_19_R	S	19	SRR15387375	21618	C	G	0,999858	2021-07-24	United States
S_142_D	S	142	SRR15387375	21987	G	A	0,681333	2021-07-24	United States
S_156_NA	S	156	SRR15387375	22028	G	-AGTTCA	0,993011	2021-07-24	United States
S_452_R	S	452	SRR15387375	22917	T	G	0,999306	2021-07-24	United States
S_478_K	S	478	SRR15387375	22995	C	A	0,999852	2021-07-24	United States
S_614_G	S	614	SRR15387375	23403	A	G	0,999828	2021-07-24	United States
S_681_R	S	681	SRR15387375	23604	C	G	0,999837	2021-07-24	United States
S_950_N	S	950	SRR15387375	24410	G	A	0,933599	2021-07-24	United States
ORF3a_26_L	ORF3a	26	SRR15387375	25469	C	T	0,999942	2021-07-24	United States
ORF3a_104_S	ORF3a	104	SRR15387375	25702	C	T	0,99974	2021-07-24	United States
M_82_T	M	82	SRR15387375	26767	T	C	0,999874	2021-07-24	United States
ORF7a_82_A	ORF7a	82	SRR15387375	27638	T	C	0,999815	2021-07-24	United States
ORF7a_120_I	ORF7a	120	SRR15387375	27752	C	T	0,999717	2021-07-24	United States
ORF7b_40_I	ORF7b	40	SRR15387375	27874	C	T	0,999694	2021-07-24	United States
ORF8_118_NA	ORF8	118	SRR15387375	28247	A	-GATTTC	0,935966	2021-07-24	United States
ORF8_119_V	ORF8	119	SRR15387375	28249	A	T	0,985507	2021-07-24	United States
ORF8_120_L	ORF8	120	SRR15387375	28253	C	A	0,994304	2021-07-24	United States
N_63_G	N	63	SRR15387375	28461	A	G	0,934677	2021-07-24	United States
N_203_M	N	203	SRR15387375	28881	G	T	0,999643	2021-07-24	United States
N_208_S	N	208	SRR15387375	28895	G	T	0,999046	2021-07-24	United States
N_215_C	N	215	SRR15387375	28916	G	T	0,999405	2021-07-24	United States
N_377_Y	N	377	SRR15387375	29402	G	T	0,999305	2021-07-24	United States
ORF1ab_471_V	ORF1ab	471	SRR15387380	1677	A	T	0,999844	2021-07-24	United States
ORF1ab_1306_S	ORF1ab	1306	SRR15387380	4181	G	T	0,999887	2021-07-24	United States
ORF1ab_2046_L	ORF1ab	2046	SRR15387380	6402	C	T	0,999498	2021-07-24	United States
ORF1ab_2287_S	ORF1ab	2287	SRR15387380	7124	C	T	0,999529	2021-07-24	United States
ORF1ab_2340_A	ORF1ab	2340	SRR15387380	7284	T	C	0,999824	2021-07-24	United States
ORF1ab_2579_G	ORF1ab	2579	SRR15387380	8001	A	G	0,993982	2021-07-24	United States
ORF1ab_2930_L	ORF1ab	2930	SRR15387380	9053	G	T	0,999761	2021-07-24	United States
ORF1ab_3255_I	ORF1ab	3255	SRR15387380	10029	C	T	0,999692	2021-07-24	United States
ORF1ab_3646_A	ORF1ab	3646	SRR15387380	11201	A	G	0,999697	2021-07-24	United States
ORF1ab_3731_V	ORF1ab	3731	SRR15387380	11456	A	G	0,999913	2021-07-24	United States
ORF1ab_314_L	ORF1ab	314	SRR15387380	14408	C	T	0,999453	2021-07-24	United States
ORF1ab_662_S	ORF1ab	662	SRR15387380	15451	G	A	0,999484	2021-07-24	United States
ORF1ab_1000_L	ORF1ab	1000	SRR15387380	16466	C	T	0,999723	2021-07-24	United States
ORF1ab_1184_D	ORF1ab	1184	SRR15387380	17019	G	T	0,999895	2021-07-24	United States
ORF1ab_1918_V	ORF1ab	1918	SRR15387380	19220	C	T	0,999493	2021-07-24	United States
S_19_R	S	19	SRR15387380	21618	C	G	1	2021-07-24	United States
S_142_D	S	142	SRR15387380	21987	G	A	0,589686	2021-07-24	United States
S_156_NA	S	156	SRR15387380	22028	G	-AGTTCA	0,992924	2021-07-24	United States
S_452_R	S	452	SRR15387380	22917	T	G	0,999903	2021-07-24	United States
S_478_K	S	478	SRR15387380	22995	C	A	0,998768	2021-07-24	United States
S_614_G	S	614	SRR15387380	23403	A	G	0,999723	2021-07-24	United States
S_681_R	S	681	SRR15387380	23604	C	G	0,999826	2021-07-24	United States
S_950_N	S	950	SRR15387380	24410	G	A	0,875614	2021-07-24	United States
ORF3a_26_L	ORF3a	26	SRR15387380	25469	C	T	0,999873	2021-07-24	United States
M_82_T	M	82	SRR15387380	26767	T	C	0,999832	2021-07-24	United States
ORF7a_82_A	ORF7a	82	SRR15387380	27638	T	C	0,999705	2021-07-24	United States
ORF7a_120_I	ORF7a	120	SRR15387380	27752	C	T	0,999662	2021-07-24	United States
ORF7b_40_I	ORF7b	40	SRR15387380	27874	C	T	0,999845	2021-07-24	United States
ORF8_118_NA	ORF8	118	SRR15387380	28247	A	-GATTTC	0,945572	2021-07-24	United States
ORF8_120_L	ORF8	120	SRR15387380	28253	C	A	0,994545	2021-07-24	United States
N_9_H	N	9	SRR15387380	28300	G	T	0,125774	2021-07-24	United States
N_63_G	N	63	SRR15387380	28461	A	G	0,990092	2021-07-24	United States
N_203_M	N	203	SRR15387380	28881	G	T	0,999522	2021-07-24	United States
N_215_C	N	215	SRR15387380	28916	G	T	0,999374	2021-07-24	United States
N_377_Y	N	377	SRR15387380	29402	G	T	0,999754	2021-07-24	United States
ORF1ab_278_S	ORF1ab	278	SRR15387381	1098	A	G	1	2021-07-24	United States
ORF1ab_1640_L	ORF1ab	1640	SRR15387381	5184	C	T	0,998452	2021-07-24	United States
ORF1ab_3209_V	ORF1ab	3209	SRR15387381	9891	C	T	0,999826	2021-07-24	United States
ORF1ab_3718_A	ORF1ab	3718	SRR15387381	11418	T	C	0,999771	2021-07-24	United States
ORF1ab_3750_I	ORF1ab	3750	SRR15387381	11514	C	T	1	2021-07-24	United States
ORF1ab_314_L	ORF1ab	314	SRR15387381	14408	C	T	0,999814	2021-07-24	United States
ORF1ab_662_S	ORF1ab	662	SRR15387381	15451	G	A	0,999304	2021-07-24	United States
ORF1ab_1000_L	ORF1ab	1000	SRR15387381	16466	C	T	0,999679	2021-07-24	United States
ORF1ab_2324_G	ORF1ab	2324	SRR15387381	20437	A	G	1	2021-07-24	United States
S_19_R	S	19	SRR15387381	21618	C	G	1	2021-07-24	United States
S_142_D	S	142	SRR15387381	21987	G	A	0,929204	2021-07-24	United States
S_156_NA	S	156	SRR15387381	22028	G	-AGTTCA	0,993801	2021-07-24	United States
S_222_V	S	222	SRR15387381	22227	C	T	1	2021-07-24	United States
S_452_R	S	452	SRR15387381	22917	T	G	1	2021-07-24	United States
S_478_K	S	478	SRR15387381	22995	C	A	1	2021-07-24	United States
S_614_G	S	614	SRR15387381	23403	A	G	0,999847	2021-07-24	United States
S_681_R	S	681	SRR15387381	23604	C	G	1	2021-07-24	United States
S_950_N	S	950	SRR15387381	24410	G	A	0,997017	2021-07-24	United States
S_1074_S	S	1074	SRR15387381	24783	A	G	0,997599	2021-07-24	United States
S_1264_L	S	1264	SRR15387381	25352	G	T	0,999739	2021-07-24	United States
ORF3a_26_L	ORF3a	26	SRR15387381	25469	C	T	0,999723	2021-07-24	United States
ORF3a_78_Y	ORF3a	78	SRR15387381	25624	C	T	0,121219	2021-07-24	United States
M_82_T	M	82	SRR15387381	26767	T	C	0,999822	2021-07-24	United States
M_151_V	M	151	SRR15387381	26973	A	G	0,122266	2021-07-24	United States
ORF6_48_N	ORF6	48	SRR15387381	27345	A	T	1	2021-07-24	United States
ORF7a_38_V	ORF7a	38	SRR15387381	27506	G	T	1	2021-07-24	United States
ORF7a_120_I	ORF7a	120	SRR15387381	27752	C	T	1	2021-07-24	United States
ORF8_118_NA	ORF8	118	SRR15387381	28247	A	-GATTTC	0,939257	2021-07-24	United States
ORF8_119_V	ORF8	119	SRR15387381	28249	A	T	0,918919	2021-07-24	United States
ORF8_120_L	ORF8	120	SRR15387381	28253	C	A	0,99832	2021-07-24	United States
N_9_H	N	9	SRR15387381	28300	G	T	0,999865	2021-07-24	United States
N_63_G	N	63	SRR15387381	28461	A	G	0,994229	2021-07-24	United States
N_203_M	N	203	SRR15387381	28881	G	T	0,999626	2021-07-24	United States
N_377_Y	N	377	SRR15387381	29402	G	T	1	2021-07-24	United States
ORF1ab_540_V	ORF1ab	540	SRR15387387	1884	C	T	0,0687556	2021-07-23	United States
ORF1ab_1306_S	ORF1ab	1306	SRR15387387	4181	G	T	0,999518	2021-07-23	United States
ORF1ab_2046_L	ORF1ab	2046	SRR15387387	6402	C	T	0,999134	2021-07-23	United States
ORF1ab_2287_S	ORF1ab	2287	SRR15387387	7124	C	T	0,999759	2021-07-23	United States
ORF1ab_2930_L	ORF1ab	2930	SRR15387387	9053	G	T	0,998747	2021-07-23	United States
ORF1ab_3255_I	ORF1ab	3255	SRR15387387	10029	C	T	0,999939	2021-07-23	United States
ORF1ab_3646_A	ORF1ab	3646	SRR15387387	11201	A	G	0,999568	2021-07-23	United States
ORF1ab_314_L	ORF1ab	314	SRR15387387	14408	C	T	0,999856	2021-07-23	United States
ORF1ab_662_S	ORF1ab	662	SRR15387387	15451	G	A	0,998267	2021-07-23	United States
ORF1ab_1000_L	ORF1ab	1000	SRR15387387	16466	C	T	0,999741	2021-07-23	United States
ORF1ab_1871_D	ORF1ab	1871	SRR15387387	19080	A	T	0,999738	2021-07-23	United States
ORF1ab_1918_V	ORF1ab	1918	SRR15387387	19220	C	T	0,99961	2021-07-23	United States
S_19_R	S	19	SRR15387387	21618	C	G	1	2021-07-23	United States
S_142_D	S	142	SRR15387387	21987	G	A	0,560235	2021-07-23	United States
S_156_NA	S	156	SRR15387387	22028	G	-AGTTCA	0,99523	2021-07-23	United States
S_452_R	S	452	SRR15387387	22917	T	G	0,999265	2021-07-23	United States
S_478_K	S	478	SRR15387387	22995	C	A	0,999315	2021-07-23	United States
S_614_G	S	614	SRR15387387	23403	A	G	0,999929	2021-07-23	United States
S_681_R	S	681	SRR15387387	23604	C	G	0,999212	2021-07-23	United States
S_950_N	S	950	SRR15387387	24410	G	A	0,928978	2021-07-23	United States
ORF3a_26_L	ORF3a	26	SRR15387387	25469	C	T	0,999868	2021-07-23	United States
M_82_T	M	82	SRR15387387	26767	T	C	0,999949	2021-07-23	United States
ORF7a_82_A	ORF7a	82	SRR15387387	27638	T	C	0,999697	2021-07-23	United States
ORF7a_120_I	ORF7a	120	SRR15387387	27752	C	T	0,99985	2021-07-23	United States
ORF7b_40_I	ORF7b	40	SRR15387387	27874	C	T	0,999823	2021-07-23	United States
ORF8_118_NA	ORF8	118	SRR15387387	28247	A	-GATTTC	0,900266	2021-07-23	United States
ORF8_120_L	ORF8	120	SRR15387387	28253	C	A	0,997701	2021-07-23	United States
N_63_G	N	63	SRR15387387	28461	A	G	0,987681	2021-07-23	United States
N_203_M	N	203	SRR15387387	28881	G	T	0,999793	2021-07-23	United States
N_215_C	N	215	SRR15387387	28916	G	T	0,999267	2021-07-23	United States
N_327_L	N	327	SRR15387387	29253	C	T	1	2021-07-23	United States
N_377_Y	N	377	SRR15387387	29402	G	T	0,999448	2021-07-23	United States
ORF1ab_1640_L	ORF1ab	1640	SRR15387389	5184	C	T	0,998316	2021-07-22	United States
ORF1ab_3209_V	ORF1ab	3209	SRR15387389	9891	C	T	0,999129	2021-07-22	United States
ORF1ab_3718_A	ORF1ab	3718	SRR15387389	11418	T	C	0,999958	2021-07-22	United States
ORF1ab_3750_I	ORF1ab	3750	SRR15387389	11514	C	T	0,997392	2021-07-22	United States
ORF1ab_4087_I	ORF1ab	4087	SRR15387389	12525	C	T	0,0939625	2021-07-22	United States
ORF1ab_314_L	ORF1ab	314	SRR15387389	14408	C	T	0,999838	2021-07-22	United States
ORF1ab_662_S	ORF1ab	662	SRR15387389	15451	G	A	0,997928	2021-07-22	United States
ORF1ab_1000_L	ORF1ab	1000	SRR15387389	16466	C	T	0,999901	2021-07-22	United States
S_19_R	S	19	SRR15387389	21618	C	G	1	2021-07-22	United States
S_30_H	S	30	SRR15387389	21650	A	C	0,0644064	2021-07-22	United States
S_75_S	S	75	SRR15387389	21785	G	A	0,184685	2021-07-22	United States
S_142_D	S	142	SRR15387389	21987	G	A	0,804878	2021-07-22	United States
S_156_NA	S	156	SRR15387389	22028	G	-AGTTCA	0,995887	2021-07-22	United States
S_222_V	S	222	SRR15387389	22227	C	T	1	2021-07-22	United States
S_452_R	S	452	SRR15387389	22917	T	G	1	2021-07-22	United States
S_478_K	S	478	SRR15387389	22995	C	A	1	2021-07-22	United States
S_614_G	S	614	SRR15387389	23403	A	G	0,999821	2021-07-22	United States
S_681_R	S	681	SRR15387389	23604	C	G	1	2021-07-22	United States
S_950_N	S	950	SRR15387389	24410	G	A	0,987031	2021-07-22	United States
ORF3a_26_L	ORF3a	26	SRR15387389	25469	C	T	0,999698	2021-07-22	United States
ORF3a_224_C	ORF3a	224	SRR15387389	26062	G	T	0,999766	2021-07-22	United States
M_82_T	M	82	SRR15387389	26767	T	C	0,999855	2021-07-22	United States
M_197_N	M	197	SRR15387389	27112	G	A	0,999497	2021-07-22	United States
ORF7a_82_A	ORF7a	82	SRR15387389	27638	T	C	1	2021-07-22	United States
ORF7a_120_I	ORF7a	120	SRR15387389	27752	C	T	1	2021-07-22	United States
ORF8_118_NA	ORF8	118	SRR15387389	28247	A	-GATTTC	0,883616	2021-07-22	United States
ORF8_120_L	ORF8	120	SRR15387389	28253	C	A	0,986911	2021-07-22	United States
N_63_G	N	63	SRR15387389	28461	A	G	0,986376	2021-07-22	United States
N_203_M	N	203	SRR15387389	28881	G	T	0,997955	2021-07-22	United States
N_377_Y	N	377	SRR15387389	29402	G	T	1	2021-07-22	United States
ORF1ab_767_K	ORF1ab	767	SRR15387390	2564	G	A	0,999834	2021-07-23	United States
ORF1ab_1228_G	ORF1ab	1228	SRR15387390	3948	A	G	0,999905	2021-07-23	United States
ORF1ab_1306_S	ORF1ab	1306	SRR15387390	4181	G	T	0,999804	2021-07-23	United States
ORF1ab_2046_L	ORF1ab	2046	SRR15387390	6402	C	T	0,999346	2021-07-23	United States
ORF1ab_2287_S	ORF1ab	2287	SRR15387390	7124	C	T	0,999659	2021-07-23	United States
ORF1ab_2930_L	ORF1ab	2930	SRR15387390	9053	G	T	1	2021-07-23	United States
ORF1ab_3255_I	ORF1ab	3255	SRR15387390	10029	C	T	0,999725	2021-07-23	United States
ORF1ab_3646_A	ORF1ab	3646	SRR15387390	11201	A	G	0,999712	2021-07-23	United States
ORF1ab_3766_F	ORF1ab	3766	SRR15387390	11562	G	T	0,695056	2021-07-23	United States
ORF1ab_314_L	ORF1ab	314	SRR15387390	14408	C	T	0,999083	2021-07-23	United States
ORF1ab_662_S	ORF1ab	662	SRR15387390	15451	G	A	0,998361	2021-07-23	United States
ORF1ab_1000_L	ORF1ab	1000	SRR15387390	16466	C	T	0,999778	2021-07-23	United States
ORF1ab_1918_V	ORF1ab	1918	SRR15387390	19220	C	T	0,99943	2021-07-23	United States
ORF1ab_2223_L	ORF1ab	2223	SRR15387390	20134	G	T	0,998944	2021-07-23	United States
S_19_R	S	19	SRR15387390	21618	C	G	0,999886	2021-07-23	United States
S_142_D	S	142	SRR15387390	21987	G	A	0,383316	2021-07-23	United States
S_156_NA	S	156	SRR15387390	22028	G	-AGTTCA	0,996275	2021-07-23	United States
S_452_R	S	452	SRR15387390	22917	T	G	0,999035	2021-07-23	United States
S_478_K	S	478	SRR15387390	22995	C	A	0,999836	2021-07-23	United States
S_614_G	S	614	SRR15387390	23403	A	G	0,999825	2021-07-23	United States
S_681_R	S	681	SRR15387390	23604	C	G	1	2021-07-23	United States
S_950_N	S	950	SRR15387390	24410	G	A	0,849493	2021-07-23	United States
ORF3a_26_L	ORF3a	26	SRR15387390	25469	C	T	0,999575	2021-07-23	United States
ORF3a_239_Q	ORF3a	239	SRR15387390	26107	G	C	1	2021-07-23	United States
M_82_T	M	82	SRR15387390	26767	T	C	0,999634	2021-07-23	United States
ORF7a_82_A	ORF7a	82	SRR15387390	27638	T	C	0,999369	2021-07-23	United States
ORF7a_120_I	ORF7a	120	SRR15387390	27752	C	T	0,999799	2021-07-23	United States
ORF7b_40_I	ORF7b	40	SRR15387390	27874	C	T	0,999639	2021-07-23	United States
ORF8_118_NA	ORF8	118	SRR15387390	28247	A	-GATTTC	0,913506	2021-07-23	United States
ORF8_120_L	ORF8	120	SRR15387390	28253	C	A	0,995495	2021-07-23	United States
N_63_G	N	63	SRR15387390	28461	A	G	0,925867	2021-07-23	United States
N_203_M	N	203	SRR15387390	28881	G	T	0,999733	2021-07-23	United States
N_215_C	N	215	SRR15387390	28916	G	T	0,999799	2021-07-23	United States
N_377_Y	N	377	SRR15387390	29402	G	T	0,999636	2021-07-23	United States
ORF1ab_1306_S	ORF1ab	1306	SRR15387393	4181	G	T	0,999792	2021-07-23	United States
ORF1ab_1386_C	ORF1ab	1386	SRR15387393	4421	C	T	0,505316	2021-07-23	United States
ORF1ab_2046_L	ORF1ab	2046	SRR15387393	6402	C	T	0,999351	2021-07-23	United States
ORF1ab_2287_S	ORF1ab	2287	SRR15387393	7124	C	T	0,999463	2021-07-23	United States
ORF1ab_2930_L	ORF1ab	2930	SRR15387393	9053	G	T	0,999847	2021-07-23	United States
ORF1ab_3149_F	ORF1ab	3149	SRR15387393	9711	C	T	0,999879	2021-07-23	United States
ORF1ab_3255_I	ORF1ab	3255	SRR15387393	10029	C	T	0,999595	2021-07-23	United States
ORF1ab_3646_A	ORF1ab	3646	SRR15387393	11201	A	G	0,999892	2021-07-23	United States
ORF1ab_314_L	ORF1ab	314	SRR15387393	14408	C	T	0,999186	2021-07-23	United States
ORF1ab_662_S	ORF1ab	662	SRR15387393	15451	G	A	0,998285	2021-07-23	United States
ORF1ab_1000_L	ORF1ab	1000	SRR15387393	16466	C	T	0,999827	2021-07-23	United States
ORF1ab_1257_V	ORF1ab	1257	SRR15387393	17236	A	G	0,999789	2021-07-23	United States
ORF1ab_1918_V	ORF1ab	1918	SRR15387393	19220	C	T	0,999443	2021-07-23	United States
S_19_R	S	19	SRR15387393	21618	C	G	1	2021-07-23	United States
S_142_D	S	142	SRR15387393	21987	G	A	0,583333	2021-07-23	United States
S_156_NA	S	156	SRR15387393	22028	G	-AGTTCA	0,989486	2021-07-23	United States
S_452_R	S	452	SRR15387393	22917	T	G	0,9996	2021-07-23	United States
S_478_K	S	478	SRR15387393	22995	C	A	1	2021-07-23	United States
S_614_G	S	614	SRR15387393	23403	A	G	0,999701	2021-07-23	United States
S_681_R	S	681	SRR15387393	23604	C	G	0,999825	2021-07-23	United States
S_950_N	S	950	SRR15387393	24410	G	A	0,897393	2021-07-23	United States
ORF3a_26_L	ORF3a	26	SRR15387393	25469	C	T	0,999847	2021-07-23	United States
M_82_T	M	82	SRR15387393	26767	T	C	0,999665	2021-07-23	United States
ORF7a_82_A	ORF7a	82	SRR15387393	27638	T	C	1	2021-07-23	United States
ORF7a_120_I	ORF7a	120	SRR15387393	27752	C	T	0,999781	2021-07-23	United States
ORF7b_40_I	ORF7b	40	SRR15387393	27874	C	T	0,999606	2021-07-23	United States
ORF8_118_NA	ORF8	118	SRR15387393	28247	A	-GATTTC	0,920215	2021-07-23	United States
ORF8_120_L	ORF8	120	SRR15387393	28253	C	A	0,995455	2021-07-23	United States
N_63_G	N	63	SRR15387393	28461	A	G	0,957562	2021-07-23	United States
N_203_M	N	203	SRR15387393	28881	G	T	0,999642	2021-07-23	United States
N_215_C	N	215	SRR15387393	28916	G	T	0,999559	2021-07-23	United States
N_377_Y	N	377	SRR15387393	29402	G	T	0,999523	2021-07-23	United States
ORF1ab_309_L	ORF1ab	309	SRR15387394	1191	C	T	1	2021-07-23	United States
ORF1ab_1640_L	ORF1ab	1640	SRR15387394	5184	C	T	0,999133	2021-07-23	United States
ORF1ab_2259_T	ORF1ab	2259	SRR15387394	7041	T	C	0,997899	2021-07-23	United States
ORF1ab_3209_V	ORF1ab	3209	SRR15387394	9891	C	T	0,999657	2021-07-23	United States
ORF1ab_3718_A	ORF1ab	3718	SRR15387394	11418	T	C	0,999676	2021-07-23	United States
ORF1ab_314_L	ORF1ab	314	SRR15387394	14408	C	T	1	2021-07-23	United States
ORF1ab_662_S	ORF1ab	662	SRR15387394	15451	G	A	0,998609	2021-07-23	United States
ORF1ab_1000_L	ORF1ab	1000	SRR15387394	16466	C	T	0,999644	2021-07-23	United States
ORF1ab_1570_L	ORF1ab	1570	SRR15387394	18176	C	T	0,999664	2021-07-23	United States
ORF1ab_1898_F	ORF1ab	1898	SRR15387394	19160	C	T	0,999725	2021-07-23	United States
S_19_R	S	19	SRR15387394	21618	C	G	1	2021-07-23	United States
S_142_D	S	142	SRR15387394	21987	G	A	0,312112	2021-07-23	United States
S_156_NA	S	156	SRR15387394	22028	G	-AGTTCA	0,991853	2021-07-23	United States
S_452_R	S	452	SRR15387394	22917	T	G	0,999254	2021-07-23	United States
S_478_K	S	478	SRR15387394	22995	C	A	1	2021-07-23	United States
S_614_G	S	614	SRR15387394	23403	A	G	0,999679	2021-07-23	United States
S_681_R	S	681	SRR15387394	23604	C	G	1	2021-07-23	United States
S_777_S	S	777	SRR15387394	23892	A	G	1	2021-07-23	United States
S_950_N	S	950	SRR15387394	24410	G	A	0,68496	2021-07-23	United States
ORF3a_26_L	ORF3a	26	SRR15387394	25469	C	T	1	2021-07-23	United States
M_82_T	M	82	SRR15387394	26767	T	C	1	2021-07-23	United States
ORF7a_82_A	ORF7a	82	SRR15387394	27638	T	C	1	2021-07-23	United States
ORF7a_116_F	ORF7a	116	SRR15387394	27739	C	T	1	2021-07-23	United States
ORF7a_120_I	ORF7a	120	SRR15387394	27752	C	T	1	2021-07-23	United States
ORF8_118_NA	ORF8	118	SRR15387394	28247	A	-GATTTC	0,920927	2021-07-23	United States
ORF8_120_L	ORF8	120	SRR15387394	28253	C	A	0,996	2021-07-23	United States
N_63_G	N	63	SRR15387394	28461	A	G	0,984079	2021-07-23	United States
N_203_M	N	203	SRR15387394	28881	G	T	0,999728	2021-07-23	United States
N_377_Y	N	377	SRR15387394	29402	G	T	0,998894	2021-07-23	United States
ORF1ab_609_I	ORF1ab	609	SRR15387395	2091	C	T	0,0550435	2021-07-23	United States
ORF1ab_1306_S	ORF1ab	1306	SRR15387395	4181	G	T	0,999876	2021-07-23	United States
ORF1ab_2046_L	ORF1ab	2046	SRR15387395	6402	C	T	0,999402	2021-07-23	United States
ORF1ab_2287_S	ORF1ab	2287	SRR15387395	7124	C	T	0,999575	2021-07-23	United States
ORF1ab_2930_L	ORF1ab	2930	SRR15387395	9053	G	T	0,999316	2021-07-23	United States
ORF1ab_3255_I	ORF1ab	3255	SRR15387395	10029	C	T	0,999904	2021-07-23	United States
ORF1ab_3336_I	ORF1ab	3336	SRR15387395	10271	G	A	0,999192	2021-07-23	United States
ORF1ab_3646_A	ORF1ab	3646	SRR15387395	11201	A	G	0,999599	2021-07-23	United States
ORF1ab_314_L	ORF1ab	314	SRR15387395	14408	C	T	0,999663	2021-07-23	United States
ORF1ab_662_S	ORF1ab	662	SRR15387395	15451	G	A	0,997886	2021-07-23	United States
ORF1ab_1000_L	ORF1ab	1000	SRR15387395	16466	C	T	0,999907	2021-07-23	United States
ORF1ab_1918_V	ORF1ab	1918	SRR15387395	19220	C	T	0,999843	2021-07-23	United States
ORF1ab_2068_R	ORF1ab	2068	SRR15387395	19669	G	A	0,99956	2021-07-23	United States
S_19_R	S	19	SRR15387395	21618	C	G	1	2021-07-23	United States
S_95_I	S	95	SRR15387395	21846	C	T	1	2021-07-23	United States
S_142_D	S	142	SRR15387395	21987	G	A	0,721248	2021-07-23	United States
S_156_NA	S	156	SRR15387395	22028	G	-AGTTCA	0,994558	2021-07-23	United States
S_452_R	S	452	SRR15387395	22917	T	G	0,999354	2021-07-23	United States
S_478_K	S	478	SRR15387395	22995	C	A	1	2021-07-23	United States
S_614_G	S	614	SRR15387395	23403	A	G	0,999829	2021-07-23	United States
S_681_R	S	681	SRR15387395	23604	C	G	0,999816	2021-07-23	United States
S_950_N	S	950	SRR15387395	24410	G	A	0,947262	2021-07-23	United States
ORF3a_26_L	ORF3a	26	SRR15387395	25469	C	T	1	2021-07-23	United States
M_82_T	M	82	SRR15387395	26767	T	C	1	2021-07-23	United States
ORF6_46_V	ORF6	46	SRR15387395	27338	A	T	0,999754	2021-07-23	United States
ORF7a_82_A	ORF7a	82	SRR15387395	27638	T	C	1	2021-07-23	United States
ORF7a_120_I	ORF7a	120	SRR15387395	27752	C	T	0,999886	2021-07-23	United States
ORF7b_40_I	ORF7b	40	SRR15387395	27874	C	T	1	2021-07-23	United States
ORF8_118_NA	ORF8	118	SRR15387395	28247	A	-GATTTC	0,916663	2021-07-23	United States
ORF8_120_L	ORF8	120	SRR15387395	28253	C	A	0,991279	2021-07-23	United States
N_63_G	N	63	SRR15387395	28461	A	G	0,976847	2021-07-23	United States
N_203_M	N	203	SRR15387395	28881	G	T	0,999908	2021-07-23	United States
N_215_C	N	215	SRR15387395	28916	G	T	0,999058	2021-07-23	United States
N_254_S	N	254	SRR15387395	29033	G	T	0,518422	2021-07-23	United States
N_377_Y	N	377	SRR15387395	29402	G	T	0,997734	2021-07-23	United States
ORF1ab_309_L	ORF1ab	309	SRR15387397	1191	C	T	0,998727	2021-07-22	United States
ORF1ab_1640_L	ORF1ab	1640	SRR15387397	5184	C	T	0,999696	2021-07-22	United States
ORF1ab_1826_D	ORF1ab	1826	SRR15387397	5743	G	C	0,052051	2021-07-22	United States
ORF1ab_1827_H	ORF1ab	1827	SRR15387397	5744	T	C	0,051745	2021-07-22	United States
ORF1ab_3209_V	ORF1ab	3209	SRR15387397	9891	C	T	0,999441	2021-07-22	United States
ORF1ab_3718_A	ORF1ab	3718	SRR15387397	11418	T	C	0,999975	2021-07-22	United States
ORF1ab_314_L	ORF1ab	314	SRR15387397	14408	C	T	0,999646	2021-07-22	United States
ORF1ab_662_S	ORF1ab	662	SRR15387397	15451	G	A	0,99832	2021-07-22	United States
ORF1ab_860_F	ORF1ab	860	SRR15387397	16045	C	T	0,999788	2021-07-22	United States
ORF1ab_1000_L	ORF1ab	1000	SRR15387397	16466	C	T	0,999756	2021-07-22	United States
ORF1ab_1247_C	ORF1ab	1247	SRR15387397	17207	A	G	0,999675	2021-07-22	United States
ORF1ab_1570_L	ORF1ab	1570	SRR15387397	18176	C	T	0,999939	2021-07-22	United States
ORF1ab_1898_F	ORF1ab	1898	SRR15387397	19160	C	T	0,999678	2021-07-22	United States
S_19_R	S	19	SRR15387397	21618	C	G	0,999933	2021-07-22	United States
S_142_D	S	142	SRR15387397	21987	G	A	0,476802	2021-07-22	United States
S_156_NA	S	156	SRR15387397	22028	G	-AGTTCA	0,993424	2021-07-22	United States
S_452_R	S	452	SRR15387397	22917	T	G	0,9995	2021-07-22	United States
S_478_K	S	478	SRR15387397	22995	C	A	0,999832	2021-07-22	United States
S_614_G	S	614	SRR15387397	23403	A	G	0,999934	2021-07-22	United States
S_681_R	S	681	SRR15387397	23604	C	G	0,999587	2021-07-22	United States
S_950_N	S	950	SRR15387397	24410	G	A	0,720235	2021-07-22	United States
ORF3a_26_L	ORF3a	26	SRR15387397	25469	C	T	0,999411	2021-07-22	United States
M_82_T	M	82	SRR15387397	26767	T	C	0,999602	2021-07-22	United States
ORF7a_82_A	ORF7a	82	SRR15387397	27638	T	C	0,999891	2021-07-22	United States
ORF7a_116_F	ORF7a	116	SRR15387397	27739	C	T	0,999646	2021-07-22	United States
ORF7a_120_I	ORF7a	120	SRR15387397	27752	C	T	0,999947	2021-07-22	United States
ORF8_118_NA	ORF8	118	SRR15387397	28247	A	-GATTTC	0,908015	2021-07-22	United States
ORF8_120_L	ORF8	120	SRR15387397	28253	C	A	0,986905	2021-07-22	United States
N_63_G	N	63	SRR15387397	28461	A	G	0,97264	2021-07-22	United States
N_188_L	N	188	SRR15387397	28836	C	T	0,999633	2021-07-22	United States
N_203_M	N	203	SRR15387397	28881	G	T	0,999581	2021-07-22	United States
N_377_Y	N	377	SRR15387397	29402	G	T	0,998691	2021-07-22	United States
ORF1ab_444_D	ORF1ab	444	SRR15387398	1597	A	T	0,999626	2021-07-23	United States
ORF1ab_1633_D	ORF1ab	1633	SRR15387398	5164	G	T	0,999798	2021-07-23	United States
ORF1ab_1640_L	ORF1ab	1640	SRR15387398	5184	C	T	0,999343	2021-07-23	United States
ORF1ab_1826_D	ORF1ab	1826	SRR15387398	5743	G	C	0,0690363	2021-07-23	United States
ORF1ab_1827_H	ORF1ab	1827	SRR15387398	5744	T	C	0,0690842	2021-07-23	United States
ORF1ab_3209_V	ORF1ab	3209	SRR15387398	9891	C	T	0,999483	2021-07-23	United States
ORF1ab_3718_A	ORF1ab	3718	SRR15387398	11418	T	C	0,999815	2021-07-23	United States
ORF1ab_3750_I	ORF1ab	3750	SRR15387398	11514	C	T	0,999545	2021-07-23	United States
ORF1ab_314_L	ORF1ab	314	SRR15387398	14408	C	T	0,999022	2021-07-23	United States
ORF1ab_662_S	ORF1ab	662	SRR15387398	15451	G	A	0,998142	2021-07-23	United States
ORF1ab_1000_L	ORF1ab	1000	SRR15387398	16466	C	T	0,999666	2021-07-23	United States
ORF1ab_2321_L	ORF1ab	2321	SRR15387398	20429	C	T	0,999766	2021-07-23	United States
S_19_R	S	19	SRR15387398	21618	C	G	1	2021-07-23	United States
S_142_D	S	142	SRR15387398	21987	G	A	0,366805	2021-07-23	United States
S_156_NA	S	156	SRR15387398	22028	G	-AGTTCA	0,984325	2021-07-23	United States
S_222_V	S	222	SRR15387398	22227	C	T	0,999676	2021-07-23	United States
S_289_I	S	289	SRR15387398	22427	G	A	1	2021-07-23	United States
S_452_R	S	452	SRR15387398	22917	T	G	0,998714	2021-07-23	United States
S_478_K	S	478	SRR15387398	22995	C	A	0,99935	2021-07-23	United States
S_614_G	S	614	SRR15387398	23403	A	G	0,999963	2021-07-23	United States
S_681_R	S	681	SRR15387398	23604	C	G	1	2021-07-23	United States
S_950_N	S	950	SRR15387398	24410	G	A	0,693582	2021-07-23	United States
ORF3a_26_L	ORF3a	26	SRR15387398	25469	C	T	1	2021-07-23	United States
M_82_T	M	82	SRR15387398	26767	T	C	0,999607	2021-07-23	United States
ORF7a_82_A	ORF7a	82	SRR15387398	27638	T	C	0,999829	2021-07-23	United States
ORF7a_120_I	ORF7a	120	SRR15387398	27752	C	T	0,999673	2021-07-23	United States
ORF8_118_NA	ORF8	118	SRR15387398	28247	A	-GATTTC	0,913208	2021-07-23	United States
ORF8_120_L	ORF8	120	SRR15387398	28253	C	A	0,99274	2021-07-23	United States
N_18_V	N	18	SRR15387398	28326	G	T	0,999848	2021-07-23	United States
N_63_G	N	63	SRR15387398	28461	A	G	0,8624	2021-07-23	United States
N_135_I	N	135	SRR15387398	28677	C	T	0,999491	2021-07-23	United States
N_203_M	N	203	SRR15387398	28881	G	T	0,999451	2021-07-23	United States
N_377_Y	N	377	SRR15387398	29402	G	T	0,999035	2021-07-23	United States
ORF1ab_1306_S	ORF1ab	1306	SRR15387399	4181	G	T	0,999825	2021-07-22	United States
ORF1ab_2046_L	ORF1ab	2046	SRR15387399	6402	C	T	0,999398	2021-07-22	United States
ORF1ab_2287_S	ORF1ab	2287	SRR15387399	7124	C	T	0,999267	2021-07-22	United States
ORF1ab_2930_L	ORF1ab	2930	SRR15387399	9053	G	T	0,999531	2021-07-22	United States
ORF1ab_3255_I	ORF1ab	3255	SRR15387399	10029	C	T	0,999888	2021-07-22	United States
ORF1ab_3336_I	ORF1ab	3336	SRR15387399	10271	G	A	0,999791	2021-07-22	United States
ORF1ab_3646_A	ORF1ab	3646	SRR15387399	11201	A	G	0,999631	2021-07-22	United States
ORF1ab_314_L	ORF1ab	314	SRR15387399	14408	C	T	0,999352	2021-07-22	United States
ORF1ab_662_S	ORF1ab	662	SRR15387399	15451	G	A	0,997821	2021-07-22	United States
ORF1ab_1000_L	ORF1ab	1000	SRR15387399	16466	C	T	0,999711	2021-07-22	United States
ORF1ab_1918_V	ORF1ab	1918	SRR15387399	19220	C	T	0,999633	2021-07-22	United States
ORF1ab_2068_R	ORF1ab	2068	SRR15387399	19669	G	A	0,996876	2021-07-22	United States
S_19_R	S	19	SRR15387399	21618	C	G	0,999769	2021-07-22	United States
S_95_I	S	95	SRR15387399	21846	C	T	1	2021-07-22	United States
S_142_D	S	142	SRR15387399	21987	G	A	0,464598	2021-07-22	United States
S_156_NA	S	156	SRR15387399	22028	G	-AGTTCA	0,993833	2021-07-22	United States
S_452_R	S	452	SRR15387399	22917	T	G	0,999471	2021-07-22	United States
S_478_K	S	478	SRR15387399	22995	C	A	0,999687	2021-07-22	United States
S_614_G	S	614	SRR15387399	23403	A	G	0,999763	2021-07-22	United States
S_681_R	S	681	SRR15387399	23604	C	G	0,999797	2021-07-22	United States
S_950_N	S	950	SRR15387399	24410	G	A	0,724077	2021-07-22	United States
ORF3a_26_L	ORF3a	26	SRR15387399	25469	C	T	0,999802	2021-07-22	United States
ORF3a_162_G	ORF3a	162	SRR15387399	25876	A	G	0,0557569	2021-07-22	United States
M_82_T	M	82	SRR15387399	26767	T	C	0,99983	2021-07-22	United States
ORF6_46_V	ORF6	46	SRR15387399	27338	A	T	0,99971	2021-07-22	United States
ORF7a_82_A	ORF7a	82	SRR15387399	27638	T	C	0,998993	2021-07-22	United States
ORF7a_120_I	ORF7a	120	SRR15387399	27752	C	T	0,999753	2021-07-22	United States
ORF7b_40_I	ORF7b	40	SRR15387399	27874	C	T	0,999632	2021-07-22	United States
ORF8_118_NA	ORF8	118	SRR15387399	28247	A	-GATTTC	0,931082	2021-07-22	United States
ORF8_120_L	ORF8	120	SRR15387399	28253	C	A	0,990591	2021-07-22	United States
N_63_G	N	63	SRR15387399	28461	A	G	0,940901	2021-07-22	United States
N_203_M	N	203	SRR15387399	28881	G	T	0,999534	2021-07-22	United States
N_215_C	N	215	SRR15387399	28916	G	T	0,999209	2021-07-22	United States
N_377_Y	N	377	SRR15387399	29402	G	T	0,99907	2021-07-22	United States
ORF1ab_1306_S	ORF1ab	1306	SRR15387402	4181	G	T	0,999562	2021-07-23	United States
ORF1ab_2046_L	ORF1ab	2046	SRR15387402	6402	C	T	0,999671	2021-07-23	United States
ORF1ab_2287_S	ORF1ab	2287	SRR15387402	7124	C	T	0,999411	2021-07-23	United States
ORF1ab_2855_V	ORF1ab	2855	SRR15387402	8829	C	T	0,999913	2021-07-23	United States
ORF1ab_2930_L	ORF1ab	2930	SRR15387402	9053	G	T	1	2021-07-23	United States
ORF1ab_3255_I	ORF1ab	3255	SRR15387402	10029	C	T	0,999945	2021-07-23	United States
ORF1ab_3603_NA	ORF1ab	3603	SRR15387402	11074	C	-T	0,0515409	2021-07-23	United States
ORF1ab_3646_A	ORF1ab	3646	SRR15387402	11201	A	G	0,999787	2021-07-23	United States
ORF1ab_4164_I	ORF1ab	4164	SRR15387402	12756	C	T	0,99996	2021-07-23	United States
ORF1ab_314_L	ORF1ab	314	SRR15387402	14408	C	T	0,998469	2021-07-23	United States
ORF1ab_662_S	ORF1ab	662	SRR15387402	15451	G	A	0,998118	2021-07-23	United States
ORF1ab_1000_L	ORF1ab	1000	SRR15387402	16466	C	T	0,999872	2021-07-23	United States
ORF1ab_1847_S	ORF1ab	1847	SRR15387402	19006	G	T	0,999767	2021-07-23	United States
ORF1ab_1918_V	ORF1ab	1918	SRR15387402	19220	C	T	0,999951	2021-07-23	United States
S_19_R	S	19	SRR15387402	21618	C	G	0,999899	2021-07-23	United States
S_95_I	S	95	SRR15387402	21846	C	T	1	2021-07-23	United States
S_142_D	S	142	SRR15387402	21987	G	A	0,578182	2021-07-23	United States
S_156_NA	S	156	SRR15387402	22028	G	-AGTTCA	0,993857	2021-07-23	United States
S_452_R	S	452	SRR15387402	22917	T	G	0,998976	2021-07-23	United States
S_478_K	S	478	SRR15387402	22995	C	A	1	2021-07-23	United States
S_614_G	S	614	SRR15387402	23403	A	G	0,999745	2021-07-23	United States
S_681_R	S	681	SRR15387402	23604	C	G	0,999574	2021-07-23	United States
S_809_S	S	809	SRR15387402	23987	C	T	0,999728	2021-07-23	United States
S_950_N	S	950	SRR15387402	24410	G	A	0,914984	2021-07-23	United States
ORF3a_26_L	ORF3a	26	SRR15387402	25469	C	T	1	2021-07-23	United States
M_2_V	M	2	SRR15387402	26527	C	T	0,973107	2021-07-23	United States
M_82_T	M	82	SRR15387402	26767	T	C	0,999257	2021-07-23	United States
ORF7a_82_A	ORF7a	82	SRR15387402	27638	T	C	1	2021-07-23	United States
ORF7a_120_I	ORF7a	120	SRR15387402	27752	C	T	0,999875	2021-07-23	United States
ORF7b_40_I	ORF7b	40	SRR15387402	27874	C	T	1	2021-07-23	United States
ORF8_118_NA	ORF8	118	SRR15387402	28247	A	-GATTTC	0,926598	2021-07-23	United States
ORF8_120_L	ORF8	120	SRR15387402	28253	C	A	0,991018	2021-07-23	United States
N_63_G	N	63	SRR15387402	28461	A	G	0,971563	2021-07-23	United States
N_203_M	N	203	SRR15387402	28881	G	T	0,999853	2021-07-23	United States
N_215_C	N	215	SRR15387402	28916	G	T	0,999848	2021-07-23	United States
N_377_Y	N	377	SRR15387402	29402	G	T	0,999274	2021-07-23	United States
ORF1ab_1306_S	ORF1ab	1306	SRR15387405	4181	G	T	0,999879	2021-07-23	United States
ORF1ab_2046_L	ORF1ab	2046	SRR15387405	6402	C	T	0,999465	2021-07-23	United States
ORF1ab_2287_S	ORF1ab	2287	SRR15387405	7124	C	T	1	2021-07-23	United States
ORF1ab_2930_L	ORF1ab	2930	SRR15387405	9053	G	T	0,999574	2021-07-23	United States
ORF1ab_2941_A	ORF1ab	2941	SRR15387405	9087	G	C	0,105642	2021-07-23	United States
ORF1ab_3255_I	ORF1ab	3255	SRR15387405	10029	C	T	1	2021-07-23	United States
ORF1ab_3356_I	ORF1ab	3356	SRR15387405	10332	C	T	0,0526452	2021-07-23	United States
ORF1ab_3646_A	ORF1ab	3646	SRR15387405	11201	A	G	0,999666	2021-07-23	United States
ORF1ab_4179_K	ORF1ab	4179	SRR15387405	12801	G	A	0,998743	2021-07-23	United States
ORF1ab_314_L	ORF1ab	314	SRR15387405	14408	C	T	0,999315	2021-07-23	United States
ORF1ab_662_S	ORF1ab	662	SRR15387405	15451	G	A	0,997761	2021-07-23	United States
ORF1ab_1000_L	ORF1ab	1000	SRR15387405	16466	C	T	0,99979	2021-07-23	United States
ORF1ab_1918_V	ORF1ab	1918	SRR15387405	19220	C	T	0,999843	2021-07-23	United States
ORF1ab_2208_NA	ORF1ab	2208	SRR15387405	20091	C	+A	0,0721393	2021-07-23	United States
S_3_NA	S	3	SRR15387405	21569	G	+T	0,160761	2021-07-23	United States
S_5_F	S	5	SRR15387405	21575	C	T	1	2021-07-23	United States
S_19_R	S	19	SRR15387405	21618	C	G	1	2021-07-23	United States
S_156_NA	S	156	SRR15387405	22028	G	-AGTTCA	0,996664	2021-07-23	United States
S_452_R	S	452	SRR15387405	22917	T	G	1	2021-07-23	United States
S_478_K	S	478	SRR15387405	22995	C	A	0,998179	2021-07-23	United States
S_614_G	S	614	SRR15387405	23403	A	G	0,999944	2021-07-23	United States
S_681_R	S	681	SRR15387405	23604	C	G	1	2021-07-23	United States
S_950_N	S	950	SRR15387405	24410	G	A	0,99403	2021-07-23	United States
ORF3a_26_L	ORF3a	26	SRR15387405	25469	C	T	1	2021-07-23	United States
ORF3a_239_Q	ORF3a	239	SRR15387405	26107	G	C	1	2021-07-23	United States
M_82_T	M	82	SRR15387405	26767	T	C	0,999686	2021-07-23	United States
ORF7a_47_Y	ORF7a	47	SRR15387405	27532	C	T	0,208589	2021-07-23	United States
ORF7a_120_I	ORF7a	120	SRR15387405	27752	C	T	1	2021-07-23	United States
ORF7b_40_I	ORF7b	40	SRR15387405	27874	C	T	0,999809	2021-07-23	United States
ORF8_118_NA	ORF8	118	SRR15387405	28247	A	-GATTTC	0,900452	2021-07-23	United States
ORF8_120_L	ORF8	120	SRR15387405	28253	C	A	0,999419	2021-07-23	United States
N_63_G	N	63	SRR15387405	28461	A	G	0,985475	2021-07-23	United States
N_203_M	N	203	SRR15387405	28881	G	T	1	2021-07-23	United States
N_215_C	N	215	SRR15387405	28916	G	T	0,996512	2021-07-23	United States
N_377_Y	N	377	SRR15387405	29402	G	T	1	2021-07-23	United States
N_392_L	N	392	SRR15387405	29447	G	T	1	2021-07-23	United States
ORF1ab_1306_S	ORF1ab	1306	SRR15387406	4181	G	T	0,99976	2021-07-23	United States
ORF1ab_2046_L	ORF1ab	2046	SRR15387406	6402	C	T	0,999274	2021-07-23	United States
ORF1ab_2287_S	ORF1ab	2287	SRR15387406	7124	C	T	1	2021-07-23	United States
ORF1ab_2695_N	ORF1ab	2695	SRR15387406	8349	G	A	1	2021-07-23	United States
ORF1ab_2930_L	ORF1ab	2930	SRR15387406	9053	G	T	1	2021-07-23	United States
ORF1ab_3255_I	ORF1ab	3255	SRR15387406	10029	C	T	0,999518	2021-07-23	United States
ORF1ab_3646_A	ORF1ab	3646	SRR15387406	11201	A	G	0,999326	2021-07-23	United States
ORF1ab_314_L	ORF1ab	314	SRR15387406	14408	C	T	0,999521	2021-07-23	United States
ORF1ab_662_S	ORF1ab	662	SRR15387406	15451	G	A	0,996925	2021-07-23	United States
ORF1ab_1000_L	ORF1ab	1000	SRR15387406	16466	C	T	0,999888	2021-07-23	United States
ORF1ab_1257_V	ORF1ab	1257	SRR15387406	17236	A	G	0,999917	2021-07-23	United States
ORF1ab_1918_V	ORF1ab	1918	SRR15387406	19220	C	T	0,999852	2021-07-23	United States
S_19_R	S	19	SRR15387406	21618	C	G	1	2021-07-23	United States
S_30_H	S	30	SRR15387406	21650	A	C	0,0663438	2021-07-23	United States
S_72_E	S	72	SRR15387406	21777	G	A	1	2021-07-23	United States
S_142_D	S	142	SRR15387406	21987	G	A	0,811518	2021-07-23	United States
S_156_NA	S	156	SRR15387406	22028	G	-AGTTCA	0,994429	2021-07-23	United States
S_452_R	S	452	SRR15387406	22917	T	G	0,999255	2021-07-23	United States
S_478_K	S	478	SRR15387406	22995	C	A	0,998535	2021-07-23	United States
S_614_G	S	614	SRR15387406	23403	A	G	0,999798	2021-07-23	United States
S_681_R	S	681	SRR15387406	23604	C	G	0,999857	2021-07-23	United States
S_950_N	S	950	SRR15387406	24410	G	A	0,986811	2021-07-23	United States
ORF3a_26_L	ORF3a	26	SRR15387406	25469	C	T	0,999874	2021-07-23	United States
M_82_T	M	82	SRR15387406	26767	T	C	0,999673	2021-07-23	United States
ORF7a_82_A	ORF7a	82	SRR15387406	27638	T	C	1	2021-07-23	United States
ORF7a_120_I	ORF7a	120	SRR15387406	27752	C	T	1	2021-07-23	United States
ORF7b_40_I	ORF7b	40	SRR15387406	27874	C	T	0,999345	2021-07-23	United States
ORF8_36_S	ORF8	36	SRR15387406	27999	C	T	1	2021-07-23	United States
ORF8_118_NA	ORF8	118	SRR15387406	28247	A	-GATTTC	0,900499	2021-07-23	United States
ORF8_119_V	ORF8	119	SRR15387406	28249	A	T	0,972	2021-07-23	United States
ORF8_120_L	ORF8	120	SRR15387406	28253	C	A	0,995679	2021-07-23	United States
N_63_G	N	63	SRR15387406	28461	A	G	0,984687	2021-07-23	United States
N_203_M	N	203	SRR15387406	28881	G	T	1	2021-07-23	United States
N_215_C	N	215	SRR15387406	28916	G	T	0,99904	2021-07-23	United States
N_377_Y	N	377	SRR15387406	29402	G	T	1	2021-07-23	United States
ORF1ab_1306_S	ORF1ab	1306	SRR15387409	4181	G	T	1	2021-07-23	United States
ORF1ab_2046_L	ORF1ab	2046	SRR15387409	6402	C	T	0,998027	2021-07-23	United States
ORF1ab_2287_S	ORF1ab	2287	SRR15387409	7124	C	T	1	2021-07-23	United States
ORF1ab_2930_L	ORF1ab	2930	SRR15387409	9053	G	T	1	2021-07-23	United States
ORF1ab_3255_I	ORF1ab	3255	SRR15387409	10029	C	T	0,999646	2021-07-23	United States
ORF1ab_3646_A	ORF1ab	3646	SRR15387409	11201	A	G	0,999403	2021-07-23	United States
ORF1ab_314_L	ORF1ab	314	SRR15387409	14408	C	T	1	2021-07-23	United States
ORF1ab_662_S	ORF1ab	662	SRR15387409	15451	G	A	0,997506	2021-07-23	United States
ORF1ab_1000_L	ORF1ab	1000	SRR15387409	16466	C	T	1	2021-07-23	United States
ORF1ab_1257_V	ORF1ab	1257	SRR15387409	17236	A	G	0,999866	2021-07-23	United States
ORF1ab_1918_V	ORF1ab	1918	SRR15387409	19220	C	T	0,999848	2021-07-23	United States
S_19_R	S	19	SRR15387409	21618	C	G	0,995726	2021-07-23	United States
S_452_R	S	452	SRR15387409	22917	T	G	1	2021-07-23	United States
S_478_K	S	478	SRR15387409	22995	C	A	1	2021-07-23	United States
S_614_G	S	614	SRR15387409	23403	A	G	0,999955	2021-07-23	United States
S_681_R	S	681	SRR15387409	23604	C	G	1	2021-07-23	United States
S_950_N	S	950	SRR15387409	24410	G	A	0,987113	2021-07-23	United States
ORF3a_26_L	ORF3a	26	SRR15387409	25469	C	T	1	2021-07-23	United States
E_52_L	E	52	SRR15387409	26398	G	T	0,999779	2021-07-23	United States
M_82_T	M	82	SRR15387409	26767	T	C	1	2021-07-23	United States
ORF7b_40_I	ORF7b	40	SRR15387409	27874	C	T	1	2021-07-23	United States
ORF8_118_NA	ORF8	118	SRR15387409	28247	A	-GATTTC	0,954685	2021-07-23	United States
ORF8_119_V	ORF8	119	SRR15387409	28249	A	T	0,994118	2021-07-23	United States
ORF8_120_L	ORF8	120	SRR15387409	28253	C	A	0,9981	2021-07-23	United States
N_63_G	N	63	SRR15387409	28461	A	G	0,972308	2021-07-23	United States
N_203_M	N	203	SRR15387409	28881	G	T	0,998589	2021-07-23	United States
N_215_C	N	215	SRR15387409	28916	G	T	0,997818	2021-07-23	United States
ORF1ab_1306_S	ORF1ab	1306	SRR15387410	4181	G	T	0,999648	2021-07-23	United States
ORF1ab_2046_L	ORF1ab	2046	SRR15387410	6402	C	T	0,999281	2021-07-23	United States
ORF1ab_2287_S	ORF1ab	2287	SRR15387410	7124	C	T	0,999909	2021-07-23	United States
ORF1ab_2930_L	ORF1ab	2930	SRR15387410	9053	G	T	0,999378	2021-07-23	United States
ORF1ab_3255_I	ORF1ab	3255	SRR15387410	10029	C	T	0,999834	2021-07-23	United States
ORF1ab_3522_L	ORF1ab	3522	SRR15387410	10829	A	C	0,99997	2021-07-23	United States
ORF1ab_3646_A	ORF1ab	3646	SRR15387410	11201	A	G	0,999745	2021-07-23	United States
ORF1ab_3731_V	ORF1ab	3731	SRR15387410	11456	A	G	0,999849	2021-07-23	United States
ORF1ab_314_L	ORF1ab	314	SRR15387410	14408	C	T	0,999543	2021-07-23	United States
ORF1ab_662_S	ORF1ab	662	SRR15387410	15451	G	A	0,99836	2021-07-23	United States
ORF1ab_1000_L	ORF1ab	1000	SRR15387410	16466	C	T	0,99985	2021-07-23	United States
ORF1ab_1291_V	ORF1ab	1291	SRR15387410	17339	C	T	0,998999	2021-07-23	United States
ORF1ab_1918_V	ORF1ab	1918	SRR15387410	19220	C	T	0,999803	2021-07-23	United States
S_19_R	S	19	SRR15387410	21618	C	G	0,999916	2021-07-23	United States
S_142_D	S	142	SRR15387410	21987	G	A	0,706473	2021-07-23	United States
S_156_NA	S	156	SRR15387410	22028	G	-AGTTCA	0,991784	2021-07-23	United States
S_452_R	S	452	SRR15387410	22917	T	G	0,999885	2021-07-23	United States
S_478_K	S	478	SRR15387410	22995	C	A	0,99989	2021-07-23	United States
S_614_G	S	614	SRR15387410	23403	A	G	0,99993	2021-07-23	United States
S_681_R	S	681	SRR15387410	23604	C	G	0,999223	2021-07-23	United States
S_939_F	S	939	SRR15387410	24378	C	T	0,999718	2021-07-23	United States
S_950_N	S	950	SRR15387410	24410	G	A	0,9665	2021-07-23	United States
ORF3a_26_L	ORF3a	26	SRR15387410	25469	C	T	0,999888	2021-07-23	United States
M_82_T	M	82	SRR15387410	26767	T	C	0,999822	2021-07-23	United States
ORF7a_82_A	ORF7a	82	SRR15387410	27638	T	C	0,998806	2021-07-23	United States
ORF7a_120_I	ORF7a	120	SRR15387410	27752	C	T	0,999869	2021-07-23	United States
ORF7b_40_I	ORF7b	40	SRR15387410	27874	C	T	0,999573	2021-07-23	United States
ORF8_118_NA	ORF8	118	SRR15387410	28247	A	-GATTTC	0,912726	2021-07-23	United States
ORF8_120_L	ORF8	120	SRR15387410	28253	C	A	0,993691	2021-07-23	United States
N_63_G	N	63	SRR15387410	28461	A	G	0,985181	2021-07-23	United States
N_203_M	N	203	SRR15387410	28881	G	T	0,996695	2021-07-23	United States
N_215_C	N	215	SRR15387410	28916	G	T	0,999418	2021-07-23	United States
N_377_Y	N	377	SRR15387410	29402	G	T	0,999662	2021-07-23	United States
ORF1ab_1633_D	ORF1ab	1633	SRR15387412	5164	G	T	0,999903	2021-07-23	United States
ORF1ab_1640_L	ORF1ab	1640	SRR15387412	5184	C	T	0,999433	2021-07-23	United States
ORF1ab_1826_D	ORF1ab	1826	SRR15387412	5743	G	C	0,0679861	2021-07-23	United States
ORF1ab_1827_H	ORF1ab	1827	SRR15387412	5744	T	C	0,0682602	2021-07-23	United States
ORF1ab_3209_V	ORF1ab	3209	SRR15387412	9891	C	T	0,999409	2021-07-23	United States
ORF1ab_3456_V	ORF1ab	3456	SRR15387412	10632	C	T	0,999824	2021-07-23	United States
ORF1ab_3718_A	ORF1ab	3718	SRR15387412	11418	T	C	0,999438	2021-07-23	United States
ORF1ab_3750_I	ORF1ab	3750	SRR15387412	11514	C	T	0,999238	2021-07-23	United States
ORF1ab_314_L	ORF1ab	314	SRR15387412	14408	C	T	0,99842	2021-07-23	United States
ORF1ab_662_S	ORF1ab	662	SRR15387412	15451	G	A	0,998863	2021-07-23	United States
ORF1ab_1000_L	ORF1ab	1000	SRR15387412	16466	C	T	0,999785	2021-07-23	United States
S_19_R	S	19	SRR15387412	21618	C	G	0,999715	2021-07-23	United States
S_142_D	S	142	SRR15387412	21987	G	A	0,754386	2021-07-23	United States
S_156_NA	S	156	SRR15387412	22028	G	-AGTTCA	0,995058	2021-07-23	United States
S_222_V	S	222	SRR15387412	22227	C	T	0,999754	2021-07-23	United States
S_452_R	S	452	SRR15387412	22917	T	G	0,999325	2021-07-23	United States
S_478_K	S	478	SRR15387412	22995	C	A	0,999805	2021-07-23	United States
S_614_G	S	614	SRR15387412	23403	A	G	0,999886	2021-07-23	United States
S_681_R	S	681	SRR15387412	23604	C	G	1	2021-07-23	United States
S_950_N	S	950	SRR15387412	24410	G	A	0,964871	2021-07-23	United States
ORF3a_26_L	ORF3a	26	SRR15387412	25469	C	T	0,999764	2021-07-23	United States
M_82_T	M	82	SRR15387412	26767	T	C	0,999639	2021-07-23	United States
ORF7a_82_A	ORF7a	82	SRR15387412	27638	T	C	1	2021-07-23	United States
ORF7a_120_I	ORF7a	120	SRR15387412	27752	C	T	0,999941	2021-07-23	United States
ORF8_118_NA	ORF8	118	SRR15387412	28247	A	-GATTTC	0,922245	2021-07-23	United States
ORF8_119_V	ORF8	119	SRR15387412	28249	A	T	0,996169	2021-07-23	United States
ORF8_120_L	ORF8	120	SRR15387412	28253	C	A	0,98978	2021-07-23	United States
N_18_V	N	18	SRR15387412	28326	G	T	0,999832	2021-07-23	United States
N_63_G	N	63	SRR15387412	28461	A	G	0,983984	2021-07-23	United States
N_203_M	N	203	SRR15387412	28881	G	T	0,999758	2021-07-23	United States
N_377_Y	N	377	SRR15387412	29402	G	T	0,999024	2021-07-23	United States
ORF1ab_453_T	ORF1ab	453	SRR15387413	1623	T	C	0,162151	2021-07-23	United States
ORF1ab_1306_S	ORF1ab	1306	SRR15387413	4181	G	T	0,999959	2021-07-23	United States
ORF1ab_1826_D	ORF1ab	1826	SRR15387413	5743	G	C	0,053095	2021-07-23	United States
ORF1ab_1827_H	ORF1ab	1827	SRR15387413	5744	T	C	0,0530511	2021-07-23	United States
ORF1ab_2046_L	ORF1ab	2046	SRR15387413	6402	C	T	0,999235	2021-07-23	United States
ORF1ab_2287_S	ORF1ab	2287	SRR15387413	7124	C	T	0,999838	2021-07-23	United States
ORF1ab_2930_L	ORF1ab	2930	SRR15387413	9053	G	T	0,998816	2021-07-23	United States
ORF1ab_3255_I	ORF1ab	3255	SRR15387413	10029	C	T	0,999673	2021-07-23	United States
ORF1ab_3646_A	ORF1ab	3646	SRR15387413	11201	A	G	0,999801	2021-07-23	United States
ORF1ab_4179_K	ORF1ab	4179	SRR15387413	12801	G	A	0,999311	2021-07-23	United States
ORF1ab_314_L	ORF1ab	314	SRR15387413	14408	C	T	0,999861	2021-07-23	United States
ORF1ab_662_S	ORF1ab	662	SRR15387413	15451	G	A	0,998262	2021-07-23	United States
ORF1ab_1000_L	ORF1ab	1000	SRR15387413	16466	C	T	0,999863	2021-07-23	United States
ORF1ab_1918_V	ORF1ab	1918	SRR15387413	19220	C	T	0,999788	2021-07-23	United States
S_19_R	S	19	SRR15387413	21618	C	G	1	2021-07-23	United States
S_142_D	S	142	SRR15387413	21987	G	A	0,529197	2021-07-23	United States
S_156_NA	S	156	SRR15387413	22028	G	-AGTTCA	0,9945	2021-07-23	United States
S_452_R	S	452	SRR15387413	22917	T	G	0,999553	2021-07-23	United States
S_478_K	S	478	SRR15387413	22995	C	A	0,999699	2021-07-23	United States
S_614_G	S	614	SRR15387413	23403	A	G	0,999869	2021-07-23	United States
S_681_R	S	681	SRR15387413	23604	C	G	0,999826	2021-07-23	United States
S_950_N	S	950	SRR15387413	24410	G	A	0,83774	2021-07-23	United States
ORF3a_26_L	ORF3a	26	SRR15387413	25469	C	T	0,999535	2021-07-23	United States
ORF3a_239_Q	ORF3a	239	SRR15387413	26107	G	C	0,999885	2021-07-23	United States
M_82_T	M	82	SRR15387413	26767	T	C	0,999685	2021-07-23	United States
ORF7a_82_A	ORF7a	82	SRR15387413	27638	T	C	1	2021-07-23	United States
ORF7a_120_I	ORF7a	120	SRR15387413	27752	C	T	0,999843	2021-07-23	United States
ORF7b_40_I	ORF7b	40	SRR15387413	27874	C	T	1	2021-07-23	United States
ORF8_118_NA	ORF8	118	SRR15387413	28247	A	-GATTTC	0,914031	2021-07-23	United States
ORF8_120_L	ORF8	120	SRR15387413	28253	C	A	0,995256	2021-07-23	United States
N_63_G	N	63	SRR15387413	28461	A	G	0,964534	2021-07-23	United States
N_203_M	N	203	SRR15387413	28881	G	T	0,999654	2021-07-23	United States
N_215_C	N	215	SRR15387413	28916	G	T	0,999804	2021-07-23	United States
N_377_Y	N	377	SRR15387413	29402	G	T	0,999606	2021-07-23	United States
ORF1ab_767_K	ORF1ab	767	SRR15387414	2564	G	A	0,999851	2021-07-23	United States
ORF1ab_1228_G	ORF1ab	1228	SRR15387414	3948	A	G	0,999895	2021-07-23	United States
ORF1ab_1306_S	ORF1ab	1306	SRR15387414	4181	G	T	0,999776	2021-07-23	United States
ORF1ab_2046_L	ORF1ab	2046	SRR15387414	6402	C	T	0,999033	2021-07-23	United States
ORF1ab_2287_S	ORF1ab	2287	SRR15387414	7124	C	T	0,999081	2021-07-23	United States
ORF1ab_2930_L	ORF1ab	2930	SRR15387414	9053	G	T	0,999171	2021-07-23	United States
ORF1ab_3255_I	ORF1ab	3255	SRR15387414	10029	C	T	0,999778	2021-07-23	United States
ORF1ab_3354_A	ORF1ab	3354	SRR15387414	10326	T	C	0,439746	2021-07-23	United States
ORF1ab_3603_NA	ORF1ab	3603	SRR15387414	11074	C	+T	0,0598945	2021-07-23	United States
ORF1ab_3606_F	ORF1ab	3606	SRR15387414	11083	G	T	0,351861	2021-07-23	United States
ORF1ab_3646_A	ORF1ab	3646	SRR15387414	11201	A	G	0,999626	2021-07-23	United States
ORF1ab_3766_F	ORF1ab	3766	SRR15387414	11562	G	T	0,610501	2021-07-23	United States
ORF1ab_314_L	ORF1ab	314	SRR15387414	14408	C	T	0,999297	2021-07-23	United States
ORF1ab_662_S	ORF1ab	662	SRR15387414	15451	G	A	0,998098	2021-07-23	United States
ORF1ab_1000_L	ORF1ab	1000	SRR15387414	16466	C	T	0,999807	2021-07-23	United States
ORF1ab_1918_V	ORF1ab	1918	SRR15387414	19220	C	T	0,999228	2021-07-23	United States
S_19_R	S	19	SRR15387414	21618	C	G	0,999908	2021-07-23	United States
S_142_D	S	142	SRR15387414	21987	G	A	0,34853	2021-07-23	United States
S_156_NA	S	156	SRR15387414	22028	G	-AGTTCA	0,986893	2021-07-23	United States
S_452_R	S	452	SRR15387414	22917	T	G	0,999318	2021-07-23	United States
S_478_K	S	478	SRR15387414	22995	C	A	0,999617	2021-07-23	United States
S_614_G	S	614	SRR15387414	23403	A	G	0,999863	2021-07-23	United States
S_681_R	S	681	SRR15387414	23604	C	G	0,999805	2021-07-23	United States
S_950_N	S	950	SRR15387414	24410	G	A	0,643998	2021-07-23	United States
ORF3a_26_L	ORF3a	26	SRR15387414	25469	C	T	0,999693	2021-07-23	United States
ORF3a_239_Q	ORF3a	239	SRR15387414	26107	G	C	0,999581	2021-07-23	United States
M_82_T	M	82	SRR15387414	26767	T	C	0,999849	2021-07-23	United States
ORF7a_82_A	ORF7a	82	SRR15387414	27638	T	C	0,999778	2021-07-23	United States
ORF7a_120_I	ORF7a	120	SRR15387414	27752	C	T	0,999703	2021-07-23	United States
ORF7b_40_I	ORF7b	40	SRR15387414	27874	C	T	0,999335	2021-07-23	United States
ORF8_118_NA	ORF8	118	SRR15387414	28247	A	-GATTTC	0,924571	2021-07-23	United States
ORF8_119_V	ORF8	119	SRR15387414	28249	A	T	1	2021-07-23	United States
ORF8_120_L	ORF8	120	SRR15387414	28253	C	A	0,998348	2021-07-23	United States
N_63_G	N	63	SRR15387414	28461	A	G	0,88015	2021-07-23	United States
N_203_M	N	203	SRR15387414	28881	G	T	0,999846	2021-07-23	United States
N_215_C	N	215	SRR15387414	28916	G	T	0,999364	2021-07-23	United States
N_377_Y	N	377	SRR15387414	29402	G	T	0,999583	2021-07-23	United States
ORF1ab_1640_L	ORF1ab	1640	SRR15387424	5184	C	T	1	2021-07-25	United States
ORF1ab_2071_F	ORF1ab	2071	SRR15387424	6476	G	T	0,997795	2021-07-25	United States
ORF1ab_3209_V	ORF1ab	3209	SRR15387424	9891	C	T	0,99931	2021-07-25	United States
ORF1ab_3718_A	ORF1ab	3718	SRR15387424	11418	T	C	0,999456	2021-07-25	United States
ORF1ab_3750_I	ORF1ab	3750	SRR15387424	11514	C	T	0,998952	2021-07-25	United States
ORF1ab_314_L	ORF1ab	314	SRR15387424	14408	C	T	1	2021-07-25	United States
ORF1ab_629_F	ORF1ab	629	SRR15387424	15352	C	T	1	2021-07-25	United States
ORF1ab_662_S	ORF1ab	662	SRR15387424	15451	G	A	0,99496	2021-07-25	United States
ORF1ab_1000_L	ORF1ab	1000	SRR15387424	16466	C	T	1	2021-07-25	United States
ORF1ab_1793_I	ORF1ab	1793	SRR15387424	18844	G	A	1	2021-07-25	United States
ORF1ab_2134_I	ORF1ab	2134	SRR15387424	19868	C	T	0,99816	2021-07-25	United States
S_19_R	S	19	SRR15387424	21618	C	G	0,998605	2021-07-25	United States
S_156_NA	S	156	SRR15387424	22028	G	-AGTTCA	0,986607	2021-07-25	United States
S_222_V	S	222	SRR15387424	22227	C	T	1	2021-07-25	United States
S_614_G	S	614	SRR15387424	23403	A	G	0,999964	2021-07-25	United States
S_681_R	S	681	SRR15387424	23604	C	G	1	2021-07-25	United States
S_950_N	S	950	SRR15387424	24410	G	A	0,979985	2021-07-25	United States
S_1074_S	S	1074	SRR15387424	24783	A	G	0,977068	2021-07-25	United States
S_1264_L	S	1264	SRR15387424	25352	G	T	0,973595	2021-07-25	United States
ORF3a_26_L	ORF3a	26	SRR15387424	25469	C	T	1	2021-07-25	United States
M_82_T	M	82	SRR15387424	26767	T	C	0,999482	2021-07-25	United States
ORF6_48_N	ORF6	48	SRR15387424	27345	A	T	1	2021-07-25	United States
ORF8_118_NA	ORF8	118	SRR15387424	28247	A	-GATTTC	0,940081	2021-07-25	United States
ORF8_119_V	ORF8	119	SRR15387424	28249	A	T	0,98773	2021-07-25	United States
ORF8_120_L	ORF8	120	SRR15387424	28253	C	A	0,998861	2021-07-25	United States
N_63_G	N	63	SRR15387424	28461	A	G	0,936486	2021-07-25	United States
N_203_M	N	203	SRR15387424	28881	G	T	0,996055	2021-07-25	United States
N_254_V	N	254	SRR15387424	29034	C	T	0,0562162	2021-07-25	United States
ORF1ab_855_G	ORF1ab	855	SRR15387425	2829	A	G	1	2021-07-25	United States
ORF1ab_1640_L	ORF1ab	1640	SRR15387425	5184	C	T	1	2021-07-25	United States
ORF1ab_1657_R	ORF1ab	1657	SRR15387425	5235	A	G	0,968095	2021-07-25	United States
ORF1ab_3209_V	ORF1ab	3209	SRR15387425	9891	C	T	1	2021-07-25	United States
ORF1ab_3718_A	ORF1ab	3718	SRR15387425	11418	T	C	1	2021-07-25	United States
ORF1ab_3750_I	ORF1ab	3750	SRR15387425	11514	C	T	0,999489	2021-07-25	United States
ORF1ab_4080_C	ORF1ab	4080	SRR15387425	12504	A	G	0,994513	2021-07-25	United States
ORF1ab_314_L	ORF1ab	314	SRR15387425	14408	C	T	0,999282	2021-07-25	United States
ORF1ab_662_S	ORF1ab	662	SRR15387425	15451	G	A	0,996388	2021-07-25	United States
ORF1ab_1000_L	ORF1ab	1000	SRR15387425	16466	C	T	0,999647	2021-07-25	United States
ORF1ab_2333_G	ORF1ab	2333	SRR15387425	20465	A	G	0,0933333	2021-07-25	United States
S_19_R	S	19	SRR15387425	21618	C	G	1	2021-07-25	United States
S_156_NA	S	156	SRR15387425	22028	G	-AGTTCA	0,997124	2021-07-25	United States
S_222_V	S	222	SRR15387425	22227	C	T	0,997099	2021-07-25	United States
S_614_G	S	614	SRR15387425	23403	A	G	0,999978	2021-07-25	United States
S_677_H	S	677	SRR15387425	23593	G	T	0,998914	2021-07-25	United States
S_681_R	S	681	SRR15387425	23604	C	G	1	2021-07-25	United States
S_950_N	S	950	SRR15387425	24410	G	A	0,996681	2021-07-25	United States
S_1074_S	S	1074	SRR15387425	24783	A	G	0,990913	2021-07-25	United States
S_1264_L	S	1264	SRR15387425	25352	G	T	0,997698	2021-07-25	United States
ORF3a_26_L	ORF3a	26	SRR15387425	25469	C	T	0,999738	2021-07-25	United States
ORF3a_190_I	ORF3a	190	SRR15387425	25961	C	T	0,0600304	2021-07-25	United States
M_82_T	M	82	SRR15387425	26767	T	C	0,99972	2021-07-25	United States
ORF6_48_N	ORF6	48	SRR15387425	27345	A	T	0,9995	2021-07-25	United States
ORF7a_120_I	ORF7a	120	SRR15387425	27752	C	T	1	2021-07-25	United States
ORF8_118_NA	ORF8	118	SRR15387425	28247	A	-GATTTC	0,872507	2021-07-25	United States
ORF8_120_L	ORF8	120	SRR15387425	28253	C	A	0,993782	2021-07-25	United States
N_63_G	N	63	SRR15387425	28461	A	G	0,986924	2021-07-25	United States
N_203_M	N	203	SRR15387425	28881	G	T	1	2021-07-25	United States
N_321_D	N	321	SRR15387425	29235	G	A	1	2021-07-25	United States
ORF10_19_R	ORF10	19	SRR15387425	29612	T	C	0,0754717	2021-07-25	United States
ORF1ab_1306_S	ORF1ab	1306	SRR15387430	4181	G	T	0,99977	2021-07-26	United States
ORF1ab_2046_L	ORF1ab	2046	SRR15387430	6402	C	T	0,998962	2021-07-26	United States
ORF1ab_2287_S	ORF1ab	2287	SRR15387430	7124	C	T	1	2021-07-26	United States
ORF1ab_2930_L	ORF1ab	2930	SRR15387430	9053	G	T	0,999351	2021-07-26	United States
ORF1ab_3255_I	ORF1ab	3255	SRR15387430	10029	C	T	0,999864	2021-07-26	United States
ORF1ab_3646_A	ORF1ab	3646	SRR15387430	11201	A	G	0,999707	2021-07-26	United States
ORF1ab_314_L	ORF1ab	314	SRR15387430	14408	C	T	1	2021-07-26	United States
ORF1ab_662_S	ORF1ab	662	SRR15387430	15451	G	A	0,997002	2021-07-26	United States
ORF1ab_1000_L	ORF1ab	1000	SRR15387430	16466	C	T	0,999738	2021-07-26	United States
ORF1ab_1257_V	ORF1ab	1257	SRR15387430	17236	A	G	0,999808	2021-07-26	United States
ORF1ab_1918_V	ORF1ab	1918	SRR15387430	19220	C	T	0,999857	2021-07-26	United States
S_19_R	S	19	SRR15387430	21618	C	G	1	2021-07-26	United States
S_142_D	S	142	SRR15387430	21987	G	A	0,599078	2021-07-26	United States
S_156_NA	S	156	SRR15387430	22028	G	-AGTTCA	0,984891	2021-07-26	United States
S_452_R	S	452	SRR15387430	22917	T	G	1	2021-07-26	United States
S_478_K	S	478	SRR15387430	22995	C	A	1	2021-07-26	United States
S_614_G	S	614	SRR15387430	23403	A	G	0,999678	2021-07-26	United States
S_681_R	S	681	SRR15387430	23604	C	G	0,999433	2021-07-26	United States
S_950_N	S	950	SRR15387430	24410	G	A	0,962108	2021-07-26	United States
ORF3a_26_L	ORF3a	26	SRR15387430	25469	C	T	0,999744	2021-07-26	United States
ORF3a_104_S	ORF3a	104	SRR15387430	25702	C	T	0,999702	2021-07-26	United States
M_82_T	M	82	SRR15387430	26767	T	C	1	2021-07-26	United States
ORF7a_82_A	ORF7a	82	SRR15387430	27638	T	C	1	2021-07-26	United States
ORF7a_120_I	ORF7a	120	SRR15387430	27752	C	T	1	2021-07-26	United States
ORF7b_40_I	ORF7b	40	SRR15387430	27874	C	T	1	2021-07-26	United States
ORF8_118_NA	ORF8	118	SRR15387430	28247	A	-GATTTC	0,891856	2021-07-26	United States
ORF8_120_L	ORF8	120	SRR15387430	28253	C	A	0,997593	2021-07-26	United States
N_63_G	N	63	SRR15387430	28461	A	G	0,980879	2021-07-26	United States
N_203_M	N	203	SRR15387430	28881	G	T	0,999487	2021-07-26	United States
N_208_S	N	208	SRR15387430	28895	G	T	0,997558	2021-07-26	United States
N_215_C	N	215	SRR15387430	28916	G	T	0,998929	2021-07-26	United States
N_373_N	N	373	SRR15387430	29392	G	T	0,998807	2021-07-26	United States
N_377_Y	N	377	SRR15387430	29402	G	T	1	2021-07-26	United States
ORF1ab_767_K	ORF1ab	767	SRR15387431	2564	G	A	0,999734	2021-07-26	United States
ORF1ab_1228_G	ORF1ab	1228	SRR15387431	3948	A	G	0,999669	2021-07-26	United States
ORF1ab_1306_S	ORF1ab	1306	SRR15387431	4181	G	T	0,99979	2021-07-26	United States
ORF1ab_2046_L	ORF1ab	2046	SRR15387431	6402	C	T	0,999016	2021-07-26	United States
ORF1ab_2287_S	ORF1ab	2287	SRR15387431	7124	C	T	1	2021-07-26	United States
ORF1ab_2930_L	ORF1ab	2930	SRR15387431	9053	G	T	0,999091	2021-07-26	United States
ORF1ab_3255_I	ORF1ab	3255	SRR15387431	10029	C	T	0,999737	2021-07-26	United States
ORF1ab_3646_A	ORF1ab	3646	SRR15387431	11201	A	G	0,999575	2021-07-26	United States
ORF1ab_3766_F	ORF1ab	3766	SRR15387431	11562	G	T	0,951814	2021-07-26	United States
ORF1ab_314_L	ORF1ab	314	SRR15387431	14408	C	T	0,999211	2021-07-26	United States
ORF1ab_662_S	ORF1ab	662	SRR15387431	15451	G	A	0,997342	2021-07-26	United States
ORF1ab_1000_L	ORF1ab	1000	SRR15387431	16466	C	T	0,999835	2021-07-26	United States
ORF1ab_1918_V	ORF1ab	1918	SRR15387431	19220	C	T	0,999899	2021-07-26	United States
S_19_R	S	19	SRR15387431	21618	C	G	1	2021-07-26	United States
S_142_D	S	142	SRR15387431	21987	G	A	0,652597	2021-07-26	United States
S_156_NA	S	156	SRR15387431	22028	G	-AGTTCA	0,978445	2021-07-26	United States
S_452_R	S	452	SRR15387431	22917	T	G	0,998011	2021-07-26	United States
S_478_K	S	478	SRR15387431	22995	C	A	1	2021-07-26	United States
S_614_G	S	614	SRR15387431	23403	A	G	0,999851	2021-07-26	United States
S_681_R	S	681	SRR15387431	23604	C	G	0,999334	2021-07-26	United States
S_950_N	S	950	SRR15387431	24410	G	A	0,976247	2021-07-26	United States
ORF3a_26_L	ORF3a	26	SRR15387431	25469	C	T	0,99968	2021-07-26	United States
ORF3a_239_Q	ORF3a	239	SRR15387431	26107	G	C	1	2021-07-26	United States
M_82_T	M	82	SRR15387431	26767	T	C	0,999842	2021-07-26	United States
ORF7a_82_A	ORF7a	82	SRR15387431	27638	T	C	1	2021-07-26	United States
ORF7a_120_I	ORF7a	120	SRR15387431	27752	C	T	0,999056	2021-07-26	United States
ORF7b_40_I	ORF7b	40	SRR15387431	27874	C	T	0,999264	2021-07-26	United States
ORF8_118_NA	ORF8	118	SRR15387431	28247	A	-GATTTC	0,901129	2021-07-26	United States
ORF8_119_V	ORF8	119	SRR15387431	28249	A	T	0,982759	2021-07-26	United States
ORF8_120_L	ORF8	120	SRR15387431	28253	C	A	0,992604	2021-07-26	United States
N_63_G	N	63	SRR15387431	28461	A	G	0,972979	2021-07-26	United States
N_203_M	N	203	SRR15387431	28881	G	T	0,999697	2021-07-26	United States
N_215_C	N	215	SRR15387431	28916	G	T	0,999585	2021-07-26	United States
N_377_Y	N	377	SRR15387431	29402	G	T	0,997929	2021-07-26	United States
ORF1ab_1228_G	ORF1ab	1228	SRR15387432	3948	A	G	0,999796	2021-07-26	United States
ORF1ab_1306_S	ORF1ab	1306	SRR15387432	4181	G	T	0,999819	2021-07-26	United States
ORF1ab_2046_L	ORF1ab	2046	SRR15387432	6402	C	T	0,999115	2021-07-26	United States
ORF1ab_2287_S	ORF1ab	2287	SRR15387432	7124	C	T	1	2021-07-26	United States
ORF1ab_2930_L	ORF1ab	2930	SRR15387432	9053	G	T	0,999251	2021-07-26	United States
ORF1ab_3255_I	ORF1ab	3255	SRR15387432	10029	C	T	0,999348	2021-07-26	United States
ORF1ab_3646_A	ORF1ab	3646	SRR15387432	11201	A	G	0,999746	2021-07-26	United States
ORF1ab_3766_F	ORF1ab	3766	SRR15387432	11562	G	T	0,972289	2021-07-26	United States
ORF1ab_3884_L	ORF1ab	3884	SRR15387432	11916	C	T	0,0666212	2021-07-26	United States
ORF1ab_314_L	ORF1ab	314	SRR15387432	14408	C	T	0,999594	2021-07-26	United States
ORF1ab_662_S	ORF1ab	662	SRR15387432	15451	G	A	0,997583	2021-07-26	United States
ORF1ab_1000_L	ORF1ab	1000	SRR15387432	16466	C	T	0,999838	2021-07-26	United States
ORF1ab_1918_V	ORF1ab	1918	SRR15387432	19220	C	T	0,999467	2021-07-26	United States
S_19_R	S	19	SRR15387432	21618	C	G	1	2021-07-26	United States
S_156_NA	S	156	SRR15387432	22028	G	-AGTTCA	0,854305	2021-07-26	United States
S_452_R	S	452	SRR15387432	22917	T	G	1	2021-07-26	United States
S_478_K	S	478	SRR15387432	22995	C	A	1	2021-07-26	United States
S_572_I	S	572	SRR15387432	23277	C	T	0,999821	2021-07-26	United States
S_614_G	S	614	SRR15387432	23403	A	G	0,999972	2021-07-26	United States
S_681_R	S	681	SRR15387432	23604	C	G	1	2021-07-26	United States
S_950_N	S	950	SRR15387432	24410	G	A	0,987826	2021-07-26	United States
ORF3a_26_L	ORF3a	26	SRR15387432	25469	C	T	0,999837	2021-07-26	United States
ORF3a_239_Q	ORF3a	239	SRR15387432	26107	G	C	0,999209	2021-07-26	United States
M_82_T	M	82	SRR15387432	26767	T	C	1	2021-07-26	United States
ORF7a_82_A	ORF7a	82	SRR15387432	27638	T	C	1	2021-07-26	United States
ORF7a_120_I	ORF7a	120	SRR15387432	27752	C	T	1	2021-07-26	United States
ORF7b_40_I	ORF7b	40	SRR15387432	27874	C	T	0,999466	2021-07-26	United States
ORF8_118_NA	ORF8	118	SRR15387432	28247	A	-GATTTC	0,902493	2021-07-26	United States
ORF8_119_V	ORF8	119	SRR15387432	28249	A	T	0,970588	2021-07-26	United States
ORF8_120_L	ORF8	120	SRR15387432	28253	C	A	0,994228	2021-07-26	United States
N_63_G	N	63	SRR15387432	28461	A	G	0,97978	2021-07-26	United States
N_203_M	N	203	SRR15387432	28881	G	T	0,999716	2021-07-26	United States
N_215_C	N	215	SRR15387432	28916	G	T	1	2021-07-26	United States
N_377_Y	N	377	SRR15387432	29402	G	T	1	2021-07-26	United States
ORF1ab_1640_L	ORF1ab	1640	SRR15387437	5184	C	T	0,999068	2021-07-25	United States
ORF1ab_1657_R	ORF1ab	1657	SRR15387437	5235	A	G	0,935789	2021-07-25	United States
ORF1ab_1826_D	ORF1ab	1826	SRR15387437	5743	G	C	0,0549145	2021-07-25	United States
ORF1ab_1827_H	ORF1ab	1827	SRR15387437	5744	T	C	0,0548421	2021-07-25	United States
ORF1ab_3209_V	ORF1ab	3209	SRR15387437	9891	C	T	0,99927	2021-07-25	United States
ORF1ab_3718_A	ORF1ab	3718	SRR15387437	11418	T	C	0,999706	2021-07-25	United States
ORF1ab_3750_I	ORF1ab	3750	SRR15387437	11514	C	T	0,999872	2021-07-25	United States
ORF1ab_314_L	ORF1ab	314	SRR15387437	14408	C	T	0,999347	2021-07-25	United States
ORF1ab_662_S	ORF1ab	662	SRR15387437	15451	G	A	0,998116	2021-07-25	United States
ORF1ab_1000_L	ORF1ab	1000	SRR15387437	16466	C	T	0,999738	2021-07-25	United States
S_19_R	S	19	SRR15387437	21618	C	G	1	2021-07-25	United States
S_142_D	S	142	SRR15387437	21987	G	A	0,479821	2021-07-25	United States
S_156_NA	S	156	SRR15387437	22028	G	-AGTTCA	0,984237	2021-07-25	United States
S_222_V	S	222	SRR15387437	22227	C	T	0,999696	2021-07-25	United States
S_452_R	S	452	SRR15387437	22917	T	G	1	2021-07-25	United States
S_478_K	S	478	SRR15387437	22995	C	A	0,999168	2021-07-25	United States
S_614_G	S	614	SRR15387437	23403	A	G	1	2021-07-25	United States
S_677_H	S	677	SRR15387437	23593	G	T	1	2021-07-25	United States
S_681_R	S	681	SRR15387437	23604	C	G	1	2021-07-25	United States
S_950_N	S	950	SRR15387437	24410	G	A	0,958901	2021-07-25	United States
S_1074_S	S	1074	SRR15387437	24783	A	G	0,898506	2021-07-25	United States
S_1264_L	S	1264	SRR15387437	25352	G	T	0,917906	2021-07-25	United States
ORF3a_26_L	ORF3a	26	SRR15387437	25469	C	T	1	2021-07-25	United States
M_82_T	M	82	SRR15387437	26767	T	C	0,999386	2021-07-25	United States
ORF6_48_N	ORF6	48	SRR15387437	27345	A	T	0,999753	2021-07-25	United States
ORF7a_71_L	ORF7a	71	SRR15387437	27604	G	T	0,999568	2021-07-25	United States
ORF7a_82_A	ORF7a	82	SRR15387437	27638	T	C	1	2021-07-25	United States
ORF7a_120_I	ORF7a	120	SRR15387437	27752	C	T	1	2021-07-25	United States
ORF8_118_NA	ORF8	118	SRR15387437	28247	A	-GATTTC	0,905132	2021-07-25	United States
ORF8_120_L	ORF8	120	SRR15387437	28253	C	A	1	2021-07-25	United States
N_63_G	N	63	SRR15387437	28461	A	G	0,976117	2021-07-25	United States
N_203_M	N	203	SRR15387437	28881	G	T	0,999341	2021-07-25	United States
N_321_D	N	321	SRR15387437	29235	G	A	1	2021-07-25	United States
N_377_Y	N	377	SRR15387437	29402	G	T	0,999084	2021-07-25	United States
ORF1ab_1306_S	ORF1ab	1306	SRR15387438	4181	G	T	0,999478	2021-07-26	United States
ORF1ab_1840_I	ORF1ab	1840	SRR15387438	5784	C	T	0,999763	2021-07-26	United States
ORF1ab_2046_L	ORF1ab	2046	SRR15387438	6402	C	T	0,999056	2021-07-26	United States
ORF1ab_2287_S	ORF1ab	2287	SRR15387438	7124	C	T	0,999874	2021-07-26	United States
ORF1ab_2930_L	ORF1ab	2930	SRR15387438	9053	G	T	0,999128	2021-07-26	United States
ORF1ab_3255_I	ORF1ab	3255	SRR15387438	10029	C	T	0,999687	2021-07-26	United States
ORF1ab_3646_A	ORF1ab	3646	SRR15387438	11201	A	G	0,999535	2021-07-26	United States
ORF1ab_3731_V	ORF1ab	3731	SRR15387438	11456	A	G	0,999783	2021-07-26	United States
ORF1ab_314_L	ORF1ab	314	SRR15387438	14408	C	T	0,999297	2021-07-26	United States
ORF1ab_662_S	ORF1ab	662	SRR15387438	15451	G	A	0,997853	2021-07-26	United States
ORF1ab_1000_L	ORF1ab	1000	SRR15387438	16466	C	T	0,999682	2021-07-26	United States
ORF1ab_1596_I	ORF1ab	1596	SRR15387438	18255	G	T	0,998833	2021-07-26	United States
ORF1ab_1918_V	ORF1ab	1918	SRR15387438	19220	C	T	0,99965	2021-07-26	United States
S_19_R	S	19	SRR15387438	21618	C	G	0,999668	2021-07-26	United States
S_142_D	S	142	SRR15387438	21987	G	A	0,633171	2021-07-26	United States
S_156_NA	S	156	SRR15387438	22028	G	-AGTTCA	0,941776	2021-07-26	United States
S_452_R	S	452	SRR15387438	22917	T	G	0,998856	2021-07-26	United States
S_478_K	S	478	SRR15387438	22995	C	A	1	2021-07-26	United States
S_614_G	S	614	SRR15387438	23403	A	G	0,999776	2021-07-26	United States
S_681_R	S	681	SRR15387438	23604	C	G	0,999909	2021-07-26	United States
S_950_N	S	950	SRR15387438	24410	G	A	0,952194	2021-07-26	United States
ORF3a_26_L	ORF3a	26	SRR15387438	25469	C	T	0,999432	2021-07-26	United States
M_82_T	M	82	SRR15387438	26767	T	C	0,99979	2021-07-26	United States
ORF7a_82_A	ORF7a	82	SRR15387438	27638	T	C	0,999746	2021-07-26	United States
ORF7a_120_I	ORF7a	120	SRR15387438	27752	C	T	1	2021-07-26	United States
ORF7b_40_I	ORF7b	40	SRR15387438	27874	C	T	0,99861	2021-07-26	United States
ORF8_118_NA	ORF8	118	SRR15387438	28247	A	-GATTTC	0,914665	2021-07-26	United States
ORF8_119_V	ORF8	119	SRR15387438	28249	A	T	0,970874	2021-07-26	United States
ORF8_120_L	ORF8	120	SRR15387438	28253	C	A	0,996522	2021-07-26	United States
N_63_G	N	63	SRR15387438	28461	A	G	0,979851	2021-07-26	United States
N_203_M	N	203	SRR15387438	28881	G	T	1	2021-07-26	United States
N_215_C	N	215	SRR15387438	28916	G	T	0,998785	2021-07-26	United States
N_377_Y	N	377	SRR15387438	29402	G	T	0,997572	2021-07-26	United States
ORF1ab_1306_S	ORF1ab	1306	SRR15387439	4181	G	T	1	2021-07-26	United States
ORF1ab_2046_L	ORF1ab	2046	SRR15387439	6402	C	T	0,999089	2021-07-26	United States
ORF1ab_2930_L	ORF1ab	2930	SRR15387439	9053	G	T	0,995	2021-07-26	United States
ORF1ab_3255_I	ORF1ab	3255	SRR15387439	10029	C	T	1	2021-07-26	United States
ORF1ab_3646_A	ORF1ab	3646	SRR15387439	11201	A	G	0,999617	2021-07-26	United States
ORF1ab_314_L	ORF1ab	314	SRR15387439	14408	C	T	1	2021-07-26	United States
ORF1ab_662_S	ORF1ab	662	SRR15387439	15451	G	A	0,998179	2021-07-26	United States
ORF1ab_1000_L	ORF1ab	1000	SRR15387439	16466	C	T	1	2021-07-26	United States
ORF1ab_1257_V	ORF1ab	1257	SRR15387439	17236	A	G	1	2021-07-26	United States
ORF1ab_1918_V	ORF1ab	1918	SRR15387439	19220	C	T	1	2021-07-26	United States
S_19_R	S	19	SRR15387439	21618	C	G	1	2021-07-26	United States
S_156_NA	S	156	SRR15387439	22028	G	-AGTTCA	0,998691	2021-07-26	United States
S_614_G	S	614	SRR15387439	23403	A	G	1	2021-07-26	United States
S_681_R	S	681	SRR15387439	23604	C	G	1	2021-07-26	United States
S_950_N	S	950	SRR15387439	24410	G	A	0,955285	2021-07-26	United States
ORF3a_26_L	ORF3a	26	SRR15387439	25469	C	T	1	2021-07-26	United States
M_82_T	M	82	SRR15387439	26767	T	C	1	2021-07-26	United States
ORF7a_82_A	ORF7a	82	SRR15387439	27638	T	C	1	2021-07-26	United States
ORF7a_120_I	ORF7a	120	SRR15387439	27752	C	T	1	2021-07-26	United States
ORF7b_40_I	ORF7b	40	SRR15387439	27874	C	T	1	2021-07-26	United States
ORF8_118_NA	ORF8	118	SRR15387439	28247	A	-GATTTC	0,931034	2021-07-26	United States
N_63_G	N	63	SRR15387439	28461	A	G	0,984756	2021-07-26	United States
N_203_M	N	203	SRR15387439	28881	G	T	1	2021-07-26	United States
N_215_C	N	215	SRR15387439	28916	G	T	1	2021-07-26	United States
N_377_Y	N	377	SRR15387439	29402	G	T	1	2021-07-26	United States
ORF1ab_767_K	ORF1ab	767	SRR15387440	2564	G	A	0,999795	2021-07-25	United States
ORF1ab_941_L	ORF1ab	941	SRR15387440	3086	T	C	0,0529445	2021-07-25	United States
ORF1ab_1228_G	ORF1ab	1228	SRR15387440	3948	A	G	0,999677	2021-07-25	United States
ORF1ab_1306_S	ORF1ab	1306	SRR15387440	4181	G	T	0,999525	2021-07-25	United States
ORF1ab_2046_L	ORF1ab	2046	SRR15387440	6402	C	T	0,999157	2021-07-25	United States
ORF1ab_2287_S	ORF1ab	2287	SRR15387440	7124	C	T	1	2021-07-25	United States
ORF1ab_2930_L	ORF1ab	2930	SRR15387440	9053	G	T	0,999488	2021-07-25	United States
ORF1ab_3255_I	ORF1ab	3255	SRR15387440	10029	C	T	0,999645	2021-07-25	United States
ORF1ab_3646_A	ORF1ab	3646	SRR15387440	11201	A	G	0,999589	2021-07-25	United States
ORF1ab_3766_F	ORF1ab	3766	SRR15387440	11562	G	T	0,915094	2021-07-25	United States
ORF1ab_314_L	ORF1ab	314	SRR15387440	14408	C	T	0,99976	2021-07-25	United States
ORF1ab_662_S	ORF1ab	662	SRR15387440	15451	G	A	0,997572	2021-07-25	United States
ORF1ab_1000_L	ORF1ab	1000	SRR15387440	16466	C	T	0,999503	2021-07-25	United States
ORF1ab_1918_V	ORF1ab	1918	SRR15387440	19220	C	T	0,999608	2021-07-25	United States
S_19_R	S	19	SRR15387440	21618	C	G	1	2021-07-25	United States
S_142_D	S	142	SRR15387440	21987	G	A	0,585209	2021-07-25	United States
S_156_NA	S	156	SRR15387440	22028	G	-AGTTCA	0,99719	2021-07-25	United States
S_452_R	S	452	SRR15387440	22917	T	G	1	2021-07-25	United States
S_478_K	S	478	SRR15387440	22995	C	A	1	2021-07-25	United States
S_614_G	S	614	SRR15387440	23403	A	G	0,999879	2021-07-25	United States
S_681_R	S	681	SRR15387440	23604	C	G	0,999608	2021-07-25	United States
S_950_N	S	950	SRR15387440	24410	G	A	0,956387	2021-07-25	United States
ORF3a_26_L	ORF3a	26	SRR15387440	25469	C	T	0,999864	2021-07-25	United States
ORF3a_239_Q	ORF3a	239	SRR15387440	26107	G	C	1	2021-07-25	United States
M_82_T	M	82	SRR15387440	26767	T	C	0,999838	2021-07-25	United States
ORF7a_82_A	ORF7a	82	SRR15387440	27638	T	C	0,999343	2021-07-25	United States
ORF7a_120_I	ORF7a	120	SRR15387440	27752	C	T	1	2021-07-25	United States
ORF7b_40_I	ORF7b	40	SRR15387440	27874	C	T	0,998455	2021-07-25	United States
ORF8_118_NA	ORF8	118	SRR15387440	28247	A	-GATTTC	0,904308	2021-07-25	United States
ORF8_119_V	ORF8	119	SRR15387440	28249	A	T	0,975	2021-07-25	United States
ORF8_120_L	ORF8	120	SRR15387440	28253	C	A	0,994604	2021-07-25	United States
N_63_G	N	63	SRR15387440	28461	A	G	0,96516	2021-07-25	United States
N_203_M	N	203	SRR15387440	28881	G	T	0,99975	2021-07-25	United States
N_215_C	N	215	SRR15387440	28916	G	T	0,999598	2021-07-25	United States
N_377_Y	N	377	SRR15387440	29402	G	T	0,996516	2021-07-25	United States
ORF1ab_1306_S	ORF1ab	1306	SRR15387441	4181	G	T	0,999152	2021-07-26	United States
ORF1ab_2046_L	ORF1ab	2046	SRR15387441	6402	C	T	0,999302	2021-07-26	United States
ORF1ab_2125_Y	ORF1ab	2125	SRR15387441	6638	C	T	0,99992	2021-07-26	United States
ORF1ab_2287_S	ORF1ab	2287	SRR15387441	7124	C	T	1	2021-07-26	United States
ORF1ab_2554_V	ORF1ab	2554	SRR15387441	7926	C	T	0,999918	2021-07-26	United States
ORF1ab_2930_L	ORF1ab	2930	SRR15387441	9053	G	T	0,999554	2021-07-26	United States
ORF1ab_3255_I	ORF1ab	3255	SRR15387441	10029	C	T	0,99981	2021-07-26	United States
ORF1ab_3646_A	ORF1ab	3646	SRR15387441	11201	A	G	0,99973	2021-07-26	United States
ORF1ab_183_V	ORF1ab	183	SRR15387441	14014	T	G	0,999946	2021-07-26	United States
ORF1ab_314_L	ORF1ab	314	SRR15387441	14408	C	T	0,999318	2021-07-26	United States
ORF1ab_662_S	ORF1ab	662	SRR15387441	15451	G	A	0,996785	2021-07-26	United States
ORF1ab_1000_L	ORF1ab	1000	SRR15387441	16466	C	T	0,999693	2021-07-26	United States
ORF1ab_1087_Y	ORF1ab	1087	SRR15387441	16726	C	T	0,999373	2021-07-26	United States
ORF1ab_1918_V	ORF1ab	1918	SRR15387441	19220	C	T	0,999679	2021-07-26	United States
S_19_R	S	19	SRR15387441	21618	C	G	1	2021-07-26	United States
S_142_D	S	142	SRR15387441	21987	G	A	0,693632	2021-07-26	United States
S_156_NA	S	156	SRR15387441	22028	G	-AGTTCA	0,947298	2021-07-26	United States
S_452_R	S	452	SRR15387441	22917	T	G	0,999581	2021-07-26	United States
S_478_K	S	478	SRR15387441	22995	C	A	1	2021-07-26	United States
S_614_G	S	614	SRR15387441	23403	A	G	0,999883	2021-07-26	United States
S_681_R	S	681	SRR15387441	23604	C	G	0,999551	2021-07-26	United States
S_950_N	S	950	SRR15387441	24410	G	A	0,964625	2021-07-26	United States
ORF3a_26_L	ORF3a	26	SRR15387441	25469	C	T	0,999928	2021-07-26	United States
M_82_T	M	82	SRR15387441	26767	T	C	0,999747	2021-07-26	United States
ORF7a_82_A	ORF7a	82	SRR15387441	27638	T	C	0,998148	2021-07-26	United States
ORF7a_120_I	ORF7a	120	SRR15387441	27752	C	T	1	2021-07-26	United States
ORF7b_40_I	ORF7b	40	SRR15387441	27874	C	T	0,999097	2021-07-26	United States
ORF8_60_F	ORF8	60	SRR15387441	28073	G	T	0,999429	2021-07-26	United States
ORF8_118_NA	ORF8	118	SRR15387441	28247	A	-GATTTC	0,914176	2021-07-26	United States
ORF8_119_V	ORF8	119	SRR15387441	28249	A	T	0,973684	2021-07-26	United States
ORF8_120_L	ORF8	120	SRR15387441	28253	C	A	0,990714	2021-07-26	United States
N_63_G	N	63	SRR15387441	28461	A	G	0,96096	2021-07-26	United States
N_203_M	N	203	SRR15387441	28881	G	T	0,999647	2021-07-26	United States
N_215_C	N	215	SRR15387441	28916	G	T	0,999629	2021-07-26	United States
N_377_Y	N	377	SRR15387441	29402	G	T	0,99907	2021-07-26	United States
ORF1ab_1306_S	ORF1ab	1306	SRR15387442	4181	G	T	0,999669	2021-07-26	United States
ORF1ab_2046_L	ORF1ab	2046	SRR15387442	6402	C	T	0,999271	2021-07-26	United States
ORF1ab_2287_S	ORF1ab	2287	SRR15387442	7124	C	T	0,999591	2021-07-26	United States
ORF1ab_2930_L	ORF1ab	2930	SRR15387442	9053	G	T	0,999815	2021-07-26	United States
ORF1ab_3255_I	ORF1ab	3255	SRR15387442	10029	C	T	0,999679	2021-07-26	United States
ORF1ab_3646_A	ORF1ab	3646	SRR15387442	11201	A	G	0,999644	2021-07-26	United States
ORF1ab_183_V	ORF1ab	183	SRR15387442	14014	T	G	0,999899	2021-07-26	United States
ORF1ab_314_L	ORF1ab	314	SRR15387442	14408	C	T	0,999577	2021-07-26	United States
ORF1ab_662_S	ORF1ab	662	SRR15387442	15451	G	A	0,99765	2021-07-26	United States
ORF1ab_1000_L	ORF1ab	1000	SRR15387442	16466	C	T	0,999723	2021-07-26	United States
ORF1ab_1918_V	ORF1ab	1918	SRR15387442	19220	C	T	0,999761	2021-07-26	United States
S_19_R	S	19	SRR15387442	21618	C	G	1	2021-07-26	United States
S_142_D	S	142	SRR15387442	21987	G	A	0,383446	2021-07-26	United States
S_156_NA	S	156	SRR15387442	22028	G	-AGTTCA	0,997872	2021-07-26	United States
S_214_H	S	214	SRR15387442	22203	G	A	0,99943	2021-07-26	United States
S_452_R	S	452	SRR15387442	22917	T	G	0,998283	2021-07-26	United States
S_478_K	S	478	SRR15387442	22995	C	A	0,998936	2021-07-26	United States
S_614_G	S	614	SRR15387442	23403	A	G	0,999896	2021-07-26	United States
S_681_R	S	681	SRR15387442	23604	C	G	1	2021-07-26	United States
S_950_N	S	950	SRR15387442	24410	G	A	0,921121	2021-07-26	United States
ORF3a_26_L	ORF3a	26	SRR15387442	25469	C	T	0,999574	2021-07-26	United States
M_82_T	M	82	SRR15387442	26767	T	C	0,999441	2021-07-26	United States
ORF7a_82_A	ORF7a	82	SRR15387442	27638	T	C	1	2021-07-26	United States
ORF7a_120_I	ORF7a	120	SRR15387442	27752	C	T	0,999773	2021-07-26	United States
ORF7b_40_I	ORF7b	40	SRR15387442	27874	C	T	0,999093	2021-07-26	United States
ORF8_118_NA	ORF8	118	SRR15387442	28247	A	-GATTTC	0,916124	2021-07-26	United States
ORF8_120_L	ORF8	120	SRR15387442	28253	C	A	0,998466	2021-07-26	United States
N_63_G	N	63	SRR15387442	28461	A	G	0,979301	2021-07-26	United States
N_203_M	N	203	SRR15387442	28881	G	T	0,999636	2021-07-26	United States
N_215_C	N	215	SRR15387442	28916	G	T	0,999428	2021-07-26	United States
N_377_Y	N	377	SRR15387442	29402	G	T	0,999219	2021-07-26	United States
ORF1ab_77_Q	ORF1ab	77	SRR15387445	495	G	A	0,120907	2021-07-25	United States
ORF1ab_855_G	ORF1ab	855	SRR15387445	2829	A	G	0,999548	2021-07-25	United States
ORF1ab_1640_L	ORF1ab	1640	SRR15387445	5184	C	T	0,999174	2021-07-25	United States
ORF1ab_1657_R	ORF1ab	1657	SRR15387445	5235	A	G	0,943547	2021-07-25	United States
ORF1ab_1826_D	ORF1ab	1826	SRR15387445	5743	G	C	0,0595153	2021-07-25	United States
ORF1ab_1827_H	ORF1ab	1827	SRR15387445	5744	T	C	0,0598919	2021-07-25	United States
ORF1ab_3209_V	ORF1ab	3209	SRR15387445	9891	C	T	0,99967	2021-07-25	United States
ORF1ab_3718_A	ORF1ab	3718	SRR15387445	11418	T	C	0,999868	2021-07-25	United States
ORF1ab_3750_I	ORF1ab	3750	SRR15387445	11514	C	T	0,999573	2021-07-25	United States
ORF1ab_4080_C	ORF1ab	4080	SRR15387445	12504	A	G	0,999914	2021-07-25	United States
ORF1ab_314_L	ORF1ab	314	SRR15387445	14408	C	T	0,999342	2021-07-25	United States
ORF1ab_662_S	ORF1ab	662	SRR15387445	15451	G	A	0,998578	2021-07-25	United States
ORF1ab_1000_L	ORF1ab	1000	SRR15387445	16466	C	T	0,99975	2021-07-25	United States
S_19_R	S	19	SRR15387445	21618	C	G	1	2021-07-25	United States
S_142_D	S	142	SRR15387445	21987	G	A	0,288448	2021-07-25	United States
S_156_NA	S	156	SRR15387445	22028	G	-AGTTCA	0,994275	2021-07-25	United States
S_222_V	S	222	SRR15387445	22227	C	T	0,999372	2021-07-25	United States
S_452_R	S	452	SRR15387445	22917	T	G	0,999649	2021-07-25	United States
S_478_K	S	478	SRR15387445	22995	C	A	0,999273	2021-07-25	United States
S_614_G	S	614	SRR15387445	23403	A	G	0,999892	2021-07-25	United States
S_677_H	S	677	SRR15387445	23593	G	T	0,999897	2021-07-25	United States
S_681_R	S	681	SRR15387445	23604	C	G	0,999686	2021-07-25	United States
S_950_N	S	950	SRR15387445	24410	G	A	0,792826	2021-07-25	United States
S_1074_S	S	1074	SRR15387445	24783	A	G	0,896765	2021-07-25	United States
S_1264_L	S	1264	SRR15387445	25352	G	T	0,629284	2021-07-25	United States
ORF3a_26_L	ORF3a	26	SRR15387445	25469	C	T	0,999904	2021-07-25	United States
M_82_T	M	82	SRR15387445	26767	T	C	0,999767	2021-07-25	United States
ORF6_48_N	ORF6	48	SRR15387445	27345	A	T	0,999832	2021-07-25	United States
ORF7a_71_L	ORF7a	71	SRR15387445	27604	G	T	0,999798	2021-07-25	United States
ORF7a_82_A	ORF7a	82	SRR15387445	27638	T	C	0,999691	2021-07-25	United States
ORF7a_120_I	ORF7a	120	SRR15387445	27752	C	T	0,99975	2021-07-25	United States
ORF8_118_NA	ORF8	118	SRR15387445	28247	A	-GATTTC	0,931279	2021-07-25	United States
ORF8_120_L	ORF8	120	SRR15387445	28253	C	A	0,99642	2021-07-25	United States
N_63_G	N	63	SRR15387445	28461	A	G	0,821297	2021-07-25	United States
N_203_M	N	203	SRR15387445	28881	G	T	0,99995	2021-07-25	United States
N_311_S	N	311	SRR15387445	29204	G	T	0,17911	2021-07-25	United States
N_321_D	N	321	SRR15387445	29235	G	A	0,999748	2021-07-25	United States
N_377_Y	N	377	SRR15387445	29402	G	T	0,999711	2021-07-25	United States
ORF1ab_403_I	ORF1ab	403	SRR15387446	1473	C	T	1	2021-07-26	United States
ORF1ab_1306_S	ORF1ab	1306	SRR15387446	4181	G	T	0,999687	2021-07-26	United States
ORF1ab_1788_M	ORF1ab	1788	SRR15387446	5628	C	T	0,99812	2021-07-26	United States
ORF1ab_2046_L	ORF1ab	2046	SRR15387446	6402	C	T	0,998974	2021-07-26	United States
ORF1ab_2930_L	ORF1ab	2930	SRR15387446	9053	G	T	1	2021-07-26	United States
ORF1ab_3255_I	ORF1ab	3255	SRR15387446	10029	C	T	0,999667	2021-07-26	United States
ORF1ab_3603_NA	ORF1ab	3603	SRR15387446	11074	C	-T	0,0573462	2021-07-26	United States
ORF1ab_3646_A	ORF1ab	3646	SRR15387446	11201	A	G	0,999811	2021-07-26	United States
ORF1ab_314_L	ORF1ab	314	SRR15387446	14408	C	T	0,999581	2021-07-26	United States
ORF1ab_662_S	ORF1ab	662	SRR15387446	15451	G	A	0,998429	2021-07-26	United States
ORF1ab_1000_L	ORF1ab	1000	SRR15387446	16466	C	T	0,999496	2021-07-26	United States
ORF1ab_1203_F	ORF1ab	1203	SRR15387446	17074	C	T	0,0966587	2021-07-26	United States
ORF1ab_1219_S	ORF1ab	1219	SRR15387446	17122	G	T	0,999689	2021-07-26	United States
ORF1ab_1918_V	ORF1ab	1918	SRR15387446	19220	C	T	0,999721	2021-07-26	United States
ORF1ab_2172_NA	ORF1ab	2172	SRR15387446	19983	C	+T	0,0636042	2021-07-26	United States
S_19_R	S	19	SRR15387446	21618	C	G	0,999264	2021-07-26	United States
S_95_I	S	95	SRR15387446	21846	C	T	1	2021-07-26	United States
S_142_D	S	142	SRR15387446	21987	G	A	0,818182	2021-07-26	United States
S_156_NA	S	156	SRR15387446	22028	G	-AGTTCA	0,992609	2021-07-26	United States
S_614_G	S	614	SRR15387446	23403	A	G	0,99536	2021-07-26	United States
S_681_R	S	681	SRR15387446	23604	C	G	0,999672	2021-07-26	United States
S_950_N	S	950	SRR15387446	24410	G	A	0,993399	2021-07-26	United States
S_1263_S	S	1263	SRR15387446	25349	C	T	0,996902	2021-07-26	United States
ORF3a_26_L	ORF3a	26	SRR15387446	25469	C	T	0,999702	2021-07-26	United States
M_82_T	M	82	SRR15387446	26767	T	C	0,99927	2021-07-26	United States
ORF7a_120_I	ORF7a	120	SRR15387446	27752	C	T	1	2021-07-26	United States
ORF7b_40_I	ORF7b	40	SRR15387446	27874	C	T	0,999736	2021-07-26	United States
ORF8_118_NA	ORF8	118	SRR15387446	28247	A	-GATTTC	0,909624	2021-07-26	United States
ORF8_119_V	ORF8	119	SRR15387446	28249	A	T	0,968992	2021-07-26	United States
ORF8_120_L	ORF8	120	SRR15387446	28253	C	A	0,991533	2021-07-26	United States
N_63_G	N	63	SRR15387446	28461	A	G	0,991341	2021-07-26	United States
N_203_M	N	203	SRR15387446	28881	G	T	1	2021-07-26	United States
N_215_C	N	215	SRR15387446	28916	G	T	1	2021-07-26	United States
N_377_Y	N	377	SRR15387446	29402	G	T	0,997159	2021-07-26	United States
ORF1ab_1306_S	ORF1ab	1306	SRR15387448	4181	G	T	1	2021-07-24	United States
ORF1ab_1826_D	ORF1ab	1826	SRR15387448	5743	G	C	0,0534319	2021-07-24	United States
ORF1ab_1827_H	ORF1ab	1827	SRR15387448	5744	T	C	0,0534507	2021-07-24	United States
ORF1ab_2046_L	ORF1ab	2046	SRR15387448	6402	C	T	0,999664	2021-07-24	United States
ORF1ab_2125_Y	ORF1ab	2125	SRR15387448	6638	C	T	1	2021-07-24	United States
ORF1ab_2287_S	ORF1ab	2287	SRR15387448	7124	C	T	0,998012	2021-07-24	United States
ORF1ab_2554_V	ORF1ab	2554	SRR15387448	7926	C	T	0,999822	2021-07-24	United States
ORF1ab_2797_F	ORF1ab	2797	SRR15387448	8655	C	T	0,999621	2021-07-24	United States
ORF1ab_2930_L	ORF1ab	2930	SRR15387448	9053	G	T	0,99869	2021-07-24	United States
ORF1ab_3255_I	ORF1ab	3255	SRR15387448	10029	C	T	0,99965	2021-07-24	United States
ORF1ab_3646_A	ORF1ab	3646	SRR15387448	11201	A	G	0,999575	2021-07-24	United States
ORF1ab_183_V	ORF1ab	183	SRR15387448	14014	T	G	0,99985	2021-07-24	United States
ORF1ab_314_L	ORF1ab	314	SRR15387448	14408	C	T	0,999541	2021-07-24	United States
ORF1ab_662_S	ORF1ab	662	SRR15387448	15451	G	A	0,998479	2021-07-24	United States
ORF1ab_1000_L	ORF1ab	1000	SRR15387448	16466	C	T	0,999922	2021-07-24	United States
ORF1ab_1087_Y	ORF1ab	1087	SRR15387448	16726	C	T	0,999734	2021-07-24	United States
ORF1ab_1918_V	ORF1ab	1918	SRR15387448	19220	C	T	0,999729	2021-07-24	United States
S_19_R	S	19	SRR15387448	21618	C	G	0,999223	2021-07-24	United States
S_156_NA	S	156	SRR15387448	22028	G	-AGTTCA	0,997052	2021-07-24	United States
S_452_R	S	452	SRR15387448	22917	T	G	1	2021-07-24	United States
S_478_K	S	478	SRR15387448	22995	C	A	1	2021-07-24	United States
S_614_G	S	614	SRR15387448	23403	A	G	0,99981	2021-07-24	United States
S_681_R	S	681	SRR15387448	23604	C	G	1	2021-07-24	United States
S_950_N	S	950	SRR15387448	24410	G	A	0,992181	2021-07-24	United States
ORF3a_26_L	ORF3a	26	SRR15387448	25469	C	T	1	2021-07-24	United States
M_82_T	M	82	SRR15387448	26767	T	C	1	2021-07-24	United States
ORF7a_82_A	ORF7a	82	SRR15387448	27638	T	C	0,99803	2021-07-24	United States
ORF7a_120_I	ORF7a	120	SRR15387448	27752	C	T	0,999745	2021-07-24	United States
ORF7b_40_I	ORF7b	40	SRR15387448	27874	C	T	0,999735	2021-07-24	United States
ORF8_60_F	ORF8	60	SRR15387448	28073	G	T	1	2021-07-24	United States
ORF8_118_NA	ORF8	118	SRR15387448	28247	A	-GATTTC	0,896972	2021-07-24	United States
ORF8_120_L	ORF8	120	SRR15387448	28253	C	A	0,982877	2021-07-24	United States
N_63_G	N	63	SRR15387448	28461	A	G	0,996076	2021-07-24	United States
N_203_M	N	203	SRR15387448	28881	G	T	0,999775	2021-07-24	United States
N_215_C	N	215	SRR15387448	28916	G	T	0,999765	2021-07-24	United States
N_377_Y	N	377	SRR15387448	29402	G	T	0,9978	2021-07-24	United States
ORF1ab_1127_Y	ORF1ab	1127	SRR15387449	3644	G	T	0,99768	2021-07-25	United States
ORF1ab_1306_S	ORF1ab	1306	SRR15387449	4181	G	T	0,999844	2021-07-25	United States
ORF1ab_2046_L	ORF1ab	2046	SRR15387449	6402	C	T	0,999635	2021-07-25	United States
ORF1ab_2930_L	ORF1ab	2930	SRR15387449	9053	G	T	0,999746	2021-07-25	United States
ORF1ab_3255_I	ORF1ab	3255	SRR15387449	10029	C	T	0,99954	2021-07-25	United States
ORF1ab_3646_A	ORF1ab	3646	SRR15387449	11201	A	G	0,999798	2021-07-25	United States
ORF1ab_3731_V	ORF1ab	3731	SRR15387449	11456	A	G	1	2021-07-25	United States
ORF1ab_314_L	ORF1ab	314	SRR15387449	14408	C	T	0,999682	2021-07-25	United States
ORF1ab_662_S	ORF1ab	662	SRR15387449	15451	G	A	0,996802	2021-07-25	United States
ORF1ab_1000_L	ORF1ab	1000	SRR15387449	16466	C	T	0,999795	2021-07-25	United States
ORF1ab_1550_Y	ORF1ab	1550	SRR15387449	18115	C	T	0,99971	2021-07-25	United States
ORF1ab_1918_V	ORF1ab	1918	SRR15387449	19220	C	T	0,999726	2021-07-25	United States
S_19_R	S	19	SRR15387449	21618	C	G	1	2021-07-25	United States
S_153_L	S	153	SRR15387449	22019	A	T	0,0521472	2021-07-25	United States
S_156_NA	S	156	SRR15387449	22028	G	-AGTTCA	0,886364	2021-07-25	United States
S_452_R	S	452	SRR15387449	22917	T	G	1	2021-07-25	United States
S_478_K	S	478	SRR15387449	22995	C	A	1	2021-07-25	United States
S_614_G	S	614	SRR15387449	23403	A	G	0,999765	2021-07-25	United States
S_681_R	S	681	SRR15387449	23604	C	G	1	2021-07-25	United States
S_950_N	S	950	SRR15387449	24410	G	A	0,990139	2021-07-25	United States
ORF3a_26_L	ORF3a	26	SRR15387449	25469	C	T	0,999824	2021-07-25	United States
M_82_T	M	82	SRR15387449	26767	T	C	0,999117	2021-07-25	United States
ORF7a_120_I	ORF7a	120	SRR15387449	27752	C	T	1	2021-07-25	United States
ORF7b_40_I	ORF7b	40	SRR15387449	27874	C	T	0,999494	2021-07-25	United States
ORF8_118_NA	ORF8	118	SRR15387449	28247	A	-GATTTC	0,897119	2021-07-25	United States
ORF8_119_V	ORF8	119	SRR15387449	28249	A	T	0,972477	2021-07-25	United States
ORF8_120_L	ORF8	120	SRR15387449	28253	C	A	0,997445	2021-07-25	United States
N_63_G	N	63	SRR15387449	28461	A	G	0,982575	2021-07-25	United States
N_203_M	N	203	SRR15387449	28881	G	T	1	2021-07-25	United States
N_215_C	N	215	SRR15387449	28916	G	T	1	2021-07-25	United States
N_270_L	N	270	SRR15387449	29081	G	T	0,999909	2021-07-25	United States
N_377_Y	N	377	SRR15387449	29402	G	T	0,999316	2021-07-25	United States
ORF1ab_1306_S	ORF1ab	1306	SRR15387450	4181	G	T	0,999908	2021-07-25	United States
ORF1ab_2046_L	ORF1ab	2046	SRR15387450	6402	C	T	0,999497	2021-07-25	United States
ORF1ab_2287_S	ORF1ab	2287	SRR15387450	7124	C	T	0,998851	2021-07-25	United States
ORF1ab_2930_L	ORF1ab	2930	SRR15387450	9053	G	T	0,999537	2021-07-25	United States
ORF1ab_3255_I	ORF1ab	3255	SRR15387450	10029	C	T	0,999931	2021-07-25	United States
ORF1ab_3646_A	ORF1ab	3646	SRR15387450	11201	A	G	0,999637	2021-07-25	United States
ORF1ab_183_V	ORF1ab	183	SRR15387450	14014	T	G	0,999706	2021-07-25	United States
ORF1ab_314_L	ORF1ab	314	SRR15387450	14408	C	T	0,999208	2021-07-25	United States
ORF1ab_662_S	ORF1ab	662	SRR15387450	15451	G	A	0,998515	2021-07-25	United States
ORF1ab_1000_L	ORF1ab	1000	SRR15387450	16466	C	T	0,999765	2021-07-25	United States
ORF1ab_1918_V	ORF1ab	1918	SRR15387450	19220	C	T	0,999334	2021-07-25	United States
ORF1ab_2176_S	ORF1ab	2176	SRR15387450	19993	G	A	1	2021-07-25	United States
S_19_R	S	19	SRR15387450	21618	C	G	1	2021-07-25	United States
S_142_D	S	142	SRR15387450	21987	G	A	0,462641	2021-07-25	United States
S_156_NA	S	156	SRR15387450	22028	G	-AGTTCA	0,990818	2021-07-25	United States
S_452_R	S	452	SRR15387450	22917	T	G	0,998146	2021-07-25	United States
S_478_K	S	478	SRR15387450	22995	C	A	1	2021-07-25	United States
S_614_G	S	614	SRR15387450	23403	A	G	0,999962	2021-07-25	United States
S_681_R	S	681	SRR15387450	23604	C	G	0,999434	2021-07-25	United States
S_950_N	S	950	SRR15387450	24410	G	A	0,789956	2021-07-25	United States
ORF3a_26_L	ORF3a	26	SRR15387450	25469	C	T	0,999515	2021-07-25	United States
M_82_T	M	82	SRR15387450	26767	T	C	0,999234	2021-07-25	United States
ORF7a_82_A	ORF7a	82	SRR15387450	27638	T	C	0,999869	2021-07-25	United States
ORF7a_120_I	ORF7a	120	SRR15387450	27752	C	T	1	2021-07-25	United States
ORF7b_40_I	ORF7b	40	SRR15387450	27874	C	T	0,99913	2021-07-25	United States
ORF8_118_NA	ORF8	118	SRR15387450	28247	A	-GATTTC	0,916115	2021-07-25	United States
ORF8_120_L	ORF8	120	SRR15387450	28253	C	A	0,992982	2021-07-25	United States
N_63_G	N	63	SRR15387450	28461	A	G	0,940921	2021-07-25	United States
N_203_M	N	203	SRR15387450	28881	G	T	0,999782	2021-07-25	United States
N_215_C	N	215	SRR15387450	28916	G	T	0,99934	2021-07-25	United States
N_377_Y	N	377	SRR15387450	29402	G	T	0,99924	2021-07-25	United States
ORF1ab_85_NA	ORF1ab	85	SRR15387451	520	G	-GTT	0,862323	2021-07-24	United States
ORF1ab_1531_C	ORF1ab	1531	SRR15387451	4856	G	T	0,999211	2021-07-24	United States
ORF1ab_1633_D	ORF1ab	1633	SRR15387451	5164	G	T	0,999453	2021-07-24	United States
ORF1ab_1640_L	ORF1ab	1640	SRR15387451	5184	C	T	1	2021-07-24	United States
ORF1ab_1826_D	ORF1ab	1826	SRR15387451	5743	G	C	0,0551713	2021-07-24	United States
ORF1ab_1827_H	ORF1ab	1827	SRR15387451	5744	T	C	0,0554078	2021-07-24	United States
ORF1ab_3209_V	ORF1ab	3209	SRR15387451	9891	C	T	0,999509	2021-07-24	United States
ORF1ab_3718_A	ORF1ab	3718	SRR15387451	11418	T	C	1	2021-07-24	United States
ORF1ab_3750_I	ORF1ab	3750	SRR15387451	11514	C	T	0,999444	2021-07-24	United States
ORF1ab_314_L	ORF1ab	314	SRR15387451	14408	C	T	0,999585	2021-07-24	United States
ORF1ab_662_S	ORF1ab	662	SRR15387451	15451	G	A	0,996954	2021-07-24	United States
ORF1ab_1000_L	ORF1ab	1000	SRR15387451	16466	C	T	0,999924	2021-07-24	United States
S_19_R	S	19	SRR15387451	21618	C	G	1	2021-07-24	United States
S_156_NA	S	156	SRR15387451	22028	G	-AGTTCA	0,998431	2021-07-24	United States
S_222_V	S	222	SRR15387451	22227	C	T	0,999328	2021-07-24	United States
S_452_R	S	452	SRR15387451	22917	T	G	0,996094	2021-07-24	United States
S_478_K	S	478	SRR15387451	22995	C	A	1	2021-07-24	United States
S_614_G	S	614	SRR15387451	23403	A	G	0,999858	2021-07-24	United States
S_681_R	S	681	SRR15387451	23604	C	G	0,99963	2021-07-24	United States
S_950_N	S	950	SRR15387451	24410	G	A	0,968073	2021-07-24	United States
ORF3a_26_L	ORF3a	26	SRR15387451	25469	C	T	1	2021-07-24	United States
M_82_T	M	82	SRR15387451	26767	T	C	0,999405	2021-07-24	United States
ORF7a_82_A	ORF7a	82	SRR15387451	27638	T	C	1	2021-07-24	United States
ORF7a_120_I	ORF7a	120	SRR15387451	27752	C	T	0,999812	2021-07-24	United States
ORF8_118_NA	ORF8	118	SRR15387451	28247	A	-GATTTC	0,906208	2021-07-24	United States
ORF8_120_L	ORF8	120	SRR15387451	28253	C	A	0,996599	2021-07-24	United States
N_18_V	N	18	SRR15387451	28326	G	T	0,999947	2021-07-24	United States
N_63_G	N	63	SRR15387451	28461	A	G	0,991138	2021-07-24	United States
N_203_M	N	203	SRR15387451	28881	G	T	0,999377	2021-07-24	United States
N_377_Y	N	377	SRR15387451	29402	G	T	0,999376	2021-07-24	United States
ORF1ab_309_L	ORF1ab	309	SRR15387452	1191	C	T	1	2021-07-24	United States
ORF1ab_519_S	ORF1ab	519	SRR15387452	1820	G	A	0,99929	2021-07-24	United States
ORF1ab_1640_L	ORF1ab	1640	SRR15387452	5184	C	T	0,999348	2021-07-24	United States
ORF1ab_2407_L	ORF1ab	2407	SRR15387452	7485	C	T	0,999924	2021-07-24	United States
ORF1ab_3209_V	ORF1ab	3209	SRR15387452	9891	C	T	0,999495	2021-07-24	United States
ORF1ab_3338_F	ORF1ab	3338	SRR15387452	10277	C	T	0,999835	2021-07-24	United States
ORF1ab_3447_H	ORF1ab	3447	SRR15387452	10605	C	A	0,999449	2021-07-24	United States
ORF1ab_3718_A	ORF1ab	3718	SRR15387452	11418	T	C	0,999709	2021-07-24	United States
ORF1ab_314_L	ORF1ab	314	SRR15387452	14408	C	T	1	2021-07-24	United States
ORF1ab_662_S	ORF1ab	662	SRR15387452	15451	G	A	0,998472	2021-07-24	United States
ORF1ab_1000_L	ORF1ab	1000	SRR15387452	16466	C	T	0,999537	2021-07-24	United States
ORF1ab_1570_L	ORF1ab	1570	SRR15387452	18176	C	T	0,999134	2021-07-24	United States
S_19_R	S	19	SRR15387452	21618	C	G	1	2021-07-24	United States
S_142_D	S	142	SRR15387452	21987	G	A	0,792929	2021-07-24	United States
S_156_NA	S	156	SRR15387452	22028	G	-AGTTCA	0,948454	2021-07-24	United States
S_452_R	S	452	SRR15387452	22917	T	G	1	2021-07-24	United States
S_478_K	S	478	SRR15387452	22995	C	A	1	2021-07-24	United States
S_614_G	S	614	SRR15387452	23403	A	G	0,999756	2021-07-24	United States
S_681_R	S	681	SRR15387452	23604	C	G	0,999315	2021-07-24	United States
S_950_N	S	950	SRR15387452	24410	G	A	0,982755	2021-07-24	United States
ORF3a_26_L	ORF3a	26	SRR15387452	25469	C	T	1	2021-07-24	United States
M_82_T	M	82	SRR15387452	26767	T	C	1	2021-07-24	United States
ORF7a_82_A	ORF7a	82	SRR15387452	27638	T	C	1	2021-07-24	United States
ORF7a_116_F	ORF7a	116	SRR15387452	27739	C	T	1	2021-07-24	United States
ORF7a_120_I	ORF7a	120	SRR15387452	27752	C	T	0,999272	2021-07-24	United States
ORF8_118_NA	ORF8	118	SRR15387452	28247	A	-GATTTC	0,905313	2021-07-24	United States
ORF8_120_L	ORF8	120	SRR15387452	28253	C	A	0,988095	2021-07-24	United States
N_63_G	N	63	SRR15387452	28461	A	G	0,988779	2021-07-24	United States
N_203_M	N	203	SRR15387452	28881	G	T	0,999473	2021-07-24	United States
N_377_Y	N	377	SRR15387452	29402	G	T	0,998733	2021-07-24	United States
ORF1ab_1306_S	ORF1ab	1306	SRR15387453	4181	G	T	0,999893	2021-07-23	United States
ORF1ab_2046_L	ORF1ab	2046	SRR15387453	6402	C	T	0,999466	2021-07-23	United States
ORF1ab_2287_S	ORF1ab	2287	SRR15387453	7124	C	T	1	2021-07-23	United States
ORF1ab_2930_L	ORF1ab	2930	SRR15387453	9053	G	T	0,999491	2021-07-23	United States
ORF1ab_3255_I	ORF1ab	3255	SRR15387453	10029	C	T	0,9997	2021-07-23	United States
ORF1ab_3646_A	ORF1ab	3646	SRR15387453	11201	A	G	0,999651	2021-07-23	United States
ORF1ab_4179_K	ORF1ab	4179	SRR15387453	12801	G	A	0,999095	2021-07-23	United States
ORF1ab_314_L	ORF1ab	314	SRR15387453	14408	C	T	0,99899	2021-07-23	United States
ORF1ab_662_S	ORF1ab	662	SRR15387453	15451	G	A	0,997359	2021-07-23	United States
ORF1ab_1000_L	ORF1ab	1000	SRR15387453	16466	C	T	0,999826	2021-07-23	United States
ORF1ab_1918_V	ORF1ab	1918	SRR15387453	19220	C	T	0,999539	2021-07-23	United States
S_19_R	S	19	SRR15387453	21618	C	G	1	2021-07-23	United States
S_156_NA	S	156	SRR15387453	22028	G	-AGTTCA	0,998089	2021-07-23	United States
S_452_R	S	452	SRR15387453	22917	T	G	1	2021-07-23	United States
S_478_K	S	478	SRR15387453	22995	C	A	1	2021-07-23	United States
S_614_G	S	614	SRR15387453	23403	A	G	0,999757	2021-07-23	United States
S_681_R	S	681	SRR15387453	23604	C	G	1	2021-07-23	United States
S_950_N	S	950	SRR15387453	24410	G	A	0,985055	2021-07-23	United States
ORF3a_26_L	ORF3a	26	SRR15387453	25469	C	T	0,999047	2021-07-23	United States
ORF3a_178_L	ORF3a	178	SRR15387453	25925	C	T	0,999701	2021-07-23	United States
ORF3a_239_Q	ORF3a	239	SRR15387453	26107	G	C	0,998639	2021-07-23	United States
M_82_T	M	82	SRR15387453	26767	T	C	0,999741	2021-07-23	United States
ORF7a_82_A	ORF7a	82	SRR15387453	27638	T	C	1	2021-07-23	United States
ORF7a_120_I	ORF7a	120	SRR15387453	27752	C	T	1	2021-07-23	United States
ORF7b_40_I	ORF7b	40	SRR15387453	27874	C	T	0,999314	2021-07-23	United States
ORF8_118_NA	ORF8	118	SRR15387453	28247	A	-GATTTC	0,88874	2021-07-23	United States
ORF8_120_L	ORF8	120	SRR15387453	28253	C	A	0,990043	2021-07-23	United States
N_63_G	N	63	SRR15387453	28461	A	G	0,993079	2021-07-23	United States
N_203_M	N	203	SRR15387453	28881	G	T	1	2021-07-23	United States
N_215_C	N	215	SRR15387453	28916	G	T	0,999449	2021-07-23	United States
N_377_Y	N	377	SRR15387453	29402	G	T	1	2021-07-23	United States
ORF1ab_1306_S	ORF1ab	1306	SRR15387456	4181	G	T	0,999928	2021-07-24	United States
ORF1ab_2046_L	ORF1ab	2046	SRR15387456	6402	C	T	0,999256	2021-07-24	United States
ORF1ab_2287_S	ORF1ab	2287	SRR15387456	7124	C	T	0,999125	2021-07-24	United States
ORF1ab_2327_C	ORF1ab	2327	SRR15387456	7246	G	T	0,999631	2021-07-24	United States
ORF1ab_2930_L	ORF1ab	2930	SRR15387456	9053	G	T	1	2021-07-24	United States
ORF1ab_3255_I	ORF1ab	3255	SRR15387456	10029	C	T	0,999713	2021-07-24	United States
ORF1ab_3646_A	ORF1ab	3646	SRR15387456	11201	A	G	0,999781	2021-07-24	United States
ORF1ab_3731_V	ORF1ab	3731	SRR15387456	11456	A	G	0,999633	2021-07-24	United States
ORF1ab_4083_M	ORF1ab	4083	SRR15387456	12513	C	T	0,997951	2021-07-24	United States
ORF1ab_314_L	ORF1ab	314	SRR15387456	14408	C	T	1	2021-07-24	United States
ORF1ab_662_S	ORF1ab	662	SRR15387456	15451	G	A	0,998351	2021-07-24	United States
ORF1ab_1000_L	ORF1ab	1000	SRR15387456	16466	C	T	0,999799	2021-07-24	United States
ORF1ab_1918_V	ORF1ab	1918	SRR15387456	19220	C	T	0,999416	2021-07-24	United States
S_19_R	S	19	SRR15387456	21618	C	G	0,9996	2021-07-24	United States
S_142_D	S	142	SRR15387456	21987	G	A	0,523065	2021-07-24	United States
S_156_NA	S	156	SRR15387456	22028	G	-AGTTCA	0,990766	2021-07-24	United States
S_452_R	S	452	SRR15387456	22917	T	G	0,998791	2021-07-24	United States
S_478_K	S	478	SRR15387456	22995	C	A	0,99962	2021-07-24	United States
S_614_G	S	614	SRR15387456	23403	A	G	0,999762	2021-07-24	United States
S_681_R	S	681	SRR15387456	23604	C	G	0,999798	2021-07-24	United States
S_950_N	S	950	SRR15387456	24410	G	A	0,880065	2021-07-24	United States
ORF3a_26_L	ORF3a	26	SRR15387456	25469	C	T	1	2021-07-24	United States
M_82_T	M	82	SRR15387456	26767	T	C	0,999694	2021-07-24	United States
ORF7a_82_A	ORF7a	82	SRR15387456	27638	T	C	0,999903	2021-07-24	United States
ORF7a_120_I	ORF7a	120	SRR15387456	27752	C	T	0,999523	2021-07-24	United States
ORF7b_40_I	ORF7b	40	SRR15387456	27874	C	T	0,999734	2021-07-24	United States
ORF8_118_NA	ORF8	118	SRR15387456	28247	A	-GATTTC	0,926585	2021-07-24	United States
ORF8_120_L	ORF8	120	SRR15387456	28253	C	A	0,98818	2021-07-24	United States
N_63_G	N	63	SRR15387456	28461	A	G	0,812897	2021-07-24	United States
N_203_M	N	203	SRR15387456	28881	G	T	0,99974	2021-07-24	United States
N_215_C	N	215	SRR15387456	28916	G	T	0,999811	2021-07-24	United States
N_377_Y	N	377	SRR15387456	29402	G	T	0,999413	2021-07-24	United States
ORF1ab_80_NA	ORF1ab	80	SRR15387457	504	C	-TCATGG	0,71238	2021-07-23	United States
ORF1ab_465_V	ORF1ab	465	SRR15387457	1659	G	T	0,999839	2021-07-23	United States
ORF1ab_1640_L	ORF1ab	1640	SRR15387457	5184	C	T	0,999352	2021-07-23	United States
ORF1ab_1826_D	ORF1ab	1826	SRR15387457	5743	G	C	0,0546742	2021-07-23	United States
ORF1ab_1827_H	ORF1ab	1827	SRR15387457	5744	T	C	0,0549073	2021-07-23	United States
ORF1ab_3209_V	ORF1ab	3209	SRR15387457	9891	C	T	0,998896	2021-07-23	United States
ORF1ab_3718_A	ORF1ab	3718	SRR15387457	11418	T	C	0,99981	2021-07-23	United States
ORF1ab_3750_I	ORF1ab	3750	SRR15387457	11514	C	T	0,999344	2021-07-23	United States
ORF1ab_314_L	ORF1ab	314	SRR15387457	14408	C	T	0,999177	2021-07-23	United States
ORF1ab_662_S	ORF1ab	662	SRR15387457	15451	G	A	0,99849	2021-07-23	United States
ORF1ab_1000_L	ORF1ab	1000	SRR15387457	16466	C	T	0,99986	2021-07-23	United States
S_19_R	S	19	SRR15387457	21618	C	G	1	2021-07-23	United States
S_142_D	S	142	SRR15387457	21987	G	A	0,700495	2021-07-23	United States
S_156_NA	S	156	SRR15387457	22028	G	-AGTTCA	0,977444	2021-07-23	United States
S_222_V	S	222	SRR15387457	22227	C	T	1	2021-07-23	United States
S_272_H	S	272	SRR15387457	22377	C	A	0,0632184	2021-07-23	United States
S_452_R	S	452	SRR15387457	22917	T	G	0,998101	2021-07-23	United States
S_478_K	S	478	SRR15387457	22995	C	A	0,998942	2021-07-23	United States
S_614_G	S	614	SRR15387457	23403	A	G	0,999903	2021-07-23	United States
S_681_R	S	681	SRR15387457	23604	C	G	0,999273	2021-07-23	United States
S_950_N	S	950	SRR15387457	24410	G	A	0,951396	2021-07-23	United States
ORF3a_26_L	ORF3a	26	SRR15387457	25469	C	T	0,999703	2021-07-23	United States
ORF3a_31_V	ORF3a	31	SRR15387457	25484	C	T	0,998661	2021-07-23	United States
ORF3a_224_C	ORF3a	224	SRR15387457	26062	G	T	0,99974	2021-07-23	United States
M_82_T	M	82	SRR15387457	26767	T	C	0,99952	2021-07-23	United States
M_197_N	M	197	SRR15387457	27112	G	A	0,998788	2021-07-23	United States
ORF7a_82_A	ORF7a	82	SRR15387457	27638	T	C	0,999456	2021-07-23	United States
ORF7a_120_I	ORF7a	120	SRR15387457	27752	C	T	1	2021-07-23	United States
ORF8_118_NA	ORF8	118	SRR15387457	28247	A	-GATTTC	0,913853	2021-07-23	United States
ORF8_120_L	ORF8	120	SRR15387457	28253	C	A	0,995025	2021-07-23	United States
N_63_G	N	63	SRR15387457	28461	A	G	0,965565	2021-07-23	United States
N_203_M	N	203	SRR15387457	28881	G	T	0,99976	2021-07-23	United States
N_377_Y	N	377	SRR15387457	29402	G	T	0,999783	2021-07-23	United States
ORF1ab_1228_G	ORF1ab	1228	SRR15387458	3948	A	G	0,999961	2021-07-24	United States
ORF1ab_1306_S	ORF1ab	1306	SRR15387458	4181	G	T	1	2021-07-24	United States
ORF1ab_2046_L	ORF1ab	2046	SRR15387458	6402	C	T	0,999468	2021-07-24	United States
ORF1ab_2287_S	ORF1ab	2287	SRR15387458	7124	C	T	1	2021-07-24	United States
ORF1ab_2930_L	ORF1ab	2930	SRR15387458	9053	G	T	0,999872	2021-07-24	United States
ORF1ab_3255_I	ORF1ab	3255	SRR15387458	10029	C	T	0,99979	2021-07-24	United States
ORF1ab_3646_A	ORF1ab	3646	SRR15387458	11201	A	G	0,999759	2021-07-24	United States
ORF1ab_3766_F	ORF1ab	3766	SRR15387458	11562	G	T	0,957159	2021-07-24	United States
ORF1ab_314_L	ORF1ab	314	SRR15387458	14408	C	T	0,999837	2021-07-24	United States
ORF1ab_662_S	ORF1ab	662	SRR15387458	15451	G	A	0,99833	2021-07-24	United States
ORF1ab_1000_L	ORF1ab	1000	SRR15387458	16466	C	T	0,99975	2021-07-24	United States
ORF1ab_1443_G	ORF1ab	1443	SRR15387458	17795	C	G	0,999912	2021-07-24	United States
ORF1ab_1918_V	ORF1ab	1918	SRR15387458	19220	C	T	0,999541	2021-07-24	United States
S_19_R	S	19	SRR15387458	21618	C	G	1	2021-07-24	United States
S_142_D	S	142	SRR15387458	21987	G	A	0,735683	2021-07-24	United States
S_156_NA	S	156	SRR15387458	22028	G	-AGTTCA	0,997825	2021-07-24	United States
S_452_R	S	452	SRR15387458	22917	T	G	0,999544	2021-07-24	United States
S_478_K	S	478	SRR15387458	22995	C	A	1	2021-07-24	United States
S_614_G	S	614	SRR15387458	23403	A	G	0,999969	2021-07-24	United States
S_681_R	S	681	SRR15387458	23604	C	G	0,999875	2021-07-24	United States
S_950_N	S	950	SRR15387458	24410	G	A	0,966679	2021-07-24	United States
ORF3a_26_L	ORF3a	26	SRR15387458	25469	C	T	0,999691	2021-07-24	United States
ORF3a_239_Q	ORF3a	239	SRR15387458	26107	G	C	0,999847	2021-07-24	United States
M_82_T	M	82	SRR15387458	26767	T	C	0,999926	2021-07-24	United States
ORF7a_82_A	ORF7a	82	SRR15387458	27638	T	C	0,999701	2021-07-24	United States
ORF7a_120_I	ORF7a	120	SRR15387458	27752	C	T	0,999503	2021-07-24	United States
ORF7b_40_I	ORF7b	40	SRR15387458	27874	C	T	0,999563	2021-07-24	United States
ORF8_118_NA	ORF8	118	SRR15387458	28247	A	-GATTTC	0,917239	2021-07-24	United States
ORF8_120_L	ORF8	120	SRR15387458	28253	C	A	0,998516	2021-07-24	United States
N_63_G	N	63	SRR15387458	28461	A	G	0,984435	2021-07-24	United States
N_203_M	N	203	SRR15387458	28881	G	T	0,999748	2021-07-24	United States
N_215_C	N	215	SRR15387458	28916	G	T	0,999872	2021-07-24	United States
N_377_Y	N	377	SRR15387458	29402	G	T	0,999227	2021-07-24	United States
ORF1ab_309_L	ORF1ab	309	SRR15387460	1191	C	T	0,99983	2021-07-24	United States
ORF1ab_1640_L	ORF1ab	1640	SRR15387460	5184	C	T	0,999576	2021-07-24	United States
ORF1ab_1921_Q	ORF1ab	1921	SRR15387460	6027	C	A	0,999654	2021-07-24	United States
ORF1ab_2980_N	ORF1ab	2980	SRR15387460	9203	G	A	0,998986	2021-07-24	United States
ORF1ab_3138_S	ORF1ab	3138	SRR15387460	9678	T	C	0,999465	2021-07-24	United States
ORF1ab_3580_Q	ORF1ab	3580	SRR15387460	11005	C	A	0,647139	2021-07-24	United States
ORF1ab_314_L	ORF1ab	314	SRR15387460	14408	C	T	0,999007	2021-07-24	United States
ORF1ab_2017_F	ORF1ab	2017	SRR15387460	19518	G	T	1	2021-07-24	United States
ORF1ab_2310_R	ORF1ab	2310	SRR15387460	20396	A	G	1	2021-07-24	United States
S_19_R	S	19	SRR15387460	21618	C	G	0,999751	2021-07-24	United States
S_77_T	S	77	SRR15387460	21792	A	C	1	2021-07-24	United States
S_142_D	S	142	SRR15387460	21987	G	A	0,712871	2021-07-24	United States
S_156_NA	S	156	SRR15387460	22028	G	-AGTTCA	0,998756	2021-07-24	United States
S_452_R	S	452	SRR15387460	22917	T	G	1	2021-07-24	United States
S_478_K	S	478	SRR15387460	22995	C	A	0,998106	2021-07-24	United States
S_614_G	S	614	SRR15387460	23403	A	G	0,999829	2021-07-24	United States
S_681_R	S	681	SRR15387460	23604	C	G	0,998927	2021-07-24	United States
S_950_N	S	950	SRR15387460	24410	G	A	0,978775	2021-07-24	United States
ORF3a_26_L	ORF3a	26	SRR15387460	25469	C	T	1	2021-07-24	United States
M_82_T	M	82	SRR15387460	26767	T	C	0,999625	2021-07-24	United States
ORF7a_82_A	ORF7a	82	SRR15387460	27638	T	C	1	2021-07-24	United States
ORF7a_120_I	ORF7a	120	SRR15387460	27752	C	T	1	2021-07-24	United States
N_63_G	N	63	SRR15387460	28461	A	G	0,991942	2021-07-24	United States
N_203_M	N	203	SRR15387460	28881	G	T	1	2021-07-24	United States
N_377_Y	N	377	SRR15387460	29402	G	T	1	2021-07-24	United States
ORF1ab_309_L	ORF1ab	309	SRR15387461	1191	C	T	0,999369	2021-07-24	United States
ORF1ab_1640_L	ORF1ab	1640	SRR15387461	5184	C	T	0,999301	2021-07-24	United States
ORF1ab_1921_Q	ORF1ab	1921	SRR15387461	6027	C	A	0,999394	2021-07-24	United States
ORF1ab_2980_N	ORF1ab	2980	SRR15387461	9203	G	A	0,998714	2021-07-24	United States
ORF1ab_3138_S	ORF1ab	3138	SRR15387461	9678	T	C	0,999915	2021-07-24	United States
ORF1ab_3580_Q	ORF1ab	3580	SRR15387461	11005	C	A	0,628876	2021-07-24	United States
ORF1ab_314_L	ORF1ab	314	SRR15387461	14408	C	T	1	2021-07-24	United States
ORF1ab_2017_F	ORF1ab	2017	SRR15387461	19518	G	T	1	2021-07-24	United States
ORF1ab_2310_R	ORF1ab	2310	SRR15387461	20396	A	G	0,999836	2021-07-24	United States
S_19_R	S	19	SRR15387461	21618	C	G	1	2021-07-24	United States
S_77_T	S	77	SRR15387461	21792	A	C	1	2021-07-24	United States
S_142_D	S	142	SRR15387461	21987	G	A	0,682927	2021-07-24	United States
S_156_NA	S	156	SRR15387461	22028	G	-AGTTCA	0,996521	2021-07-24	United States
S_452_R	S	452	SRR15387461	22917	T	G	1	2021-07-24	United States
S_478_K	S	478	SRR15387461	22995	C	A	1	2021-07-24	United States
S_614_G	S	614	SRR15387461	23403	A	G	0,999813	2021-07-24	United States
S_681_R	S	681	SRR15387461	23604	C	G	0,999796	2021-07-24	United States
S_950_N	S	950	SRR15387461	24410	G	A	0,975853	2021-07-24	United States
ORF3a_26_L	ORF3a	26	SRR15387461	25469	C	T	1	2021-07-24	United States
M_82_T	M	82	SRR15387461	26767	T	C	1	2021-07-24	United States
ORF7a_82_A	ORF7a	82	SRR15387461	27638	T	C	1	2021-07-24	United States
ORF7a_120_I	ORF7a	120	SRR15387461	27752	C	T	0,999815	2021-07-24	United States
N_63_G	N	63	SRR15387461	28461	A	G	0,985767	2021-07-24	United States
N_203_M	N	203	SRR15387461	28881	G	T	0,999887	2021-07-24	United States
N_377_Y	N	377	SRR15387461	29402	G	T	0,99917	2021-07-24	United States
ORF1ab_474_S	ORF1ab	474	SRR15387462	1685	G	T	0,99871	2021-07-24	United States
ORF1ab_1055_A	ORF1ab	1055	SRR15387462	3428	A	G	0,999881	2021-07-24	United States
ORF1ab_1538_I	ORF1ab	1538	SRR15387462	4878	C	T	1	2021-07-24	United States
ORF1ab_1690_L	ORF1ab	1690	SRR15387462	5335	T	A	0,999687	2021-07-24	United States
ORF1ab_3255_I	ORF1ab	3255	SRR15387462	10029	C	T	0,999491	2021-07-24	United States
ORF1ab_3729_R	ORF1ab	3729	SRR15387462	11451	A	G	0,999577	2021-07-24	United States
ORF1ab_314_L	ORF1ab	314	SRR15387462	14408	C	T	1	2021-07-24	United States
ORF1ab_1095_H	ORF1ab	1095	SRR15387462	16751	C	A	0,999797	2021-07-24	United States
ORF1ab_1342_S	ORF1ab	1342	SRR15387462	17491	C	T	0,999614	2021-07-24	United States
ORF1ab_1649_F	ORF1ab	1649	SRR15387462	18412	G	T	0,99963	2021-07-24	United States
ORF1ab_1678_H	ORF1ab	1678	SRR15387462	18499	T	C	0,1602	2021-07-24	United States
S_95_I	S	95	SRR15387462	21846	C	T	1	2021-07-24	United States
S_143_NA	S	143	SRR15387462	21990	T	+TAC	0,802906	2021-07-24	United States
S_346_K	S	346	SRR15387462	22599	G	A	0,999402	2021-07-24	United States
S_417_N	S	417	SRR15387462	22813	G	T	0,999633	2021-07-24	United States
S_484_K	S	484	SRR15387462	23012	G	A	1	2021-07-24	United States
S_501_Y	S	501	SRR15387462	23063	A	T	1	2021-07-24	United States
S_614_G	S	614	SRR15387462	23403	A	G	0,999818	2021-07-24	United States
S_681_H	S	681	SRR15387462	23604	C	A	0,99985	2021-07-24	United States
S_950_N	S	950	SRR15387462	24410	G	A	0,983359	2021-07-24	United States
ORF3a_57_H	ORF3a	57	SRR15387462	25563	G	T	0,99977	2021-07-24	United States
ORF3a_255_NA	ORF3a	255	SRR15387462	26157	T	-GTTA	0,96409	2021-07-24	United States
ORF8_11_K	ORF8	11	SRR15387462	27925	C	A	1	2021-07-24	United States
ORF8_38_S	ORF8	38	SRR15387462	28005	C	T	0,999835	2021-07-24	United States
ORF8_67_F	ORF8	67	SRR15387462	28093	C	T	0,951135	2021-07-24	United States
N_205_I	N	205	SRR15387462	28887	C	T	0,999593	2021-07-24	United States
ORF1ab_1306_S	ORF1ab	1306	SRR15387463	4181	G	T	0,999731	2021-07-23	United States
ORF1ab_2046_L	ORF1ab	2046	SRR15387463	6402	C	T	0,999183	2021-07-23	United States
ORF1ab_2284_S	ORF1ab	2284	SRR15387463	7115	G	A	0,72973	2021-07-23	United States
ORF1ab_2287_S	ORF1ab	2287	SRR15387463	7124	C	T	1	2021-07-23	United States
ORF1ab_2516_Q	ORF1ab	2516	SRR15387463	7813	T	G	0,296824	2021-07-23	United States
ORF1ab_2930_L	ORF1ab	2930	SRR15387463	9053	G	T	0,999348	2021-07-23	United States
ORF1ab_3255_I	ORF1ab	3255	SRR15387463	10029	C	T	1	2021-07-23	United States
ORF1ab_3646_A	ORF1ab	3646	SRR15387463	11201	A	G	0,999761	2021-07-23	United States
ORF1ab_314_L	ORF1ab	314	SRR15387463	14408	C	T	1	2021-07-23	United States
ORF1ab_662_S	ORF1ab	662	SRR15387463	15451	G	A	0,997182	2021-07-23	United States
ORF1ab_1000_L	ORF1ab	1000	SRR15387463	16466	C	T	0,998978	2021-07-23	United States
ORF1ab_1918_V	ORF1ab	1918	SRR15387463	19220	C	T	0,999805	2021-07-23	United States
ORF1ab_2635_H	ORF1ab	2635	SRR15387463	21372	G	T	1	2021-07-23	United States
S_19_R	S	19	SRR15387463	21618	C	G	1	2021-07-23	United States
S_156_NA	S	156	SRR15387463	22028	G	-AGTTCA	0,97006	2021-07-23	United States
S_247_G	S	247	SRR15387463	22301	A	G	0,657056	2021-07-23	United States
S_452_R	S	452	SRR15387463	22917	T	G	1	2021-07-23	United States
S_478_K	S	478	SRR15387463	22995	C	A	1	2021-07-23	United States
S_614_G	S	614	SRR15387463	23403	A	G	0,999904	2021-07-23	United States
S_681_R	S	681	SRR15387463	23604	C	G	1	2021-07-23	United States
S_950_N	S	950	SRR15387463	24410	G	A	0,991091	2021-07-23	United States
ORF3a_26_L	ORF3a	26	SRR15387463	25469	C	T	0,99984	2021-07-23	United States
E_22_V	E	22	SRR15387463	26309	C	T	0,0959982	2021-07-23	United States
M_82_T	M	82	SRR15387463	26767	T	C	0,998337	2021-07-23	United States
ORF7a_71_I	ORF7a	71	SRR15387463	27604	G	A	1	2021-07-23	United States
ORF7a_82_A	ORF7a	82	SRR15387463	27638	T	C	1	2021-07-23	United States
ORF7a_120_I	ORF7a	120	SRR15387463	27752	C	T	1	2021-07-23	United States
ORF7b_19_S	ORF7b	19	SRR15387463	27811	T	C	0,196923	2021-07-23	United States
ORF7b_40_I	ORF7b	40	SRR15387463	27874	C	T	1	2021-07-23	United States
ORF8_118_NA	ORF8	118	SRR15387463	28247	A	-GATTTC	0,895195	2021-07-23	United States
ORF8_119_V	ORF8	119	SRR15387463	28249	A	T	0,310881	2021-07-23	United States
ORF8_120_L	ORF8	120	SRR15387463	28253	C	A	0,991831	2021-07-23	United States
N_63_G	N	63	SRR15387463	28461	A	G	0,990153	2021-07-23	United States
N_203_M	N	203	SRR15387463	28881	G	T	0,999727	2021-07-23	United States
N_215_C	N	215	SRR15387463	28916	G	T	0,998743	2021-07-23	United States
N_377_Y	N	377	SRR15387463	29402	G	T	0,998964	2021-07-23	United States
ORF1ab_1306_S	ORF1ab	1306	SRR15387466	4181	G	T	0,999697	2021-07-25	United States
ORF1ab_2046_L	ORF1ab	2046	SRR15387466	6402	C	T	0,999258	2021-07-25	United States
ORF1ab_2287_S	ORF1ab	2287	SRR15387466	7124	C	T	1	2021-07-25	United States
ORF1ab_2554_V	ORF1ab	2554	SRR15387466	7926	C	T	1	2021-07-25	United States
ORF1ab_2930_L	ORF1ab	2930	SRR15387466	9053	G	T	0,999771	2021-07-25	United States
ORF1ab_3255_I	ORF1ab	3255	SRR15387466	10029	C	T	1	2021-07-25	United States
ORF1ab_3603_NA	ORF1ab	3603	SRR15387466	11074	C	-T	0,0600845	2021-07-25	United States
ORF1ab_3646_A	ORF1ab	3646	SRR15387466	11201	A	G	0,999856	2021-07-25	United States
ORF1ab_183_V	ORF1ab	183	SRR15387466	14014	T	G	0,999954	2021-07-25	United States
ORF1ab_314_L	ORF1ab	314	SRR15387466	14408	C	T	1	2021-07-25	United States
ORF1ab_662_S	ORF1ab	662	SRR15387466	15451	G	A	0,998539	2021-07-25	United States
ORF1ab_1000_L	ORF1ab	1000	SRR15387466	16466	C	T	1	2021-07-25	United States
ORF1ab_1918_V	ORF1ab	1918	SRR15387466	19220	C	T	0,999888	2021-07-25	United States
S_19_R	S	19	SRR15387466	21618	C	G	1	2021-07-25	United States
S_452_R	S	452	SRR15387466	22917	T	G	1	2021-07-25	United States
S_478_K	S	478	SRR15387466	22995	C	A	1	2021-07-25	United States
S_614_G	S	614	SRR15387466	23403	A	G	0,99992	2021-07-25	United States
S_681_R	S	681	SRR15387466	23604	C	G	1	2021-07-25	United States
S_950_N	S	950	SRR15387466	24410	G	A	1	2021-07-25	United States
ORF3a_26_L	ORF3a	26	SRR15387466	25469	C	T	0,999734	2021-07-25	United States
ORF3a_180_P	ORF3a	180	SRR15387466	25930	T	C	0,0560806	2021-07-25	United States
M_82_T	M	82	SRR15387466	26767	T	C	0,998936	2021-07-25	United States
M_129_Q	M	129	SRR15387466	26908	T	A	0,997592	2021-07-25	United States
ORF7b_40_I	ORF7b	40	SRR15387466	27874	C	T	1	2021-07-25	United States
ORF8_118_NA	ORF8	118	SRR15387466	28247	A	-GATTTC	0,89253	2021-07-25	United States
ORF8_120_L	ORF8	120	SRR15387466	28253	C	A	0,989554	2021-07-25	United States
N_63_G	N	63	SRR15387466	28461	A	G	0,995194	2021-07-25	United States
N_203_M	N	203	SRR15387466	28881	G	T	1	2021-07-25	United States
N_215_C	N	215	SRR15387466	28916	G	T	1	2021-07-25	United States
ORF1ab_919_Y	ORF1ab	919	SRR15387467	3020	C	T	0,243157	2021-07-24	United States
ORF1ab_1633_D	ORF1ab	1633	SRR15387467	5164	G	T	0,99949	2021-07-24	United States
ORF1ab_1640_L	ORF1ab	1640	SRR15387467	5184	C	T	0,999271	2021-07-24	United States
ORF1ab_1826_D	ORF1ab	1826	SRR15387467	5743	G	C	0,0655864	2021-07-24	United States
ORF1ab_1827_H	ORF1ab	1827	SRR15387467	5744	T	C	0,0660169	2021-07-24	United States
ORF1ab_3209_V	ORF1ab	3209	SRR15387467	9891	C	T	0,999528	2021-07-24	United States
ORF1ab_3718_A	ORF1ab	3718	SRR15387467	11418	T	C	0,999935	2021-07-24	United States
ORF1ab_3750_I	ORF1ab	3750	SRR15387467	11514	C	T	0,999739	2021-07-24	United States
ORF1ab_314_L	ORF1ab	314	SRR15387467	14408	C	T	0,999425	2021-07-24	United States
ORF1ab_662_S	ORF1ab	662	SRR15387467	15451	G	A	0,998368	2021-07-24	United States
ORF1ab_735_G	ORF1ab	735	SRR15387467	15671	A	G	0,999918	2021-07-24	United States
ORF1ab_1000_L	ORF1ab	1000	SRR15387467	16466	C	T	0,999764	2021-07-24	United States
S_19_R	S	19	SRR15387467	21618	C	G	0,999153	2021-07-24	United States
S_142_D	S	142	SRR15387467	21987	G	A	0,798942	2021-07-24	United States
S_156_NA	S	156	SRR15387467	22028	G	-AGTTCA	0,993085	2021-07-24	United States
S_222_V	S	222	SRR15387467	22227	C	T	0,999615	2021-07-24	United States
S_289_I	S	289	SRR15387467	22427	G	A	1	2021-07-24	United States
S_452_R	S	452	SRR15387467	22917	T	G	0,998973	2021-07-24	United States
S_478_K	S	478	SRR15387467	22995	C	A	0,999405	2021-07-24	United States
S_614_G	S	614	SRR15387467	23403	A	G	0,999872	2021-07-24	United States
S_681_R	S	681	SRR15387467	23604	C	G	0,999923	2021-07-24	United States
S_892_V	S	892	SRR15387467	24237	C	T	0,999313	2021-07-24	United States
S_950_N	S	950	SRR15387467	24410	G	A	0,971322	2021-07-24	United States
ORF3a_26_L	ORF3a	26	SRR15387467	25469	C	T	0,999474	2021-07-24	United States
M_82_T	M	82	SRR15387467	26767	T	C	0,999834	2021-07-24	United States
ORF7a_82_A	ORF7a	82	SRR15387467	27638	T	C	0,99967	2021-07-24	United States
ORF7a_120_I	ORF7a	120	SRR15387467	27752	C	T	0,999471	2021-07-24	United States
ORF8_118_NA	ORF8	118	SRR15387467	28247	A	-GATTTC	0,929497	2021-07-24	United States
ORF8_120_L	ORF8	120	SRR15387467	28253	C	A	0,993679	2021-07-24	United States
N_18_V	N	18	SRR15387467	28326	G	T	0,99979	2021-07-24	United States
N_63_G	N	63	SRR15387467	28461	A	G	0,976105	2021-07-24	United States
N_203_M	N	203	SRR15387467	28881	G	T	0,999707	2021-07-24	United States
N_327_L	N	327	SRR15387467	29253	C	T	0,999917	2021-07-24	United States
N_377_Y	N	377	SRR15387467	29402	G	T	0,999686	2021-07-24	United States
ORF1ab_261_N	ORF1ab	261	SRR15387469	1048	G	T	0,999738	2021-07-25	United States
ORF1ab_1306_S	ORF1ab	1306	SRR15387469	4181	G	T	0,999886	2021-07-25	United States
ORF1ab_2046_L	ORF1ab	2046	SRR15387469	6402	C	T	0,999113	2021-07-25	United States
ORF1ab_2287_S	ORF1ab	2287	SRR15387469	7124	C	T	0,999297	2021-07-25	United States
ORF1ab_2900_L	ORF1ab	2900	SRR15387469	8964	C	T	0,971899	2021-07-25	United States
ORF1ab_2930_L	ORF1ab	2930	SRR15387469	9053	G	T	0,999081	2021-07-25	United States
ORF1ab_3255_I	ORF1ab	3255	SRR15387469	10029	C	T	0,999906	2021-07-25	United States
ORF1ab_3646_A	ORF1ab	3646	SRR15387469	11201	A	G	0,999773	2021-07-25	United States
ORF1ab_314_L	ORF1ab	314	SRR15387469	14408	C	T	0,999716	2021-07-25	United States
ORF1ab_662_S	ORF1ab	662	SRR15387469	15451	G	A	0,998208	2021-07-25	United States
ORF1ab_1000_L	ORF1ab	1000	SRR15387469	16466	C	T	0,999842	2021-07-25	United States
ORF1ab_1918_V	ORF1ab	1918	SRR15387469	19220	C	T	0,99981	2021-07-25	United States
ORF1ab_2376_I	ORF1ab	2376	SRR15387469	20594	C	T	0,999884	2021-07-25	United States
S_19_R	S	19	SRR15387469	21618	C	G	0,999881	2021-07-25	United States
S_142_D	S	142	SRR15387469	21987	G	A	0,672377	2021-07-25	United States
S_156_NA	S	156	SRR15387469	22028	G	-AGTTCA	0,997724	2021-07-25	United States
S_452_R	S	452	SRR15387469	22917	T	G	0,99921	2021-07-25	United States
S_478_K	S	478	SRR15387469	22995	C	A	0,99967	2021-07-25	United States
S_614_G	S	614	SRR15387469	23403	A	G	0,999835	2021-07-25	United States
S_681_R	S	681	SRR15387469	23604	C	G	0,999862	2021-07-25	United States
S_950_N	S	950	SRR15387469	24410	G	A	0,94886	2021-07-25	United States
ORF3a_26_L	ORF3a	26	SRR15387469	25469	C	T	0,999303	2021-07-25	United States
M_82_T	M	82	SRR15387469	26767	T	C	0,999939	2021-07-25	United States
ORF7a_45_L	ORF7a	45	SRR15387469	27527	C	T	0,942238	2021-07-25	United States
ORF7a_82_A	ORF7a	82	SRR15387469	27638	T	C	0,999716	2021-07-25	United States
ORF7a_120_I	ORF7a	120	SRR15387469	27752	C	T	0,999842	2021-07-25	United States
ORF7b_40_I	ORF7b	40	SRR15387469	27874	C	T	0,999938	2021-07-25	United States
ORF8_118_NA	ORF8	118	SRR15387469	28247	A	-GATTTC	0,932836	2021-07-25	United States
ORF8_119_V	ORF8	119	SRR15387469	28249	A	T	0,990741	2021-07-25	United States
ORF8_120_L	ORF8	120	SRR15387469	28253	C	A	0,997437	2021-07-25	United States
N_63_G	N	63	SRR15387469	28461	A	G	0,991866	2021-07-25	United States
N_203_M	N	203	SRR15387469	28881	G	T	0,999684	2021-07-25	United States
N_215_C	N	215	SRR15387469	28916	G	T	0,999666	2021-07-25	United States
N_377_Y	N	377	SRR15387469	29402	G	T	0,999655	2021-07-25	United States
ORF1ab_1306_S	ORF1ab	1306	SRR15387470	4181	G	T	0,999782	2021-07-24	United States
ORF1ab_2046_L	ORF1ab	2046	SRR15387470	6402	C	T	0,99931	2021-07-24	United States
ORF1ab_2287_S	ORF1ab	2287	SRR15387470	7124	C	T	0,999309	2021-07-24	United States
ORF1ab_2930_L	ORF1ab	2930	SRR15387470	9053	G	T	0,999481	2021-07-24	United States
ORF1ab_3255_I	ORF1ab	3255	SRR15387470	10029	C	T	0,999774	2021-07-24	United States
ORF1ab_3646_A	ORF1ab	3646	SRR15387470	11201	A	G	0,999599	2021-07-24	United States
ORF1ab_3731_V	ORF1ab	3731	SRR15387470	11456	A	G	0,999612	2021-07-24	United States
ORF1ab_3956_S	ORF1ab	3956	SRR15387470	12131	G	T	0,978631	2021-07-24	United States
ORF1ab_314_L	ORF1ab	314	SRR15387470	14408	C	T	0,999569	2021-07-24	United States
ORF1ab_662_S	ORF1ab	662	SRR15387470	15451	G	A	0,998453	2021-07-24	United States
ORF1ab_1000_L	ORF1ab	1000	SRR15387470	16466	C	T	0,999765	2021-07-24	United States
ORF1ab_1918_V	ORF1ab	1918	SRR15387470	19220	C	T	0,99896	2021-07-24	United States
ORF1ab_2213_F	ORF1ab	2213	SRR15387470	20104	C	T	0,999787	2021-07-24	United States
S_19_R	S	19	SRR15387470	21618	C	G	0,999903	2021-07-24	United States
S_142_D	S	142	SRR15387470	21987	G	A	0,525662	2021-07-24	United States
S_156_NA	S	156	SRR15387470	22028	G	-AGTTCA	0,996958	2021-07-24	United States
S_452_R	S	452	SRR15387470	22917	T	G	0,999637	2021-07-24	United States
S_478_K	S	478	SRR15387470	22995	C	A	0,999793	2021-07-24	United States
S_614_G	S	614	SRR15387470	23403	A	G	0,99974	2021-07-24	United States
S_681_R	S	681	SRR15387470	23604	C	G	0,99968	2021-07-24	United States
S_950_N	S	950	SRR15387470	24410	G	A	0,836106	2021-07-24	United States
ORF3a_26_L	ORF3a	26	SRR15387470	25469	C	T	0,999856	2021-07-24	United States
M_82_T	M	82	SRR15387470	26767	T	C	0,999868	2021-07-24	United States
ORF7a_82_A	ORF7a	82	SRR15387470	27638	T	C	0,999585	2021-07-24	United States
ORF7a_120_I	ORF7a	120	SRR15387470	27752	C	T	0,999743	2021-07-24	United States
ORF7b_40_I	ORF7b	40	SRR15387470	27874	C	T	0,999224	2021-07-24	United States
ORF8_118_NA	ORF8	118	SRR15387470	28247	A	-GATTTC	0,932189	2021-07-24	United States
ORF8_119_V	ORF8	119	SRR15387470	28249	A	T	1	2021-07-24	United States
ORF8_120_L	ORF8	120	SRR15387470	28253	C	A	0,997007	2021-07-24	United States
N_63_G	N	63	SRR15387470	28461	A	G	0,994655	2021-07-24	United States
N_203_M	N	203	SRR15387470	28881	G	T	0,999754	2021-07-24	United States
N_215_C	N	215	SRR15387470	28916	G	T	0,999387	2021-07-24	United States
N_377_Y	N	377	SRR15387470	29402	G	T	0,999581	2021-07-24	United States
ORF1ab_1306_S	ORF1ab	1306	SRR15387471	4181	G	T	0,999823	2021-07-25	United States
ORF1ab_1840_I	ORF1ab	1840	SRR15387471	5784	C	T	0,999305	2021-07-25	United States
ORF1ab_2046_L	ORF1ab	2046	SRR15387471	6402	C	T	0,999332	2021-07-25	United States
ORF1ab_2287_S	ORF1ab	2287	SRR15387471	7124	C	T	0,999674	2021-07-25	United States
ORF1ab_2930_L	ORF1ab	2930	SRR15387471	9053	G	T	0,999402	2021-07-25	United States
ORF1ab_3255_I	ORF1ab	3255	SRR15387471	10029	C	T	0,999746	2021-07-25	United States
ORF1ab_3646_A	ORF1ab	3646	SRR15387471	11201	A	G	0,999648	2021-07-25	United States
ORF1ab_3731_V	ORF1ab	3731	SRR15387471	11456	A	G	0,999543	2021-07-25	United States
ORF1ab_314_L	ORF1ab	314	SRR15387471	14408	C	T	0,999379	2021-07-25	United States
ORF1ab_662_S	ORF1ab	662	SRR15387471	15451	G	A	0,998447	2021-07-25	United States
ORF1ab_1000_L	ORF1ab	1000	SRR15387471	16466	C	T	0,999757	2021-07-25	United States
ORF1ab_1918_V	ORF1ab	1918	SRR15387471	19220	C	T	0,999546	2021-07-25	United States
S_19_R	S	19	SRR15387471	21618	C	G	0,99977	2021-07-25	United States
S_142_D	S	142	SRR15387471	21987	G	A	0,532544	2021-07-25	United States
S_156_NA	S	156	SRR15387471	22028	G	-AGTTCA	0,997983	2021-07-25	United States
S_452_R	S	452	SRR15387471	22917	T	G	1	2021-07-25	United States
S_478_K	S	478	SRR15387471	22995	C	A	0,999075	2021-07-25	United States
S_614_G	S	614	SRR15387471	23403	A	G	0,999949	2021-07-25	United States
S_681_R	S	681	SRR15387471	23604	C	G	1	2021-07-25	United States
S_950_N	S	950	SRR15387471	24410	G	A	0,92551	2021-07-25	United States
ORF3a_26_L	ORF3a	26	SRR15387471	25469	C	T	0,999655	2021-07-25	United States
M_82_T	M	82	SRR15387471	26767	T	C	0,999699	2021-07-25	United States
ORF7a_82_A	ORF7a	82	SRR15387471	27638	T	C	0,999379	2021-07-25	United States
ORF7a_120_I	ORF7a	120	SRR15387471	27752	C	T	0,999709	2021-07-25	United States
ORF7b_40_I	ORF7b	40	SRR15387471	27874	C	T	1	2021-07-25	United States
ORF8_118_NA	ORF8	118	SRR15387471	28247	A	-GATTTC	0,924482	2021-07-25	United States
ORF8_120_L	ORF8	120	SRR15387471	28253	C	A	0,977143	2021-07-25	United States
N_63_G	N	63	SRR15387471	28461	A	G	0,974406	2021-07-25	United States
N_168_S	N	168	SRR15387471	28775	C	T	0,94396	2021-07-25	United States
N_203_M	N	203	SRR15387471	28881	G	T	0,999847	2021-07-25	United States
N_215_C	N	215	SRR15387471	28916	G	T	0,998495	2021-07-25	United States
N_377_Y	N	377	SRR15387471	29402	G	T	0,999638	2021-07-25	United States
ORF1ab_1640_L	ORF1ab	1640	SRR15387472	5184	C	T	0,999714	2021-07-25	United States
ORF1ab_1826_D	ORF1ab	1826	SRR15387472	5743	G	C	0,0584168	2021-07-25	United States
ORF1ab_1827_H	ORF1ab	1827	SRR15387472	5744	T	C	0,058629	2021-07-25	United States
ORF1ab_1921_L	ORF1ab	1921	SRR15387472	6027	C	T	1	2021-07-25	United States
ORF1ab_3209_V	ORF1ab	3209	SRR15387472	9891	C	T	0,999274	2021-07-25	United States
ORF1ab_3603_NA	ORF1ab	3603	SRR15387472	11074	C	-T	0,051981	2021-07-25	United States
ORF1ab_3718_A	ORF1ab	3718	SRR15387472	11418	T	C	0,999805	2021-07-25	United States
ORF1ab_3750_I	ORF1ab	3750	SRR15387472	11514	C	T	1	2021-07-25	United States
ORF1ab_314_L	ORF1ab	314	SRR15387472	14408	C	T	1	2021-07-25	United States
ORF1ab_662_S	ORF1ab	662	SRR15387472	15451	G	A	0,998481	2021-07-25	United States
ORF1ab_1000_L	ORF1ab	1000	SRR15387472	16466	C	T	0,999903	2021-07-25	United States
S_19_R	S	19	SRR15387472	21618	C	G	1	2021-07-25	United States
S_142_D	S	142	SRR15387472	21987	G	A	0,571429	2021-07-25	United States
S_156_NA	S	156	SRR15387472	22028	G	-AGTTCA	0,997809	2021-07-25	United States
S_222_V	S	222	SRR15387472	22227	C	T	0,999649	2021-07-25	United States
S_452_R	S	452	SRR15387472	22917	T	G	1	2021-07-25	United States
S_478_K	S	478	SRR15387472	22995	C	A	1	2021-07-25	United States
S_614_G	S	614	SRR15387472	23403	A	G	0,999868	2021-07-25	United States
S_681_R	S	681	SRR15387472	23604	C	G	0,999339	2021-07-25	United States
S_950_N	S	950	SRR15387472	24410	G	A	0,954993	2021-07-25	United States
S_1074_S	S	1074	SRR15387472	24783	A	G	0,935893	2021-07-25	United States
S_1264_L	S	1264	SRR15387472	25352	G	T	0,956935	2021-07-25	United States
ORF3a_26_L	ORF3a	26	SRR15387472	25469	C	T	1	2021-07-25	United States
M_82_T	M	82	SRR15387472	26767	T	C	0,999633	2021-07-25	United States
ORF6_48_N	ORF6	48	SRR15387472	27345	A	T	1	2021-07-25	United States
ORF7a_82_A	ORF7a	82	SRR15387472	27638	T	C	1	2021-07-25	United States
ORF7a_120_I	ORF7a	120	SRR15387472	27752	C	T	1	2021-07-25	United States
ORF8_118_NA	ORF8	118	SRR15387472	28247	A	-GATTTC	0,912308	2021-07-25	United States
ORF8_120_L	ORF8	120	SRR15387472	28253	C	A	0,978873	2021-07-25	United States
N_63_G	N	63	SRR15387472	28461	A	G	0,958854	2021-07-25	United States
N_203_M	N	203	SRR15387472	28881	G	T	0,999737	2021-07-25	United States
N_377_Y	N	377	SRR15387472	29402	G	T	0,999551	2021-07-25	United States
ORF1ab_261_N	ORF1ab	261	SRR15387474	1048	G	T	0,999123	2021-07-24	United States
ORF1ab_1306_S	ORF1ab	1306	SRR15387474	4181	G	T	1	2021-07-24	United States
ORF1ab_2046_L	ORF1ab	2046	SRR15387474	6402	C	T	0,999361	2021-07-24	United States
ORF1ab_2930_L	ORF1ab	2930	SRR15387474	9053	G	T	0,998292	2021-07-24	United States
ORF1ab_3113_I	ORF1ab	3113	SRR15387474	9603	C	T	0,146026	2021-07-24	United States
ORF1ab_3255_I	ORF1ab	3255	SRR15387474	10029	C	T	1	2021-07-24	United States
ORF1ab_3646_A	ORF1ab	3646	SRR15387474	11201	A	G	0,999707	2021-07-24	United States
ORF1ab_3733_I	ORF1ab	3733	SRR15387474	11464	G	A	1	2021-07-24	United States
ORF1ab_314_L	ORF1ab	314	SRR15387474	14408	C	T	1	2021-07-24	United States
ORF1ab_662_S	ORF1ab	662	SRR15387474	15451	G	A	0,997559	2021-07-24	United States
ORF1ab_1000_L	ORF1ab	1000	SRR15387474	16466	C	T	0,999418	2021-07-24	United States
ORF1ab_1918_V	ORF1ab	1918	SRR15387474	19220	C	T	0,999641	2021-07-24	United States
S_19_R	S	19	SRR15387474	21618	C	G	1	2021-07-24	United States
S_30_H	S	30	SRR15387474	21650	A	C	0,0674216	2021-07-24	United States
S_156_NA	S	156	SRR15387474	22028	G	-AGTTCA	0,996466	2021-07-24	United States
S_614_G	S	614	SRR15387474	23403	A	G	0,999877	2021-07-24	United States
S_681_R	S	681	SRR15387474	23604	C	G	1	2021-07-24	United States
S_950_N	S	950	SRR15387474	24410	G	A	0,995332	2021-07-24	United States
ORF3a_26_L	ORF3a	26	SRR15387474	25469	C	T	0,999879	2021-07-24	United States
M_82_T	M	82	SRR15387474	26767	T	C	0,999884	2021-07-24	United States
ORF7a_45_L	ORF7a	45	SRR15387474	27527	C	T	0,984	2021-07-24	United States
ORF7a_120_I	ORF7a	120	SRR15387474	27752	C	T	1	2021-07-24	United States
ORF7b_40_I	ORF7b	40	SRR15387474	27874	C	T	0,999654	2021-07-24	United States
ORF8_118_NA	ORF8	118	SRR15387474	28247	A	-GATTTC	0,903098	2021-07-24	United States
ORF8_119_V	ORF8	119	SRR15387474	28249	A	T	0,984615	2021-07-24	United States
ORF8_120_L	ORF8	120	SRR15387474	28253	C	A	0,994904	2021-07-24	United States
N_63_G	N	63	SRR15387474	28461	A	G	0,983374	2021-07-24	United States
N_203_M	N	203	SRR15387474	28881	G	T	0,999564	2021-07-24	United States
N_215_C	N	215	SRR15387474	28916	G	T	0,996285	2021-07-24	United States
N_377_Y	N	377	SRR15387474	29402	G	T	1	2021-07-24	United States
ORF1ab_1306_S	ORF1ab	1306	SRR15387475	4181	G	T	0,999838	2021-07-25	United States
ORF1ab_2046_L	ORF1ab	2046	SRR15387475	6402	C	T	0,999369	2021-07-25	United States
ORF1ab_2287_S	ORF1ab	2287	SRR15387475	7124	C	T	0,999108	2021-07-25	United States
ORF1ab_2930_L	ORF1ab	2930	SRR15387475	9053	G	T	0,999627	2021-07-25	United States
ORF1ab_3255_I	ORF1ab	3255	SRR15387475	10029	C	T	0,999833	2021-07-25	United States
ORF1ab_3646_A	ORF1ab	3646	SRR15387475	11201	A	G	0,999593	2021-07-25	United States
ORF1ab_314_L	ORF1ab	314	SRR15387475	14408	C	T	0,999604	2021-07-25	United States
ORF1ab_662_S	ORF1ab	662	SRR15387475	15451	G	A	0,998055	2021-07-25	United States
ORF1ab_1000_L	ORF1ab	1000	SRR15387475	16466	C	T	0,999776	2021-07-25	United States
ORF1ab_1848_N	ORF1ab	1848	SRR15387475	19009	G	A	0,999733	2021-07-25	United States
ORF1ab_1918_V	ORF1ab	1918	SRR15387475	19220	C	T	0,999444	2021-07-25	United States
S_19_R	S	19	SRR15387475	21618	C	G	0,999978	2021-07-25	United States
S_112_L	S	112	SRR15387475	21897	C	T	1	2021-07-25	United States
S_142_D	S	142	SRR15387475	21987	G	A	0,516811	2021-07-25	United States
S_156_NA	S	156	SRR15387475	22028	G	-AGTTCA	0,989405	2021-07-25	United States
S_452_R	S	452	SRR15387475	22917	T	G	0,999351	2021-07-25	United States
S_478_K	S	478	SRR15387475	22995	C	A	0,999623	2021-07-25	United States
S_614_G	S	614	SRR15387475	23403	A	G	0,999838	2021-07-25	United States
S_681_R	S	681	SRR15387475	23604	C	G	0,999717	2021-07-25	United States
S_950_N	S	950	SRR15387475	24410	G	A	0,858603	2021-07-25	United States
ORF3a_26_L	ORF3a	26	SRR15387475	25469	C	T	0,999754	2021-07-25	United States
ORF3a_239_Q	ORF3a	239	SRR15387475	26107	G	C	0,999945	2021-07-25	United States
M_82_T	M	82	SRR15387475	26767	T	C	0,999831	2021-07-25	United States
ORF7a_82_A	ORF7a	82	SRR15387475	27638	T	C	0,999781	2021-07-25	United States
ORF7a_120_I	ORF7a	120	SRR15387475	27752	C	T	0,999922	2021-07-25	United States
ORF7b_40_I	ORF7b	40	SRR15387475	27874	C	T	0,999305	2021-07-25	United States
ORF8_118_NA	ORF8	118	SRR15387475	28247	A	-GATTTC	0,919692	2021-07-25	United States
ORF8_120_L	ORF8	120	SRR15387475	28253	C	A	0,995184	2021-07-25	United States
N_63_G	N	63	SRR15387475	28461	A	G	0,971894	2021-07-25	United States
N_148_I	N	148	SRR15387475	28716	C	T	0,999683	2021-07-25	United States
N_203_M	N	203	SRR15387475	28881	G	T	0,999532	2021-07-25	United States
N_215_C	N	215	SRR15387475	28916	G	T	0,999385	2021-07-25	United States
N_377_Y	N	377	SRR15387475	29402	G	T	0,999376	2021-07-25	United States
ORF1ab_1306_S	ORF1ab	1306	SRR15387476	4181	G	T	0,999832	2021-07-25	United States
ORF1ab_2046_L	ORF1ab	2046	SRR15387476	6402	C	T	0,999322	2021-07-25	United States
ORF1ab_2287_S	ORF1ab	2287	SRR15387476	7124	C	T	0,999129	2021-07-25	United States
ORF1ab_2930_L	ORF1ab	2930	SRR15387476	9053	G	T	0,999375	2021-07-25	United States
ORF1ab_3255_I	ORF1ab	3255	SRR15387476	10029	C	T	0,999549	2021-07-25	United States
ORF1ab_3646_A	ORF1ab	3646	SRR15387476	11201	A	G	0,999867	2021-07-25	United States
ORF1ab_314_L	ORF1ab	314	SRR15387476	14408	C	T	0,999641	2021-07-25	United States
ORF1ab_662_S	ORF1ab	662	SRR15387476	15451	G	A	0,997928	2021-07-25	United States
ORF1ab_1000_L	ORF1ab	1000	SRR15387476	16466	C	T	0,999706	2021-07-25	United States
ORF1ab_1257_V	ORF1ab	1257	SRR15387476	17236	A	G	0,999888	2021-07-25	United States
ORF1ab_1918_V	ORF1ab	1918	SRR15387476	19220	C	T	0,999737	2021-07-25	United States
S_19_R	S	19	SRR15387476	21618	C	G	0,999924	2021-07-25	United States
S_142_D	S	142	SRR15387476	21987	G	A	0,713681	2021-07-25	United States
S_156_NA	S	156	SRR15387476	22028	G	-AGTTCA	0,913472	2021-07-25	United States
S_452_R	S	452	SRR15387476	22917	T	G	0,99876	2021-07-25	United States
S_478_K	S	478	SRR15387476	22995	C	A	1	2021-07-25	United States
S_614_G	S	614	SRR15387476	23403	A	G	0,999887	2021-07-25	United States
S_681_R	S	681	SRR15387476	23604	C	G	1	2021-07-25	United States
S_950_N	S	950	SRR15387476	24410	G	A	0,969776	2021-07-25	United States
ORF3a_26_L	ORF3a	26	SRR15387476	25469	C	T	0,999642	2021-07-25	United States
ORF3a_104_S	ORF3a	104	SRR15387476	25702	C	T	0,999614	2021-07-25	United States
M_82_T	M	82	SRR15387476	26767	T	C	0,999779	2021-07-25	United States
ORF7a_82_A	ORF7a	82	SRR15387476	27638	T	C	0,999596	2021-07-25	United States
ORF7a_120_I	ORF7a	120	SRR15387476	27752	C	T	1	2021-07-25	United States
ORF7b_40_I	ORF7b	40	SRR15387476	27874	C	T	0,999795	2021-07-25	United States
ORF8_118_NA	ORF8	118	SRR15387476	28247	A	-GATTTC	0,917346	2021-07-25	United States
ORF8_120_L	ORF8	120	SRR15387476	28253	C	A	0,99345	2021-07-25	United States
N_63_G	N	63	SRR15387476	28461	A	G	0,983485	2021-07-25	United States
N_203_M	N	203	SRR15387476	28881	G	T	0,99953	2021-07-25	United States
N_208_S	N	208	SRR15387476	28895	G	T	0,998971	2021-07-25	United States
N_215_C	N	215	SRR15387476	28916	G	T	0,99844	2021-07-25	United States
N_377_Y	N	377	SRR15387476	29402	G	T	0,999251	2021-07-25	United States
ORF1ab_1306_S	ORF1ab	1306	SRR15387477	4181	G	T	0,999809	2021-07-25	United States
ORF1ab_2046_L	ORF1ab	2046	SRR15387477	6402	C	T	0,999274	2021-07-25	United States
ORF1ab_2287_S	ORF1ab	2287	SRR15387477	7124	C	T	1	2021-07-25	United States
ORF1ab_2930_L	ORF1ab	2930	SRR15387477	9053	G	T	0,999873	2021-07-25	United States
ORF1ab_3255_I	ORF1ab	3255	SRR15387477	10029	C	T	0,999912	2021-07-25	United States
ORF1ab_3646_A	ORF1ab	3646	SRR15387477	11201	A	G	0,999506	2021-07-25	United States
ORF1ab_314_L	ORF1ab	314	SRR15387477	14408	C	T	0,999405	2021-07-25	United States
ORF1ab_662_S	ORF1ab	662	SRR15387477	15451	G	A	0,997594	2021-07-25	United States
ORF1ab_1000_L	ORF1ab	1000	SRR15387477	16466	C	T	0,999523	2021-07-25	United States
ORF1ab_1257_V	ORF1ab	1257	SRR15387477	17236	A	G	0,999851	2021-07-25	United States
ORF1ab_1918_V	ORF1ab	1918	SRR15387477	19220	C	T	0,99842	2021-07-25	United States
S_19_R	S	19	SRR15387477	21618	C	G	1	2021-07-25	United States
S_30_H	S	30	SRR15387477	21650	A	C	0,0583456	2021-07-25	United States
S_142_D	S	142	SRR15387477	21987	G	A	0,836538	2021-07-25	United States
S_156_NA	S	156	SRR15387477	22028	G	-AGTTCA	0,969325	2021-07-25	United States
S_452_R	S	452	SRR15387477	22917	T	G	0,997763	2021-07-25	United States
S_478_K	S	478	SRR15387477	22995	C	A	1	2021-07-25	United States
S_614_G	S	614	SRR15387477	23403	A	G	0,999802	2021-07-25	United States
S_622_I	S	622	SRR15387477	23426	G	A	0,0697053	2021-07-25	United States
S_681_R	S	681	SRR15387477	23604	C	G	0,999769	2021-07-25	United States
S_950_N	S	950	SRR15387477	24410	G	A	0,965772	2021-07-25	United States
ORF3a_26_L	ORF3a	26	SRR15387477	25469	C	T	0,999524	2021-07-25	United States
M_82_T	M	82	SRR15387477	26767	T	C	0,999801	2021-07-25	United States
ORF7a_82_A	ORF7a	82	SRR15387477	27638	T	C	1	2021-07-25	United States
ORF7a_120_I	ORF7a	120	SRR15387477	27752	C	T	1	2021-07-25	United States
ORF7b_40_I	ORF7b	40	SRR15387477	27874	C	T	0,999298	2021-07-25	United States
ORF8_118_NA	ORF8	118	SRR15387477	28247	A	-GATTTC	0,933717	2021-07-25	United States
ORF8_120_L	ORF8	120	SRR15387477	28253	C	A	0,994954	2021-07-25	United States
N_63_G	N	63	SRR15387477	28461	A	G	0,971081	2021-07-25	United States
N_203_M	N	203	SRR15387477	28881	G	T	0,999826	2021-07-25	United States
N_215_C	N	215	SRR15387477	28916	G	T	0,999107	2021-07-25	United States
N_377_Y	N	377	SRR15387477	29402	G	T	1	2021-07-25	United States
ORF1ab_985_R	ORF1ab	985	SRR15387480	3219	A	G	0,17621	2021-07-23	United States
ORF1ab_1303_NA	ORF1ab	1303	SRR15387480	4174	T	-A	0,137843	2021-07-23	United States
ORF1ab_1306_S	ORF1ab	1306	SRR15387480	4181	G	T	0,995283	2021-07-23	United States
ORF1ab_2046_L	ORF1ab	2046	SRR15387480	6402	C	T	0,999363	2021-07-23	United States
ORF1ab_2930_L	ORF1ab	2930	SRR15387480	9053	G	T	1	2021-07-23	United States
ORF1ab_3092_NA	ORF1ab	3092	SRR15387480	9541	C	-TGTTTAACACCAGTTTACTCATTCTTACCTGG	0,0545898	2021-07-23	United States
ORF1ab_3255_I	ORF1ab	3255	SRR15387480	10029	C	T	1	2021-07-23	United States
ORF1ab_3646_A	ORF1ab	3646	SRR15387480	11201	A	G	0,999968	2021-07-23	United States
ORF1ab_280_H	ORF1ab	280	SRR15387480	14305	T	C	0,0703647	2021-07-23	United States
ORF1ab_314_L	ORF1ab	314	SRR15387480	14408	C	T	0,999038	2021-07-23	United States
ORF1ab_662_S	ORF1ab	662	SRR15387480	15451	G	A	0,99625	2021-07-23	United States
ORF1ab_1000_L	ORF1ab	1000	SRR15387480	16466	C	T	0,999276	2021-07-23	United States
ORF1ab_1219_S	ORF1ab	1219	SRR15387480	17122	G	T	0,999857	2021-07-23	United States
ORF1ab_1787_A	ORF1ab	1787	SRR15387480	18827	T	C	0,111387	2021-07-23	United States
ORF1ab_1918_V	ORF1ab	1918	SRR15387480	19220	C	T	0,999893	2021-07-23	United States
ORF1ab_2545_NA	ORF1ab	2545	SRR15387480	21101	G	+T	0,0912133	2021-07-23	United States
S_19_R	S	19	SRR15387480	21618	C	G	1	2021-07-23	United States
S_156_NA	S	156	SRR15387480	22028	G	-AGTTCA	1	2021-07-23	United States
S_452_R	S	452	SRR15387480	22917	T	G	1	2021-07-23	United States
S_478_K	S	478	SRR15387480	22995	C	A	1	2021-07-23	United States
S_614_G	S	614	SRR15387480	23403	A	G	0,99985	2021-07-23	United States
S_681_R	S	681	SRR15387480	23604	C	G	1	2021-07-23	United States
S_950_N	S	950	SRR15387480	24410	G	A	0,998697	2021-07-23	United States
ORF3a_26_L	ORF3a	26	SRR15387480	25469	C	T	0,999335	2021-07-23	United States
E_12_S	E	12	SRR15387480	26279	T	C	0,124344	2021-07-23	United States
M_82_T	M	82	SRR15387480	26767	T	C	1	2021-07-23	United States
ORF7a_30_F	ORF7a	30	SRR15387480	27481	C	T	0,101909	2021-07-23	United States
ORF7b_40_I	ORF7b	40	SRR15387480	27874	C	T	0,998927	2021-07-23	United States
ORF8_118_NA	ORF8	118	SRR15387480	28247	A	-GATTTC	0,897946	2021-07-23	United States
ORF8_120_L	ORF8	120	SRR15387480	28253	C	A	0,998792	2021-07-23	United States
N_63_G	N	63	SRR15387480	28461	A	G	0,996005	2021-07-23	United States
N_260_NA	N	260	SRR15387480	29051	C	+A	0,0803052	2021-07-23	United States
ORF1ab_439_D	ORF1ab	439	SRR15387481	1581	T	A	0,0565111	2021-07-23	United States
ORF1ab_459_A	ORF1ab	459	SRR15387481	1641	T	C	0,130926	2021-07-23	United States
ORF1ab_707_K	ORF1ab	707	SRR15387481	2384	G	A	0,584136	2021-07-23	United States
ORF1ab_1306_S	ORF1ab	1306	SRR15387481	4181	G	T	0,99935	2021-07-23	United States
ORF1ab_1556_F	ORF1ab	1556	SRR15387481	4931	C	T	0,149254	2021-07-23	United States
ORF1ab_1795_I	ORF1ab	1795	SRR15387481	5649	A	T	0,068519	2021-07-23	United States
ORF1ab_2046_L	ORF1ab	2046	SRR15387481	6402	C	T	0,999539	2021-07-23	United States
ORF1ab_2087_I	ORF1ab	2087	SRR15387481	6525	C	T	0,0933553	2021-07-23	United States
ORF1ab_2183_I	ORF1ab	2183	SRR15387481	6813	C	T	0,0871446	2021-07-23	United States
ORF1ab_2377_NA	ORF1ab	2377	SRR15387481	7394	A	-T	0,0866537	2021-07-23	United States
ORF1ab_2497_M	ORF1ab	2497	SRR15387481	7755	A	T	0,107574	2021-07-23	United States
ORF1ab_2909_NA	ORF1ab	2909	SRR15387481	8990	G	-CAA	0,0641495	2021-07-23	United States
ORF1ab_2930_L	ORF1ab	2930	SRR15387481	9053	G	T	0,999056	2021-07-23	United States
ORF1ab_3088_P	ORF1ab	3088	SRR15387481	9527	T	C	0,0662466	2021-07-23	United States
ORF1ab_3255_I	ORF1ab	3255	SRR15387481	10029	C	T	1	2021-07-23	United States
ORF1ab_3603_NA	ORF1ab	3603	SRR15387481	11074	C	+T	0,176203	2021-07-23	United States
ORF1ab_3646_A	ORF1ab	3646	SRR15387481	11201	A	G	0,999838	2021-07-23	United States
ORF1ab_3731_V	ORF1ab	3731	SRR15387481	11456	A	G	1	2021-07-23	United States
ORF1ab_4080_NA	ORF1ab	4080	SRR15387481	12505	T	-AA	0,0635175	2021-07-23	United States
ORF1ab_314_L	ORF1ab	314	SRR15387481	14408	C	T	1	2021-07-23	United States
ORF1ab_440_V	ORF1ab	440	SRR15387481	14786	C	T	0,052162	2021-07-23	United States
ORF1ab_505_F	ORF1ab	505	SRR15387481	14980	C	T	0,0680751	2021-07-23	United States
ORF1ab_519_NA	ORF1ab	519	SRR15387481	15022	T	-TCGCATA	0,0912863	2021-07-23	United States
ORF1ab_662_S	ORF1ab	662	SRR15387481	15451	G	A	0,998056	2021-07-23	United States
ORF1ab_1000_L	ORF1ab	1000	SRR15387481	16466	C	T	0,998536	2021-07-23	United States
ORF1ab_1918_V	ORF1ab	1918	SRR15387481	19220	C	T	0,999865	2021-07-23	United States
ORF1ab_2425_NA	ORF1ab	2425	SRR15387481	20740	C	-A	0,109448	2021-07-23	United States
S_19_R	S	19	SRR15387481	21618	C	G	1	2021-07-23	United States
S_30_H	S	30	SRR15387481	21650	A	C	0,0643087	2021-07-23	United States
S_156_NA	S	156	SRR15387481	22028	G	-AGTTCA	1	2021-07-23	United States
S_452_R	S	452	SRR15387481	22917	T	G	1	2021-07-23	United States
S_478_K	S	478	SRR15387481	22995	C	A	1	2021-07-23	United States
S_614_G	S	614	SRR15387481	23403	A	G	0,999917	2021-07-23	United States
S_681_R	S	681	SRR15387481	23604	C	G	1	2021-07-23	United States
S_743_R	S	743	SRR15387481	23789	T	C	0,210751	2021-07-23	United States
S_836_*	S	836	SRR15387481	24068	C	T	0,102995	2021-07-23	United States
S_950_N	S	950	SRR15387481	24410	G	A	0,999119	2021-07-23	United States
S_972_V	S	972	SRR15387481	24477	C	T	0,204072	2021-07-23	United States
ORF3a_26_L	ORF3a	26	SRR15387481	25469	C	T	1	2021-07-23	United States
M_82_T	M	82	SRR15387481	26767	T	C	1	2021-07-23	United States
M_174_*	M	174	SRR15387481	27042	C	T	0,0797101	2021-07-23	United States
ORF7b_40_I	ORF7b	40	SRR15387481	27874	C	T	0,999712	2021-07-23	United States
ORF8_118_NA	ORF8	118	SRR15387481	28247	A	-GATTTC	0,901014	2021-07-23	United States
ORF8_120_L	ORF8	120	SRR15387481	28253	C	A	0,998441	2021-07-23	United States
N_63_G	N	63	SRR15387481	28461	A	G	0,995379	2021-07-23	United States
N_377_Y	N	377	SRR15387481	29402	G	T	1	2021-07-23	United States
ORF1ab_1040_V	ORF1ab	1040	SRR15387482	3383	A	G	0,0508091	2021-07-22	United States
ORF1ab_1055_A	ORF1ab	1055	SRR15387482	3428	A	G	0,999962	2021-07-22	United States
ORF1ab_1192_K	ORF1ab	1192	SRR15387482	3839	G	A	0,999892	2021-07-22	United States
ORF1ab_1538_I	ORF1ab	1538	SRR15387482	4878	C	T	1	2021-07-22	United States
ORF1ab_1927_NA	ORF1ab	1927	SRR15387482	6045	A	-TTTTAAG	0,0506912	2021-07-22	United States
ORF1ab_2147_D	ORF1ab	2147	SRR15387482	6704	A	G	1	2021-07-22	United States
ORF1ab_2763_S	ORF1ab	2763	SRR15387482	8552	G	A	0,0530421	2021-07-22	United States
ORF1ab_2952_I	ORF1ab	2952	SRR15387482	9120	C	T	1	2021-07-22	United States
ORF1ab_2969_NA	ORF1ab	2969	SRR15387482	9172	T	-G	0,0977458	2021-07-22	United States
ORF1ab_3255_I	ORF1ab	3255	SRR15387482	10029	C	T	1	2021-07-22	United States
ORF1ab_3729_R	ORF1ab	3729	SRR15387482	11451	A	G	0,999302	2021-07-22	United States
ORF1ab_314_L	ORF1ab	314	SRR15387482	14408	C	T	1	2021-07-22	United States
ORF1ab_483_H	ORF1ab	483	SRR15387482	14916	A	C	0,994194	2021-07-22	United States
ORF1ab_504_*	ORF1ab	504	SRR15387482	14977	A	T	0,0748299	2021-07-22	United States
ORF1ab_569_NA	ORF1ab	569	SRR15387482	15173	C	-A	0,0564663	2021-07-22	United States
ORF1ab_1011_*	ORF1ab	1011	SRR15387482	16498	C	T	0,0611079	2021-07-22	United States
ORF1ab_1315_C	ORF1ab	1315	SRR15387482	17410	C	T	0,999748	2021-07-22	United States
ORF1ab_1342_S	ORF1ab	1342	SRR15387482	17491	C	T	0,999745	2021-07-22	United States
ORF1ab_1414_S	ORF1ab	1414	SRR15387482	17707	C	T	0,999761	2021-07-22	United States
ORF1ab_2172_NA	ORF1ab	2172	SRR15387482	19983	C	-T	0,0705882	2021-07-22	United States
ORF1ab_2179_Y	ORF1ab	2179	SRR15387482	20002	G	T	1	2021-07-22	United States
ORF1ab_2312_L	ORF1ab	2312	SRR15387482	20402	C	T	0,998084	2021-07-22	United States
S_30_H	S	30	SRR15387482	21650	A	C	0,0639535	2021-07-22	United States
S_95_I	S	95	SRR15387482	21846	C	T	0,999723	2021-07-22	United States
S_101_V	S	101	SRR15387482	21863	A	G	1	2021-07-22	United States
S_143_NA	S	143	SRR15387482	21990	T	+TAC	0,779672	2021-07-22	United States
S_346_K	S	346	SRR15387482	22599	G	A	0,999461	2021-07-22	United States
S_484_K	S	484	SRR15387482	23012	G	A	0,998285	2021-07-22	United States
S_501_Y	S	501	SRR15387482	23063	A	T	1	2021-07-22	United States
S_614_G	S	614	SRR15387482	23403	A	G	0,999836	2021-07-22	United States
S_681_H	S	681	SRR15387482	23604	C	A	0,999509	2021-07-22	United States
S_842_S	S	842	SRR15387482	24086	G	A	0,0932642	2021-07-22	United States
S_912_I	S	912	SRR15387482	24297	C	T	0,0585366	2021-07-22	United States
S_950_N	S	950	SRR15387482	24410	G	A	0,994676	2021-07-22	United States
ORF3a_57_H	ORF3a	57	SRR15387482	25563	G	T	0,999279	2021-07-22	United States
ORF3a_255_NA	ORF3a	255	SRR15387482	26157	T	-GTTA	0,928144	2021-07-22	United States
ORF3a_259_L	ORF3a	259	SRR15387482	26167	G	T	1	2021-07-22	United States
M_192_NA	M	192	SRR15387482	27097	G	-TT	0,707519	2021-07-22	United States
ORF8_11_K	ORF8	11	SRR15387482	27925	C	A	1	2021-07-22	United States
ORF8_38_S	ORF8	38	SRR15387482	28005	C	T	0,998858	2021-07-22	United States
ORF8_67_F	ORF8	67	SRR15387482	28093	C	T	0,994836	2021-07-22	United States
N_205_I	N	205	SRR15387482	28887	C	T	0,994865	2021-07-22	United States
N_411_T	N	411	SRR15387482	29505	T	C	0,0517241	2021-07-22	United States
ORF1ab_1633_D	ORF1ab	1633	SRR15387483	5164	G	T	1	2021-07-23	United States
ORF1ab_1640_L	ORF1ab	1640	SRR15387483	5184	C	T	0,999569	2021-07-23	United States
ORF1ab_1937_L	ORF1ab	1937	SRR15387483	6074	T	C	0,655973	2021-07-23	United States
ORF1ab_3209_V	ORF1ab	3209	SRR15387483	9891	C	T	0,999419	2021-07-23	United States
ORF1ab_3718_A	ORF1ab	3718	SRR15387483	11418	T	C	0,999512	2021-07-23	United States
ORF1ab_3750_I	ORF1ab	3750	SRR15387483	11514	C	T	0,999838	2021-07-23	United States
ORF1ab_314_L	ORF1ab	314	SRR15387483	14408	C	T	0,99872	2021-07-23	United States
ORF1ab_662_S	ORF1ab	662	SRR15387483	15451	G	A	0,998534	2021-07-23	United States
ORF1ab_1000_L	ORF1ab	1000	SRR15387483	16466	C	T	0,999881	2021-07-23	United States
S_3_NA	S	3	SRR15387483	21569	G	+T	0,113215	2021-07-23	United States
S_5_F	S	5	SRR15387483	21575	C	T	1	2021-07-23	United States
S_19_R	S	19	SRR15387483	21618	C	G	0,999687	2021-07-23	United States
S_142_D	S	142	SRR15387483	21987	G	A	0,593301	2021-07-23	United States
S_156_NA	S	156	SRR15387483	22028	G	-AGTTCA	0,994487	2021-07-23	United States
S_222_V	S	222	SRR15387483	22227	C	T	0,99982	2021-07-23	United States
S_452_R	S	452	SRR15387483	22917	T	G	0,999467	2021-07-23	United States
S_478_K	S	478	SRR15387483	22995	C	A	1	2021-07-23	United States
S_614_G	S	614	SRR15387483	23403	A	G	0,999943	2021-07-23	United States
S_681_R	S	681	SRR15387483	23604	C	G	1	2021-07-23	United States
S_950_N	S	950	SRR15387483	24410	G	A	0,923847	2021-07-23	United States
ORF3a_26_L	ORF3a	26	SRR15387483	25469	C	T	1	2021-07-23	United States
M_82_T	M	82	SRR15387483	26767	T	C	1	2021-07-23	United States
ORF7a_82_A	ORF7a	82	SRR15387483	27638	T	C	0,99813	2021-07-23	United States
ORF7a_120_I	ORF7a	120	SRR15387483	27752	C	T	1	2021-07-23	United States
ORF8_118_NA	ORF8	118	SRR15387483	28247	A	-GATTTC	0,917733	2021-07-23	United States
ORF8_120_L	ORF8	120	SRR15387483	28253	C	A	0,997619	2021-07-23	United States
N_18_V	N	18	SRR15387483	28326	G	T	0,999724	2021-07-23	United States
N_63_G	N	63	SRR15387483	28461	A	G	0,984144	2021-07-23	United States
N_203_M	N	203	SRR15387483	28881	G	T	1	2021-07-23	United States
N_377_Y	N	377	SRR15387483	29402	G	T	0,999249	2021-07-23	United States
ORF1ab_309_L	ORF1ab	309	SRR15387484	1191	C	T	0,999835	2021-07-23	United States
ORF1ab_1640_L	ORF1ab	1640	SRR15387484	5184	C	T	0,999636	2021-07-23	United States
ORF1ab_1921_Q	ORF1ab	1921	SRR15387484	6027	C	A	0,999742	2021-07-23	United States
ORF1ab_2980_N	ORF1ab	2980	SRR15387484	9203	G	A	0,99882	2021-07-23	United States
ORF1ab_3138_S	ORF1ab	3138	SRR15387484	9678	T	C	0,999912	2021-07-23	United States
ORF1ab_3580_Q	ORF1ab	3580	SRR15387484	11005	C	A	0,727644	2021-07-23	United States
ORF1ab_3603_NA	ORF1ab	3603	SRR15387484	11074	C	+T	0,0710549	2021-07-23	United States
ORF1ab_3606_NA	ORF1ab	3606	SRR15387484	11082	T	-G	0,161656	2021-07-23	United States
ORF1ab_3606_F	ORF1ab	3606	SRR15387484	11083	G	T	0,999726	2021-07-23	United States
ORF1ab_314_L	ORF1ab	314	SRR15387484	14408	C	T	1	2021-07-23	United States
ORF1ab_2310_R	ORF1ab	2310	SRR15387484	20396	A	G	0,999872	2021-07-23	United States
S_19_R	S	19	SRR15387484	21618	C	G	0,999932	2021-07-23	United States
S_77_T	S	77	SRR15387484	21792	A	C	1	2021-07-23	United States
S_142_D	S	142	SRR15387484	21987	G	A	0,684783	2021-07-23	United States
S_156_NA	S	156	SRR15387484	22028	G	-AGTTCA	0,990705	2021-07-23	United States
S_287_V	S	287	SRR15387484	22422	A	T	0,0507246	2021-07-23	United States
S_452_R	S	452	SRR15387484	22917	T	G	0,999437	2021-07-23	United States
S_478_K	S	478	SRR15387484	22995	C	A	1	2021-07-23	United States
S_614_G	S	614	SRR15387484	23403	A	G	0,999891	2021-07-23	United States
S_681_R	S	681	SRR15387484	23604	C	G	0,999845	2021-07-23	United States
S_950_N	S	950	SRR15387484	24410	G	A	0,935725	2021-07-23	United States
ORF3a_26_L	ORF3a	26	SRR15387484	25469	C	T	1	2021-07-23	United States
M_82_T	M	82	SRR15387484	26767	T	C	0,999695	2021-07-23	United States
ORF7a_82_A	ORF7a	82	SRR15387484	27638	T	C	1	2021-07-23	United States
ORF7a_120_I	ORF7a	120	SRR15387484	27752	C	T	1	2021-07-23	United States
N_63_G	N	63	SRR15387484	28461	A	G	0,980711	2021-07-23	United States
N_203_M	N	203	SRR15387484	28881	G	T	0,999797	2021-07-23	United States
N_377_Y	N	377	SRR15387484	29402	G	T	0,999228	2021-07-23	United States
ORF1ab_1306_S	ORF1ab	1306	SRR15387486	4181	G	T	0,999639	2021-07-23	United States
ORF1ab_2046_L	ORF1ab	2046	SRR15387486	6402	C	T	0,999347	2021-07-23	United States
ORF1ab_2287_S	ORF1ab	2287	SRR15387486	7124	C	T	0,999831	2021-07-23	United States
ORF1ab_2930_L	ORF1ab	2930	SRR15387486	9053	G	T	0,999528	2021-07-23	United States
ORF1ab_3255_I	ORF1ab	3255	SRR15387486	10029	C	T	0,999859	2021-07-23	United States
ORF1ab_3646_A	ORF1ab	3646	SRR15387486	11201	A	G	0,999768	2021-07-23	United States
ORF1ab_176_V	ORF1ab	176	SRR15387486	13994	C	T	0,99493	2021-07-23	United States
ORF1ab_314_L	ORF1ab	314	SRR15387486	14408	C	T	0,999515	2021-07-23	United States
ORF1ab_662_S	ORF1ab	662	SRR15387486	15451	G	A	0,998433	2021-07-23	United States
ORF1ab_1000_L	ORF1ab	1000	SRR15387486	16466	C	T	0,999546	2021-07-23	United States
ORF1ab_1918_V	ORF1ab	1918	SRR15387486	19220	C	T	0,999679	2021-07-23	United States
S_19_R	S	19	SRR15387486	21618	C	G	1	2021-07-23	United States
S_112_L	S	112	SRR15387486	21897	C	T	0,993337	2021-07-23	United States
S_142_D	S	142	SRR15387486	21987	G	A	0,525036	2021-07-23	United States
S_156_NA	S	156	SRR15387486	22028	G	-AGTTCA	0,9953	2021-07-23	United States
S_452_R	S	452	SRR15387486	22917	T	G	0,999134	2021-07-23	United States
S_478_K	S	478	SRR15387486	22995	C	A	0,999674	2021-07-23	United States
S_614_G	S	614	SRR15387486	23403	A	G	0,999843	2021-07-23	United States
S_681_R	S	681	SRR15387486	23604	C	G	1	2021-07-23	United States
S_950_N	S	950	SRR15387486	24410	G	A	0,872227	2021-07-23	United States
ORF3a_26_L	ORF3a	26	SRR15387486	25469	C	T	1	2021-07-23	United States
ORF3a_239_Q	ORF3a	239	SRR15387486	26107	G	C	0,991982	2021-07-23	United States
M_30_I	M	30	SRR15387486	26611	C	T	0,993856	2021-07-23	United States
M_82_T	M	82	SRR15387486	26767	T	C	0,999867	2021-07-23	United States
ORF7a_82_A	ORF7a	82	SRR15387486	27638	T	C	0,999369	2021-07-23	United States
ORF7a_120_I	ORF7a	120	SRR15387486	27752	C	T	0,999872	2021-07-23	United States
ORF7b_40_I	ORF7b	40	SRR15387486	27874	C	T	0,999663	2021-07-23	United States
ORF8_118_NA	ORF8	118	SRR15387486	28247	A	-GATTTC	0,919631	2021-07-23	United States
ORF8_120_L	ORF8	120	SRR15387486	28253	C	A	0,985765	2021-07-23	United States
N_63_G	N	63	SRR15387486	28461	A	G	0,920237	2021-07-23	United States
N_203_M	N	203	SRR15387486	28881	G	T	0,999823	2021-07-23	United States
N_215_C	N	215	SRR15387486	28916	G	T	0,999598	2021-07-23	United States
N_377_Y	N	377	SRR15387486	29402	G	T	0,999631	2021-07-23	United States
ORF1ab_68_*	ORF1ab	68	SRR15387489	469	T	G	0,0717277	2021-07-22	United States
ORF1ab_1306_S	ORF1ab	1306	SRR15387489	4181	G	T	0,999678	2021-07-22	United States
ORF1ab_2046_L	ORF1ab	2046	SRR15387489	6402	C	T	0,999409	2021-07-22	United States
ORF1ab_2125_Y	ORF1ab	2125	SRR15387489	6638	C	T	0,999615	2021-07-22	United States
ORF1ab_2554_V	ORF1ab	2554	SRR15387489	7926	C	T	1	2021-07-22	United States
ORF1ab_2930_L	ORF1ab	2930	SRR15387489	9053	G	T	0,99969	2021-07-22	United States
ORF1ab_3120_NA	ORF1ab	3120	SRR15387489	9623	G	+T	0,0512273	2021-07-22	United States
ORF1ab_3121_NA	ORF1ab	3121	SRR15387489	9627	C	+T	0,0746365	2021-07-22	United States
ORF1ab_3255_I	ORF1ab	3255	SRR15387489	10029	C	T	1	2021-07-22	United States
ORF1ab_3646_A	ORF1ab	3646	SRR15387489	11201	A	G	0,999862	2021-07-22	United States
ORF1ab_183_V	ORF1ab	183	SRR15387489	14014	T	G	1	2021-07-22	United States
ORF1ab_314_L	ORF1ab	314	SRR15387489	14408	C	T	0,999862	2021-07-22	United States
ORF1ab_662_S	ORF1ab	662	SRR15387489	15451	G	A	0,997828	2021-07-22	United States
ORF1ab_1000_L	ORF1ab	1000	SRR15387489	16466	C	T	1	2021-07-22	United States
ORF1ab_1087_Y	ORF1ab	1087	SRR15387489	16726	C	T	0,999657	2021-07-22	United States
ORF1ab_1122_A	ORF1ab	1122	SRR15387489	16831	A	G	0,0529703	2021-07-22	United States
ORF1ab_1484_NA	ORF1ab	1484	SRR15387489	17918	T	-TA	0,0659176	2021-07-22	United States
ORF1ab_1918_V	ORF1ab	1918	SRR15387489	19220	C	T	0,99981	2021-07-22	United States
ORF1ab_2164_K	ORF1ab	2164	SRR15387489	19957	G	A	0,135593	2021-07-22	United States
ORF1ab_2320_T	ORF1ab	2320	SRR15387489	20426	T	C	0,0776699	2021-07-22	United States
S_19_R	S	19	SRR15387489	21618	C	G	1	2021-07-22	United States
S_452_R	S	452	SRR15387489	22917	T	G	0,996534	2021-07-22	United States
S_478_K	S	478	SRR15387489	22995	C	A	1	2021-07-22	United States
S_614_G	S	614	SRR15387489	23403	A	G	0,99986	2021-07-22	United States
S_681_R	S	681	SRR15387489	23604	C	G	1	2021-07-22	United States
S_950_N	S	950	SRR15387489	24410	G	A	0,998803	2021-07-22	United States
ORF3a_26_L	ORF3a	26	SRR15387489	25469	C	T	0,999912	2021-07-22	United States
ORF3a_52_R	ORF3a	52	SRR15387489	25547	T	G	0,0609715	2021-07-22	United States
ORF3a_84_R	ORF3a	84	SRR15387489	25643	T	G	0,0569125	2021-07-22	United States
M_44_NA	M	44	SRR15387489	26654	G	+T	0,0556695	2021-07-22	United States
M_82_T	M	82	SRR15387489	26767	T	C	0,999628	2021-07-22	United States
M_129_M	M	129	SRR15387489	26907	C	A	0,997748	2021-07-22	United States
ORF7b_40_I	ORF7b	40	SRR15387489	27874	C	T	0,99975	2021-07-22	United States
ORF8_60_F	ORF8	60	SRR15387489	28073	G	T	0,999708	2021-07-22	United States
ORF8_118_NA	ORF8	118	SRR15387489	28247	A	-GATTTC	0,852697	2021-07-22	United States
ORF8_119_V	ORF8	119	SRR15387489	28249	A	T	0,962963	2021-07-22	United States
ORF8_120_L	ORF8	120	SRR15387489	28253	C	A	0,988636	2021-07-22	United States
N_63_G	N	63	SRR15387489	28461	A	G	0,992392	2021-07-22	United States
N_203_M	N	203	SRR15387489	28881	G	T	1	2021-07-22	United States
N_215_C	N	215	SRR15387489	28916	G	T	1	2021-07-22	United States
N_377_Y	N	377	SRR15387489	29402	G	T	1	2021-07-22	United States
ORF1ab_6_L	ORF1ab	6	SRR15387490	282	C	T	0,0569449	2021-07-23	United States
ORF1ab_767_K	ORF1ab	767	SRR15387490	2564	G	A	1	2021-07-23	United States
ORF1ab_1069_V	ORF1ab	1069	SRR15387490	3471	G	T	0,125245	2021-07-23	United States
ORF1ab_1228_G	ORF1ab	1228	SRR15387490	3948	A	G	1	2021-07-23	United States
ORF1ab_1306_S	ORF1ab	1306	SRR15387490	4181	G	T	0,999453	2021-07-23	United States
ORF1ab_1694_P	ORF1ab	1694	SRR15387490	5345	G	C	0,085494	2021-07-23	United States
ORF1ab_2046_L	ORF1ab	2046	SRR15387490	6402	C	T	0,999751	2021-07-23	United States
ORF1ab_2393_I	ORF1ab	2393	SRR15387490	7442	G	A	0,0736643	2021-07-23	United States
ORF1ab_2781_F	ORF1ab	2781	SRR15387490	8606	C	T	0,149466	2021-07-23	United States
ORF1ab_2930_L	ORF1ab	2930	SRR15387490	9053	G	T	0,999595	2021-07-23	United States
ORF1ab_3255_I	ORF1ab	3255	SRR15387490	10029	C	T	1	2021-07-23	United States
ORF1ab_3646_A	ORF1ab	3646	SRR15387490	11201	A	G	0,999781	2021-07-23	United States
ORF1ab_3757_D	ORF1ab	3757	SRR15387490	11535	G	A	0,127688	2021-07-23	United States
ORF1ab_3766_F	ORF1ab	3766	SRR15387490	11562	G	T	1	2021-07-23	United States
ORF1ab_61_L	ORF1ab	61	SRR15387490	13648	T	C	0,0849057	2021-07-23	United States
ORF1ab_93_L	ORF1ab	93	SRR15387490	13744	T	C	0,0769549	2021-07-23	United States
ORF1ab_142_F	ORF1ab	142	SRR15387490	13892	G	T	0,0587451	2021-07-23	United States
ORF1ab_153_C	ORF1ab	153	SRR15387490	13926	G	T	0,0530083	2021-07-23	United States
ORF1ab_194_V	ORF1ab	194	SRR15387490	14048	G	T	0,0859303	2021-07-23	United States
ORF1ab_314_L	ORF1ab	314	SRR15387490	14408	C	T	0,999866	2021-07-23	United States
ORF1ab_435_NA	ORF1ab	435	SRR15387490	14770	C	-AGG	0,058042	2021-07-23	United States
ORF1ab_662_S	ORF1ab	662	SRR15387490	15451	G	A	1	2021-07-23	United States
ORF1ab_737_*	ORF1ab	737	SRR15387490	15678	C	A	0,052884	2021-07-23	United States
ORF1ab_833_NA	ORF1ab	833	SRR15387490	15965	G	+T	0,0569523	2021-07-23	United States
ORF1ab_846_I	ORF1ab	846	SRR15387490	16005	G	T	0,0772659	2021-07-23	United States
ORF1ab_1000_L	ORF1ab	1000	SRR15387490	16466	C	T	1	2021-07-23	United States
ORF1ab_1361_F	ORF1ab	1361	SRR15387490	17548	C	T	0,0906389	2021-07-23	United States
ORF1ab_1918_V	ORF1ab	1918	SRR15387490	19220	C	T	0,999875	2021-07-23	United States
S_19_R	S	19	SRR15387490	21618	C	G	1	2021-07-23	United States
S_30_H	S	30	SRR15387490	21650	A	C	0,0862573	2021-07-23	United States
S_452_R	S	452	SRR15387490	22917	T	G	1	2021-07-23	United States
S_478_K	S	478	SRR15387490	22995	C	A	0,997763	2021-07-23	United States
S_511_L	S	511	SRR15387490	23093	G	T	0,141002	2021-07-23	United States
S_614_G	S	614	SRR15387490	23403	A	G	0,999925	2021-07-23	United States
S_681_R	S	681	SRR15387490	23604	C	G	1	2021-07-23	United States
S_715_NA	S	715	SRR15387490	23706	C	-CA	0,107626	2021-07-23	United States
S_950_N	S	950	SRR15387490	24410	G	A	0,996273	2021-07-23	United States
ORF3a_26_L	ORF3a	26	SRR15387490	25469	C	T	0,999701	2021-07-23	United States
ORF3a_155_Y	ORF3a	155	SRR15387490	25855	G	T	0,0583009	2021-07-23	United States
ORF3a_175_I	ORF3a	175	SRR15387490	25916	C	T	0,0518795	2021-07-23	United States
ORF3a_239_Q	ORF3a	239	SRR15387490	26107	G	C	1	2021-07-23	United States
E_19_NA	E	19	SRR15387490	26299	C	+T	0,153347	2021-07-23	United States
M_82_T	M	82	SRR15387490	26767	T	C	1	2021-07-23	United States
ORF7b_40_I	ORF7b	40	SRR15387490	27874	C	T	1	2021-07-23	United States
ORF8_8_V	ORF8	8	SRR15387490	27916	G	T	0,0558739	2021-07-23	United States
ORF8_118_NA	ORF8	118	SRR15387490	28247	A	-GATTTC	0,903531	2021-07-23	United States
ORF8_119_V	ORF8	119	SRR15387490	28249	A	T	0,977099	2021-07-23	United States
ORF8_120_L	ORF8	120	SRR15387490	28253	C	A	0,996723	2021-07-23	United States
N_63_G	N	63	SRR15387490	28461	A	G	0,971962	2021-07-23	United States
N_203_M	N	203	SRR15387490	28881	G	T	1	2021-07-23	United States
N_215_C	N	215	SRR15387490	28916	G	T	1	2021-07-23	United States
N_377_Y	N	377	SRR15387490	29402	G	T	0,994949	2021-07-23	United States
ORF1ab_1306_S	ORF1ab	1306	SRR15387492	4181	G	T	0,999808	2021-07-23	United States
ORF1ab_1397_V	ORF1ab	1397	SRR15387492	4455	C	T	0,999725	2021-07-23	United States
ORF1ab_2045_Q	ORF1ab	2045	SRR15387492	6398	A	C	0,999868	2021-07-23	United States
ORF1ab_2046_L	ORF1ab	2046	SRR15387492	6402	C	T	0,999432	2021-07-23	United States
ORF1ab_2287_S	ORF1ab	2287	SRR15387492	7124	C	T	0,999441	2021-07-23	United States
ORF1ab_2855_V	ORF1ab	2855	SRR15387492	8829	C	T	0,999599	2021-07-23	United States
ORF1ab_2930_L	ORF1ab	2930	SRR15387492	9053	G	T	0,999615	2021-07-23	United States
ORF1ab_3255_I	ORF1ab	3255	SRR15387492	10029	C	T	0,999808	2021-07-23	United States
ORF1ab_3603_NA	ORF1ab	3603	SRR15387492	11074	C	+T	0,0827383	2021-07-23	United States
ORF1ab_3606_NA	ORF1ab	3606	SRR15387492	11082	T	-G	0,141675	2021-07-23	United States
ORF1ab_3606_F	ORF1ab	3606	SRR15387492	11083	G	T	0,999779	2021-07-23	United States
ORF1ab_3646_A	ORF1ab	3646	SRR15387492	11201	A	G	0,999696	2021-07-23	United States
ORF1ab_314_L	ORF1ab	314	SRR15387492	14408	C	T	0,999416	2021-07-23	United States
ORF1ab_662_S	ORF1ab	662	SRR15387492	15451	G	A	0,998716	2021-07-23	United States
ORF1ab_1000_L	ORF1ab	1000	SRR15387492	16466	C	T	0,999764	2021-07-23	United States
ORF1ab_1847_S	ORF1ab	1847	SRR15387492	19006	G	T	0,999846	2021-07-23	United States
ORF1ab_1918_V	ORF1ab	1918	SRR15387492	19220	C	T	0,999581	2021-07-23	United States
S_19_R	S	19	SRR15387492	21618	C	G	1	2021-07-23	United States
S_95_I	S	95	SRR15387492	21846	C	T	0,999409	2021-07-23	United States
S_142_D	S	142	SRR15387492	21987	G	A	0,578606	2021-07-23	United States
S_156_NA	S	156	SRR15387492	22028	G	-AGTTCA	0,991994	2021-07-23	United States
S_452_R	S	452	SRR15387492	22917	T	G	0,999227	2021-07-23	United States
S_478_K	S	478	SRR15387492	22995	C	A	0,999671	2021-07-23	United States
S_614_G	S	614	SRR15387492	23403	A	G	0,999872	2021-07-23	United States
S_681_R	S	681	SRR15387492	23604	C	G	0,99973	2021-07-23	United States
S_950_N	S	950	SRR15387492	24410	G	A	0,844041	2021-07-23	United States
ORF3a_26_L	ORF3a	26	SRR15387492	25469	C	T	0,999765	2021-07-23	United States
M_82_T	M	82	SRR15387492	26767	T	C	0,999767	2021-07-23	United States
ORF7a_82_A	ORF7a	82	SRR15387492	27638	T	C	0,999659	2021-07-23	United States
ORF7a_120_I	ORF7a	120	SRR15387492	27752	C	T	0,999667	2021-07-23	United States
ORF7b_40_I	ORF7b	40	SRR15387492	27874	C	T	0,999067	2021-07-23	United States
ORF8_118_NA	ORF8	118	SRR15387492	28247	A	-GATTTC	0,926292	2021-07-23	United States
ORF8_120_L	ORF8	120	SRR15387492	28253	C	A	0,994438	2021-07-23	United States
N_32_C	N	32	SRR15387492	28367	C	T	0,154028	2021-07-23	United States
N_63_G	N	63	SRR15387492	28461	A	G	0,961943	2021-07-23	United States
N_203_M	N	203	SRR15387492	28881	G	T	0,999669	2021-07-23	United States
N_215_C	N	215	SRR15387492	28916	G	T	0,999757	2021-07-23	United States
N_377_Y	N	377	SRR15387492	29402	G	T	0,999602	2021-07-23	United States
ORF1ab_83_Y	ORF1ab	83	SRR15387494	512	C	T	0,0563218	2021-07-23	United States
ORF1ab_140_NA	ORF1ab	140	SRR15387494	685	A	-AAGTCATTT	0,994762	2021-07-23	United States
ORF1ab_208_T	ORF1ab	208	SRR15387494	887	G	A	0,0772599	2021-07-23	United States
ORF1ab_215_S	ORF1ab	215	SRR15387494	909	T	C	0,0818378	2021-07-23	United States
ORF1ab_216_Y	ORF1ab	216	SRR15387494	912	C	A	0,999883	2021-07-23	United States
ORF1ab_1216_N	ORF1ab	1216	SRR15387494	3912	C	A	0,0590208	2021-07-23	United States
ORF1ab_1306_S	ORF1ab	1306	SRR15387494	4181	G	T	1	2021-07-23	United States
ORF1ab_2046_L	ORF1ab	2046	SRR15387494	6402	C	T	0,999449	2021-07-23	United States
ORF1ab_2287_S	ORF1ab	2287	SRR15387494	7124	C	T	1	2021-07-23	United States
ORF1ab_2445_R	ORF1ab	2445	SRR15387494	7598	T	C	0,059573	2021-07-23	United States
ORF1ab_2930_L	ORF1ab	2930	SRR15387494	9053	G	T	0,999055	2021-07-23	United States
ORF1ab_3255_I	ORF1ab	3255	SRR15387494	10029	C	T	1	2021-07-23	United States
ORF1ab_3646_A	ORF1ab	3646	SRR15387494	11201	A	G	0,999827	2021-07-23	United States
ORF1ab_3742_F	ORF1ab	3742	SRR15387494	11490	C	T	0,0536024	2021-07-23	United States
ORF1ab_3874_L	ORF1ab	3874	SRR15387494	11886	C	T	0,159966	2021-07-23	United States
ORF1ab_225_I	ORF1ab	225	SRR15387494	14140	G	A	0,0751478	2021-07-23	United States
ORF1ab_314_L	ORF1ab	314	SRR15387494	14408	C	T	0,999746	2021-07-23	United States
ORF1ab_338_NA	ORF1ab	338	SRR15387494	14481	C	-T	0,0603922	2021-07-23	United States
ORF1ab_628_A	ORF1ab	628	SRR15387494	15350	T	C	0,0528331	2021-07-23	United States
ORF1ab_662_S	ORF1ab	662	SRR15387494	15451	G	A	0,997031	2021-07-23	United States
ORF1ab_1000_L	ORF1ab	1000	SRR15387494	16466	C	T	1	2021-07-23	United States
ORF1ab_1213_Y	ORF1ab	1213	SRR15387494	17104	C	T	0,0570121	2021-07-23	United States
ORF1ab_1916_NA	ORF1ab	1916	SRR15387494	19215	T	+C	0,0530989	2021-07-23	United States
ORF1ab_1917_NA	ORF1ab	1917	SRR15387494	19218	T	-GC	0,0556041	2021-07-23	United States
ORF1ab_1918_V	ORF1ab	1918	SRR15387494	19220	C	T	0,999932	2021-07-23	United States
ORF1ab_2545_D	ORF1ab	2545	SRR15387494	21101	G	A	0,0510269	2021-07-23	United States
S_19_R	S	19	SRR15387494	21618	C	G	1	2021-07-23	United States
S_30_H	S	30	SRR15387494	21650	A	C	0,0581162	2021-07-23	United States
S_156_NA	S	156	SRR15387494	22028	G	-AGTTCA	0,998617	2021-07-23	United States
S_452_R	S	452	SRR15387494	22917	T	G	1	2021-07-23	United States
S_478_K	S	478	SRR15387494	22995	C	A	1	2021-07-23	United States
S_484_K	S	484	SRR15387494	23012	G	A	0,228181	2021-07-23	United States
S_614_G	S	614	SRR15387494	23403	A	G	0,999933	2021-07-23	United States
S_629_F	S	629	SRR15387494	23447	C	T	0,0568894	2021-07-23	United States
S_681_R	S	681	SRR15387494	23604	C	G	1	2021-07-23	United States
S_950_N	S	950	SRR15387494	24410	G	A	0,998471	2021-07-23	United States
ORF3a_26_L	ORF3a	26	SRR15387494	25469	C	T	1	2021-07-23	United States
ORF3a_140_F	ORF3a	140	SRR15387494	25810	C	T	0,0509752	2021-07-23	United States
M_82_T	M	82	SRR15387494	26767	T	C	0,999419	2021-07-23	United States
ORF7b_40_I	ORF7b	40	SRR15387494	27874	C	T	0,998839	2021-07-23	United States
ORF8_118_NA	ORF8	118	SRR15387494	28247	A	-GATTTC	0,910149	2021-07-23	United States
ORF8_119_V	ORF8	119	SRR15387494	28249	A	T	0,983051	2021-07-23	United States
ORF8_120_L	ORF8	120	SRR15387494	28253	C	A	0,994382	2021-07-23	United States
N_63_G	N	63	SRR15387494	28461	A	G	0,979463	2021-07-23	United States
N_203_M	N	203	SRR15387494	28881	G	T	1	2021-07-23	United States
N_215_C	N	215	SRR15387494	28916	G	T	0,998403	2021-07-23	United States
N_377_Y	N	377	SRR15387494	29402	G	T	1	2021-07-23	United States
ORF1ab_309_L	ORF1ab	309	SRR15387495	1191	C	T	0,99988	2021-07-23	United States
ORF1ab_1640_L	ORF1ab	1640	SRR15387495	5184	C	T	0,996831	2021-07-23	United States
ORF1ab_1921_Q	ORF1ab	1921	SRR15387495	6027	C	A	0,999386	2021-07-23	United States
ORF1ab_2980_N	ORF1ab	2980	SRR15387495	9203	G	A	0,998604	2021-07-23	United States
ORF1ab_3138_S	ORF1ab	3138	SRR15387495	9678	T	C	0,999961	2021-07-23	United States
ORF1ab_3580_Q	ORF1ab	3580	SRR15387495	11005	C	A	0,980467	2021-07-23	United States
ORF1ab_3672_I	ORF1ab	3672	SRR15387495	11280	C	T	0,999692	2021-07-23	United States
ORF1ab_3923_S	ORF1ab	3923	SRR15387495	12032	G	A	0,109789	2021-07-23	United States
ORF1ab_169_V	ORF1ab	169	SRR15387495	13972	T	G	0,980115	2021-07-23	United States
ORF1ab_314_L	ORF1ab	314	SRR15387495	14408	C	T	0,999758	2021-07-23	United States
ORF1ab_1286_F	ORF1ab	1286	SRR15387495	17325	G	T	0,999621	2021-07-23	United States
ORF1ab_2310_R	ORF1ab	2310	SRR15387495	20396	A	G	1	2021-07-23	United States
S_19_R	S	19	SRR15387495	21618	C	G	1	2021-07-23	United States
S_77_T	S	77	SRR15387495	21792	A	C	1	2021-07-23	United States
S_156_NA	S	156	SRR15387495	22028	G	-AGTTCA	0,988646	2021-07-23	United States
S_452_R	S	452	SRR15387495	22917	T	G	1	2021-07-23	United States
S_478_K	S	478	SRR15387495	22995	C	A	1	2021-07-23	United States
S_614_G	S	614	SRR15387495	23403	A	G	0,999761	2021-07-23	United States
S_653_V	S	653	SRR15387495	23520	C	T	0,997318	2021-07-23	United States
S_681_R	S	681	SRR15387495	23604	C	G	0,999792	2021-07-23	United States
S_950_N	S	950	SRR15387495	24410	G	A	0,993844	2021-07-23	United States
ORF3a_26_L	ORF3a	26	SRR15387495	25469	C	T	0,999761	2021-07-23	United States
ORF3a_32_I	ORF3a	32	SRR15387495	25487	C	T	0,999914	2021-07-23	United States
M_2_S	M	2	SRR15387495	26526	G	T	0,0586322	2021-07-23	United States
M_82_T	M	82	SRR15387495	26767	T	C	0,999817	2021-07-23	United States
ORF7a_82_A	ORF7a	82	SRR15387495	27638	T	C	1	2021-07-23	United States
ORF7a_120_I	ORF7a	120	SRR15387495	27752	C	T	1	2021-07-23	United States
ORF8_121_L	ORF8	121	SRR15387495	28254	A	C	0,999843	2021-07-23	United States
N_63_G	N	63	SRR15387495	28461	A	G	0,984289	2021-07-23	United States
N_203_M	N	203	SRR15387495	28881	G	T	1	2021-07-23	United States
N_377_Y	N	377	SRR15387495	29402	G	T	1	2021-07-23	United States
ORF1ab_337_F	ORF1ab	337	SRR15387497	1274	G	T	1	2021-07-23	United States
ORF1ab_1306_S	ORF1ab	1306	SRR15387497	4181	G	T	1	2021-07-23	United States
ORF1ab_2046_L	ORF1ab	2046	SRR15387497	6402	C	T	0,998645	2021-07-23	United States
ORF1ab_2287_S	ORF1ab	2287	SRR15387497	7124	C	T	1	2021-07-23	United States
ORF1ab_2930_L	ORF1ab	2930	SRR15387497	9053	G	T	1	2021-07-23	United States
ORF1ab_3255_I	ORF1ab	3255	SRR15387497	10029	C	T	1	2021-07-23	United States
ORF1ab_3646_A	ORF1ab	3646	SRR15387497	11201	A	G	0,999633	2021-07-23	United States
ORF1ab_314_L	ORF1ab	314	SRR15387497	14408	C	T	0,998655	2021-07-23	United States
ORF1ab_662_S	ORF1ab	662	SRR15387497	15451	G	A	0,998796	2021-07-23	United States
ORF1ab_1000_L	ORF1ab	1000	SRR15387497	16466	C	T	1	2021-07-23	United States
ORF1ab_1918_V	ORF1ab	1918	SRR15387497	19220	C	T	0,999884	2021-07-23	United States
S_19_R	S	19	SRR15387497	21618	C	G	1	2021-07-23	United States
S_156_NA	S	156	SRR15387497	22028	G	-AGTTCA	0,995833	2021-07-23	United States
S_452_R	S	452	SRR15387497	22917	T	G	0,995485	2021-07-23	United States
S_478_K	S	478	SRR15387497	22995	C	A	1	2021-07-23	United States
S_614_G	S	614	SRR15387497	23403	A	G	0,999846	2021-07-23	United States
S_681_R	S	681	SRR15387497	23604	C	G	1	2021-07-23	United States
S_950_N	S	950	SRR15387497	24410	G	A	0,971216	2021-07-23	United States
ORF3a_26_L	ORF3a	26	SRR15387497	25469	C	T	1	2021-07-23	United States
ORF3a_239_Q	ORF3a	239	SRR15387497	26107	G	C	1	2021-07-23	United States
M_82_T	M	82	SRR15387497	26767	T	C	0,999528	2021-07-23	United States
ORF7a_82_A	ORF7a	82	SRR15387497	27638	T	C	1	2021-07-23	United States
ORF7a_120_I	ORF7a	120	SRR15387497	27752	C	T	1	2021-07-23	United States
ORF7b_40_I	ORF7b	40	SRR15387497	27874	C	T	1	2021-07-23	United States
ORF8_48_S	ORF8	48	SRR15387497	28037	A	C	1	2021-07-23	United States
ORF8_118_NA	ORF8	118	SRR15387497	28247	A	-GATTTC	0,92502	2021-07-23	United States
ORF8_120_L	ORF8	120	SRR15387497	28253	C	A	1	2021-07-23	United States
N_63_G	N	63	SRR15387497	28461	A	G	0,982087	2021-07-23	United States
N_203_M	N	203	SRR15387497	28881	G	T	1	2021-07-23	United States
N_215_C	N	215	SRR15387497	28916	G	T	1	2021-07-23	United States
N_377_Y	N	377	SRR15387497	29402	G	T	1	2021-07-23	United States
ORF1ab_1306_S	ORF1ab	1306	SRR15387498	4181	G	T	0,999933	2021-07-23	United States
ORF1ab_1397_V	ORF1ab	1397	SRR15387498	4455	C	T	0,99962	2021-07-23	United States
ORF1ab_2046_L	ORF1ab	2046	SRR15387498	6402	C	T	0,999427	2021-07-23	United States
ORF1ab_2152_I	ORF1ab	2152	SRR15387498	6720	C	T	0,999539	2021-07-23	United States
ORF1ab_2287_S	ORF1ab	2287	SRR15387498	7124	C	T	0,999561	2021-07-23	United States
ORF1ab_2855_V	ORF1ab	2855	SRR15387498	8829	C	T	0,999568	2021-07-23	United States
ORF1ab_2930_L	ORF1ab	2930	SRR15387498	9053	G	T	0,999592	2021-07-23	United States
ORF1ab_3255_I	ORF1ab	3255	SRR15387498	10029	C	T	0,999818	2021-07-23	United States
ORF1ab_3603_NA	ORF1ab	3603	SRR15387498	11074	C	+T	0,0853489	2021-07-23	United States
ORF1ab_3606_NA	ORF1ab	3606	SRR15387498	11082	T	-G	0,109307	2021-07-23	United States
ORF1ab_3606_F	ORF1ab	3606	SRR15387498	11083	G	T	0,999813	2021-07-23	United States
ORF1ab_3646_A	ORF1ab	3646	SRR15387498	11201	A	G	0,99976	2021-07-23	United States
ORF1ab_314_L	ORF1ab	314	SRR15387498	14408	C	T	0,999928	2021-07-23	United States
ORF1ab_662_S	ORF1ab	662	SRR15387498	15451	G	A	0,998619	2021-07-23	United States
ORF1ab_1000_L	ORF1ab	1000	SRR15387498	16466	C	T	0,999819	2021-07-23	United States
ORF1ab_1847_S	ORF1ab	1847	SRR15387498	19006	G	T	0,999917	2021-07-23	United States
ORF1ab_1918_V	ORF1ab	1918	SRR15387498	19220	C	T	0,999685	2021-07-23	United States
S_19_R	S	19	SRR15387498	21618	C	G	0,999977	2021-07-23	United States
S_95_I	S	95	SRR15387498	21846	C	T	1	2021-07-23	United States
S_142_D	S	142	SRR15387498	21987	G	A	0,573392	2021-07-23	United States
S_156_NA	S	156	SRR15387498	22028	G	-AGTTCA	0,995265	2021-07-23	United States
S_452_R	S	452	SRR15387498	22917	T	G	0,999574	2021-07-23	United States
S_478_K	S	478	SRR15387498	22995	C	A	0,999898	2021-07-23	United States
S_614_G	S	614	SRR15387498	23403	A	G	0,999827	2021-07-23	United States
S_681_R	S	681	SRR15387498	23604	C	G	0,999867	2021-07-23	United States
S_950_N	S	950	SRR15387498	24410	G	A	0,924775	2021-07-23	United States
ORF3a_26_L	ORF3a	26	SRR15387498	25469	C	T	0,999838	2021-07-23	United States
M_82_T	M	82	SRR15387498	26767	T	C	1	2021-07-23	United States
ORF7a_82_A	ORF7a	82	SRR15387498	27638	T	C	0,999901	2021-07-23	United States
ORF7a_120_I	ORF7a	120	SRR15387498	27752	C	T	0,999895	2021-07-23	United States
ORF7b_40_I	ORF7b	40	SRR15387498	27874	C	T	0,999481	2021-07-23	United States
ORF8_118_NA	ORF8	118	SRR15387498	28247	A	-GATTTC	0,926079	2021-07-23	United States
ORF8_120_L	ORF8	120	SRR15387498	28253	C	A	0,994961	2021-07-23	United States
N_63_G	N	63	SRR15387498	28461	A	G	0,982755	2021-07-23	United States
N_203_M	N	203	SRR15387498	28881	G	T	0,999475	2021-07-23	United States
N_215_C	N	215	SRR15387498	28916	G	T	0,999508	2021-07-23	United States
N_377_Y	N	377	SRR15387498	29402	G	T	0,999569	2021-07-23	United States
ORF1ab_1306_S	ORF1ab	1306	SRR15387501	4181	G	T	0,999751	2021-07-23	United States
ORF1ab_2046_L	ORF1ab	2046	SRR15387501	6402	C	T	0,999438	2021-07-23	United States
ORF1ab_2287_S	ORF1ab	2287	SRR15387501	7124	C	T	0,99964	2021-07-23	United States
ORF1ab_2529_V	ORF1ab	2529	SRR15387501	7851	C	T	0,999644	2021-07-23	United States
ORF1ab_2930_L	ORF1ab	2930	SRR15387501	9053	G	T	0,999352	2021-07-23	United States
ORF1ab_3049_T	ORF1ab	3049	SRR15387501	9410	G	A	0,999846	2021-07-23	United States
ORF1ab_3255_I	ORF1ab	3255	SRR15387501	10029	C	T	0,999788	2021-07-23	United States
ORF1ab_3646_A	ORF1ab	3646	SRR15387501	11201	A	G	0,999799	2021-07-23	United States
ORF1ab_314_L	ORF1ab	314	SRR15387501	14408	C	T	0,999604	2021-07-23	United States
ORF1ab_662_S	ORF1ab	662	SRR15387501	15451	G	A	0,998902	2021-07-23	United States
ORF1ab_1000_L	ORF1ab	1000	SRR15387501	16466	C	T	0,999844	2021-07-23	United States
ORF1ab_1220_F	ORF1ab	1220	SRR15387501	17125	C	T	0,999739	2021-07-23	United States
ORF1ab_1918_V	ORF1ab	1918	SRR15387501	19220	C	T	0,999838	2021-07-23	United States
S_3_NA	S	3	SRR15387501	21569	G	+T	0,0844211	2021-07-23	United States
S_5_F	S	5	SRR15387501	21575	C	T	0,999898	2021-07-23	United States
S_19_R	S	19	SRR15387501	21618	C	G	0,999868	2021-07-23	United States
S_95_I	S	95	SRR15387501	21846	C	T	0,999303	2021-07-23	United States
S_142_D	S	142	SRR15387501	21987	G	A	0,52662	2021-07-23	United States
S_156_NA	S	156	SRR15387501	22028	G	-AGTTCA	0,990907	2021-07-23	United States
S_444_N	S	444	SRR15387501	22894	G	T	0,979303	2021-07-23	United States
S_452_R	S	452	SRR15387501	22917	T	G	0,999091	2021-07-23	United States
S_478_K	S	478	SRR15387501	22995	C	A	0,999811	2021-07-23	United States
S_614_G	S	614	SRR15387501	23403	A	G	0,999904	2021-07-23	United States
S_681_R	S	681	SRR15387501	23604	C	G	0,99962	2021-07-23	United States
S_950_N	S	950	SRR15387501	24410	G	A	0,725802	2021-07-23	United States
S_1228_L	S	1228	SRR15387501	25244	G	C	0,999721	2021-07-23	United States
ORF3a_26_L	ORF3a	26	SRR15387501	25469	C	T	0,999854	2021-07-23	United States
ORF3a_27_Y	ORF3a	27	SRR15387501	25471	G	T	0,999415	2021-07-23	United States
M_82_T	M	82	SRR15387501	26767	T	C	0,999932	2021-07-23	United States
ORF7a_82_A	ORF7a	82	SRR15387501	27638	T	C	0,999686	2021-07-23	United States
ORF7a_120_I	ORF7a	120	SRR15387501	27752	C	T	0,999711	2021-07-23	United States
ORF7b_40_I	ORF7b	40	SRR15387501	27874	C	T	0,999301	2021-07-23	United States
ORF8_45_L	ORF8	45	SRR15387501	28027	G	T	0,99606	2021-07-23	United States
ORF8_62_L	ORF8	62	SRR15387501	28077	G	T	0,999829	2021-07-23	United States
ORF8_118_NA	ORF8	118	SRR15387501	28247	A	-GATTTC	0,929335	2021-07-23	United States
ORF8_120_L	ORF8	120	SRR15387501	28253	C	A	0,986667	2021-07-23	United States
N_63_G	N	63	SRR15387501	28461	A	G	0,859164	2021-07-23	United States
N_203_M	N	203	SRR15387501	28881	G	T	0,999671	2021-07-23	United States
N_215_C	N	215	SRR15387501	28916	G	T	0,99961	2021-07-23	United States
N_377_Y	N	377	SRR15387501	29402	G	T	0,999702	2021-07-23	United States
ORF1ab_1306_S	ORF1ab	1306	SRR15387506	4181	G	T	0,99981	2021-07-23	United States
ORF1ab_2046_L	ORF1ab	2046	SRR15387506	6402	C	T	0,999286	2021-07-23	United States
ORF1ab_2274_I	ORF1ab	2274	SRR15387506	7086	C	T	0,250549	2021-07-23	United States
ORF1ab_2287_S	ORF1ab	2287	SRR15387506	7124	C	T	0,999823	2021-07-23	United States
ORF1ab_2778_F	ORF1ab	2778	SRR15387506	8597	C	T	0,999513	2021-07-23	United States
ORF1ab_2856_V	ORF1ab	2856	SRR15387506	8832	C	T	0,999794	2021-07-23	United States
ORF1ab_2930_L	ORF1ab	2930	SRR15387506	9053	G	T	1	2021-07-23	United States
ORF1ab_3255_I	ORF1ab	3255	SRR15387506	10029	C	T	0,999809	2021-07-23	United States
ORF1ab_3646_A	ORF1ab	3646	SRR15387506	11201	A	G	0,99983	2021-07-23	United States
ORF1ab_3731_V	ORF1ab	3731	SRR15387506	11456	A	G	0,999873	2021-07-23	United States
ORF1ab_314_L	ORF1ab	314	SRR15387506	14408	C	T	0,999822	2021-07-23	United States
ORF1ab_662_S	ORF1ab	662	SRR15387506	15451	G	A	0,998687	2021-07-23	United States
ORF1ab_1000_L	ORF1ab	1000	SRR15387506	16466	C	T	0,999737	2021-07-23	United States
ORF1ab_1918_V	ORF1ab	1918	SRR15387506	19220	C	T	0,999782	2021-07-23	United States
S_19_R	S	19	SRR15387506	21618	C	G	0,99993	2021-07-23	United States
S_142_D	S	142	SRR15387506	21987	G	A	0,49778	2021-07-23	United States
S_156_NA	S	156	SRR15387506	22028	G	-AGTTCA	0,994848	2021-07-23	United States
S_452_R	S	452	SRR15387506	22917	T	G	0,999496	2021-07-23	United States
S_478_K	S	478	SRR15387506	22995	C	A	0,999948	2021-07-23	United States
S_613_H	S	613	SRR15387506	23401	G	T	0,999775	2021-07-23	United States
S_614_G	S	614	SRR15387506	23403	A	G	0,99989	2021-07-23	United States
S_681_R	S	681	SRR15387506	23604	C	G	0,999137	2021-07-23	United States
S_950_N	S	950	SRR15387506	24410	G	A	0,686203	2021-07-23	United States
ORF3a_26_L	ORF3a	26	SRR15387506	25469	C	T	0,999871	2021-07-23	United States
M_82_T	M	82	SRR15387506	26767	T	C	0,999851	2021-07-23	United States
ORF7a_82_A	ORF7a	82	SRR15387506	27638	T	C	0,999919	2021-07-23	United States
ORF7a_120_I	ORF7a	120	SRR15387506	27752	C	T	0,99978	2021-07-23	United States
ORF7b_40_I	ORF7b	40	SRR15387506	27874	C	T	0,99938	2021-07-23	United States
ORF8_118_NA	ORF8	118	SRR15387506	28247	A	-GATTTC	0,932469	2021-07-23	United States
ORF8_120_L	ORF8	120	SRR15387506	28253	C	A	0,992593	2021-07-23	United States
N_63_G	N	63	SRR15387506	28461	A	G	0,964758	2021-07-23	United States
N_203_M	N	203	SRR15387506	28881	G	T	0,999773	2021-07-23	United States
N_215_C	N	215	SRR15387506	28916	G	T	0,999468	2021-07-23	United States
N_377_Y	N	377	SRR15387506	29402	G	T	0,999797	2021-07-23	United States
ORF1ab_1306_S	ORF1ab	1306	SRR15387507	4181	G	T	1	2021-07-23	United States
ORF1ab_1826_D	ORF1ab	1826	SRR15387507	5743	G	C	0,0646353	2021-07-23	United States
ORF1ab_1827_H	ORF1ab	1827	SRR15387507	5744	T	C	0,0647549	2021-07-23	United States
ORF1ab_2046_L	ORF1ab	2046	SRR15387507	6402	C	T	0,999531	2021-07-23	United States
ORF1ab_2287_S	ORF1ab	2287	SRR15387507	7124	C	T	1	2021-07-23	United States
ORF1ab_2930_L	ORF1ab	2930	SRR15387507	9053	G	T	1	2021-07-23	United States
ORF1ab_3255_I	ORF1ab	3255	SRR15387507	10029	C	T	1	2021-07-23	United States
ORF1ab_3646_A	ORF1ab	3646	SRR15387507	11201	A	G	0,998989	2021-07-23	United States
ORF1ab_314_L	ORF1ab	314	SRR15387507	14408	C	T	1	2021-07-23	United States
ORF1ab_662_S	ORF1ab	662	SRR15387507	15451	G	A	0,997727	2021-07-23	United States
ORF1ab_1000_L	ORF1ab	1000	SRR15387507	16466	C	T	1	2021-07-23	United States
ORF1ab_1257_V	ORF1ab	1257	SRR15387507	17236	A	G	1	2021-07-23	United States
ORF1ab_1918_V	ORF1ab	1918	SRR15387507	19220	C	T	1	2021-07-23	United States
S_19_R	S	19	SRR15387507	21618	C	G	1	2021-07-23	United States
S_452_R	S	452	SRR15387507	22917	T	G	0,996904	2021-07-23	United States
S_478_K	S	478	SRR15387507	22995	C	A	1	2021-07-23	United States
S_614_G	S	614	SRR15387507	23403	A	G	1	2021-07-23	United States
S_681_R	S	681	SRR15387507	23604	C	G	1	2021-07-23	United States
S_950_N	S	950	SRR15387507	24410	G	A	0,891129	2021-07-23	United States
ORF3a_26_L	ORF3a	26	SRR15387507	25469	C	T	1	2021-07-23	United States
ORF3a_104_S	ORF3a	104	SRR15387507	25702	C	T	1	2021-07-23	United States
M_82_T	M	82	SRR15387507	26767	T	C	1	2021-07-23	United States
ORF7a_82_A	ORF7a	82	SRR15387507	27638	T	C	1	2021-07-23	United States
ORF7a_120_I	ORF7a	120	SRR15387507	27752	C	T	1	2021-07-23	United States
ORF7b_40_I	ORF7b	40	SRR15387507	27874	C	T	1	2021-07-23	United States
ORF8_118_NA	ORF8	118	SRR15387507	28247	A	-GATTTC	0,92052	2021-07-23	United States
N_63_G	N	63	SRR15387507	28461	A	G	0,900362	2021-07-23	United States
N_203_M	N	203	SRR15387507	28881	G	T	1	2021-07-23	United States
N_208_S	N	208	SRR15387507	28895	G	T	0,997426	2021-07-23	United States
N_215_C	N	215	SRR15387507	28916	G	T	1	2021-07-23	United States
N_377_Y	N	377	SRR15387507	29402	G	T	1	2021-07-23	United States
ORF1ab_82_NA	ORF1ab	82	SRR15387510	509	G	-GTCATGTTA	0,832404	2021-07-23	United States
ORF1ab_903_V	ORF1ab	903	SRR15387510	2973	C	T	0,99982	2021-07-23	United States
ORF1ab_1268_V	ORF1ab	1268	SRR15387510	4068	C	T	0,117361	2021-07-23	United States
ORF1ab_1640_L	ORF1ab	1640	SRR15387510	5184	C	T	0,999802	2021-07-23	United States
ORF1ab_1924_G	ORF1ab	1924	SRR15387510	6035	A	G	1	2021-07-23	United States
ORF1ab_2998_A	ORF1ab	2998	SRR15387510	9258	T	C	0,980306	2021-07-23	United States
ORF1ab_3209_V	ORF1ab	3209	SRR15387510	9891	C	T	0,999304	2021-07-23	United States
ORF1ab_3718_A	ORF1ab	3718	SRR15387510	11418	T	C	0,999978	2021-07-23	United States
ORF1ab_3750_I	ORF1ab	3750	SRR15387510	11514	C	T	0,9998	2021-07-23	United States
ORF1ab_314_L	ORF1ab	314	SRR15387510	14408	C	T	0,999673	2021-07-23	United States
ORF1ab_662_S	ORF1ab	662	SRR15387510	15451	G	A	0,997855	2021-07-23	United States
ORF1ab_869_V	ORF1ab	869	SRR15387510	16073	C	T	0,999826	2021-07-23	United States
ORF1ab_1000_L	ORF1ab	1000	SRR15387510	16466	C	T	0,999876	2021-07-23	United States
S_19_R	S	19	SRR15387510	21618	C	G	0,999931	2021-07-23	United States
S_142_D	S	142	SRR15387510	21987	G	A	0,865229	2021-07-23	United States
S_156_NA	S	156	SRR15387510	22028	G	-AGTTCA	0,880829	2021-07-23	United States
S_177_I	S	177	SRR15387510	22093	G	T	1	2021-07-23	United States
S_222_V	S	222	SRR15387510	22227	C	T	1	2021-07-23	United States
S_452_R	S	452	SRR15387510	22917	T	G	0,999669	2021-07-23	United States
S_478_K	S	478	SRR15387510	22995	C	A	0,999821	2021-07-23	United States
S_614_G	S	614	SRR15387510	23403	A	G	0,999933	2021-07-23	United States
S_681_R	S	681	SRR15387510	23604	C	G	1	2021-07-23	United States
S_950_N	S	950	SRR15387510	24410	G	A	0,989689	2021-07-23	United States
S_1264_L	S	1264	SRR15387510	25352	G	T	0,9974	2021-07-23	United States
ORF3a_26_L	ORF3a	26	SRR15387510	25469	C	T	0,999841	2021-07-23	United States
M_82_T	M	82	SRR15387510	26767	T	C	0,999943	2021-07-23	United States
ORF6_48_N	ORF6	48	SRR15387510	27345	A	T	0,99993	2021-07-23	United States
ORF7a_82_A	ORF7a	82	SRR15387510	27638	T	C	1	2021-07-23	United States
ORF7a_120_I	ORF7a	120	SRR15387510	27752	C	T	1	2021-07-23	United States
ORF8_118_NA	ORF8	118	SRR15387510	28247	A	-GATTTC	0,917768	2021-07-23	United States
ORF8_119_V	ORF8	119	SRR15387510	28249	A	T	0,986486	2021-07-23	United States
ORF8_120_L	ORF8	120	SRR15387510	28253	C	A	0,997686	2021-07-23	United States
N_63_G	N	63	SRR15387510	28461	A	G	0,981916	2021-07-23	United States
N_203_M	N	203	SRR15387510	28881	G	T	0,999205	2021-07-23	United States
N_377_Y	N	377	SRR15387510	29402	G	T	1	2021-07-23	United States
N_383_S	N	383	SRR15387510	29420	C	T	0,0965412	2021-07-23	United States
ORF10_34_S	ORF10	34	SRR15387510	29658	A	G	1	2021-07-23	United States
ORF1ab_627_I	ORF1ab	627	SRR15387513	2144	G	A	0,999234	2021-07-23	United States
ORF1ab_1146_T	ORF1ab	1146	SRR15387513	3701	G	A	0,999852	2021-07-23	United States
ORF1ab_1640_L	ORF1ab	1640	SRR15387513	5184	C	T	0,999764	2021-07-23	United States
ORF1ab_3209_V	ORF1ab	3209	SRR15387513	9891	C	T	0,999766	2021-07-23	United States
ORF1ab_3718_A	ORF1ab	3718	SRR15387513	11418	T	C	0,999915	2021-07-23	United States
ORF1ab_3750_I	ORF1ab	3750	SRR15387513	11514	C	T	0,999805	2021-07-23	United States
ORF1ab_314_L	ORF1ab	314	SRR15387513	14408	C	T	0,999707	2021-07-23	United States
ORF1ab_662_S	ORF1ab	662	SRR15387513	15451	G	A	0,999186	2021-07-23	United States
ORF1ab_729_Y	ORF1ab	729	SRR15387513	15652	G	T	1	2021-07-23	United States
ORF1ab_1000_L	ORF1ab	1000	SRR15387513	16466	C	T	0,999839	2021-07-23	United States
ORF1ab_1290_I	ORF1ab	1290	SRR15387513	17336	C	T	0,999314	2021-07-23	United States
S_19_R	S	19	SRR15387513	21618	C	G	1	2021-07-23	United States
S_70_F	S	70	SRR15387513	21770	G	T	0,999564	2021-07-23	United States
S_142_D	S	142	SRR15387513	21987	G	A	0,614528	2021-07-23	United States
S_156_NA	S	156	SRR15387513	22028	G	-AGTTCA	0,986323	2021-07-23	United States
S_222_V	S	222	SRR15387513	22227	C	T	0,999467	2021-07-23	United States
S_417_N	S	417	SRR15387513	22813	G	T	0,998152	2021-07-23	United States
S_452_R	S	452	SRR15387513	22917	T	G	1	2021-07-23	United States
S_478_K	S	478	SRR15387513	22995	C	A	1	2021-07-23	United States
S_614_G	S	614	SRR15387513	23403	A	G	0,999834	2021-07-23	United States
S_681_R	S	681	SRR15387513	23604	C	G	0,99968	2021-07-23	United States
S_950_N	S	950	SRR15387513	24410	G	A	0,919554	2021-07-23	United States
ORF3a_26_L	ORF3a	26	SRR15387513	25469	C	T	0,999708	2021-07-23	United States
ORF3a_81_F	ORF3a	81	SRR15387513	25634	G	T	0,999794	2021-07-23	United States
ORF3a_268_M	ORF3a	268	SRR15387513	26195	C	T	0,999906	2021-07-23	United States
M_82_T	M	82	SRR15387513	26767	T	C	0,999721	2021-07-23	United States
ORF7a_82_A	ORF7a	82	SRR15387513	27638	T	C	0,9989	2021-07-23	United States
ORF7a_120_I	ORF7a	120	SRR15387513	27752	C	T	0,9999	2021-07-23	United States
ORF8_118_NA	ORF8	118	SRR15387513	28247	A	-GATTTC	0,948039	2021-07-23	United States
ORF8_120_L	ORF8	120	SRR15387513	28253	C	A	0,998197	2021-07-23	United States
N_63_G	N	63	SRR15387513	28461	A	G	0,984676	2021-07-23	United States
N_203_M	N	203	SRR15387513	28881	G	T	0,999864	2021-07-23	United States
N_377_Y	N	377	SRR15387513	29402	G	T	0,999769	2021-07-23	United States
ORF1ab_59_C	ORF1ab	59	SRR15387515	440	G	T	0,999867	2021-07-25	United States
ORF1ab_1306_S	ORF1ab	1306	SRR15387515	4181	G	T	0,999725	2021-07-25	United States
ORF1ab_2046_L	ORF1ab	2046	SRR15387515	6402	C	T	0,999601	2021-07-25	United States
ORF1ab_2287_S	ORF1ab	2287	SRR15387515	7124	C	T	0,999556	2021-07-25	United States
ORF1ab_2930_L	ORF1ab	2930	SRR15387515	9053	G	T	0,999342	2021-07-25	United States
ORF1ab_3255_I	ORF1ab	3255	SRR15387515	10029	C	T	0,999718	2021-07-25	United States
ORF1ab_3646_A	ORF1ab	3646	SRR15387515	11201	A	G	0,999665	2021-07-25	United States
ORF1ab_183_V	ORF1ab	183	SRR15387515	14014	T	G	0,999776	2021-07-25	United States
ORF1ab_314_L	ORF1ab	314	SRR15387515	14408	C	T	0,9998	2021-07-25	United States
ORF1ab_662_S	ORF1ab	662	SRR15387515	15451	G	A	0,999394	2021-07-25	United States
ORF1ab_1000_L	ORF1ab	1000	SRR15387515	16466	C	T	0,999585	2021-07-25	United States
ORF1ab_1918_V	ORF1ab	1918	SRR15387515	19220	C	T	0,999648	2021-07-25	United States
S_19_R	S	19	SRR15387515	21618	C	G	0,999514	2021-07-25	United States
S_142_D	S	142	SRR15387515	21987	G	A	0,61808	2021-07-25	United States
S_156_NA	S	156	SRR15387515	22028	G	-AGTTCA	0,957356	2021-07-25	United States
S_452_R	S	452	SRR15387515	22917	T	G	0,999326	2021-07-25	United States
S_478_K	S	478	SRR15387515	22995	C	A	1	2021-07-25	United States
S_614_G	S	614	SRR15387515	23403	A	G	0,999883	2021-07-25	United States
S_676_I	S	676	SRR15387515	23589	C	T	0,999838	2021-07-25	United States
S_681_R	S	681	SRR15387515	23604	C	G	0,99973	2021-07-25	United States
S_950_N	S	950	SRR15387515	24410	G	A	0,959771	2021-07-25	United States
S_1085_A	S	1085	SRR15387515	24816	G	C	0,999753	2021-07-25	United States
ORF3a_26_L	ORF3a	26	SRR15387515	25469	C	T	0,999924	2021-07-25	United States
M_82_T	M	82	SRR15387515	26767	T	C	0,999566	2021-07-25	United States
ORF7a_82_A	ORF7a	82	SRR15387515	27638	T	C	0,999873	2021-07-25	United States
ORF7a_120_I	ORF7a	120	SRR15387515	27752	C	T	0,99924	2021-07-25	United States
ORF7b_40_I	ORF7b	40	SRR15387515	27874	C	T	0,999809	2021-07-25	United States
ORF8_118_NA	ORF8	118	SRR15387515	28247	A	-GATTTC	0,952087	2021-07-25	United States
ORF8_120_L	ORF8	120	SRR15387515	28253	C	A	0,995923	2021-07-25	United States
N_63_G	N	63	SRR15387515	28461	A	G	0,982418	2021-07-25	United States
N_203_M	N	203	SRR15387515	28881	G	T	0,999779	2021-07-25	United States
N_215_C	N	215	SRR15387515	28916	G	T	0,999892	2021-07-25	United States
N_377_Y	N	377	SRR15387515	29402	G	T	0,999675	2021-07-25	United States
ORF1ab_1306_S	ORF1ab	1306	SRR15387516	4181	G	T	1	2021-07-24	United States
ORF1ab_2046_L	ORF1ab	2046	SRR15387516	6402	C	T	0,999526	2021-07-24	United States
ORF1ab_2287_S	ORF1ab	2287	SRR15387516	7124	C	T	1	2021-07-24	United States
ORF1ab_2930_L	ORF1ab	2930	SRR15387516	9053	G	T	0,999099	2021-07-24	United States
ORF1ab_3255_I	ORF1ab	3255	SRR15387516	10029	C	T	1	2021-07-24	United States
ORF1ab_3476_V	ORF1ab	3476	SRR15387516	10691	A	G	0,999169	2021-07-24	United States
ORF1ab_3646_A	ORF1ab	3646	SRR15387516	11201	A	G	0,999804	2021-07-24	United States
ORF1ab_3936_N	ORF1ab	3936	SRR15387516	12071	G	A	0,999898	2021-07-24	United States
ORF1ab_3963_V	ORF1ab	3963	SRR15387516	12153	C	T	0,999807	2021-07-24	United States
ORF1ab_4090_I	ORF1ab	4090	SRR15387516	12534	C	T	0,321188	2021-07-24	United States
ORF1ab_314_L	ORF1ab	314	SRR15387516	14408	C	T	0,999905	2021-07-24	United States
ORF1ab_662_S	ORF1ab	662	SRR15387516	15451	G	A	0,999143	2021-07-24	United States
ORF1ab_1000_L	ORF1ab	1000	SRR15387516	16466	C	T	0,999824	2021-07-24	United States
ORF1ab_1898_F	ORF1ab	1898	SRR15387516	19160	C	T	0,999676	2021-07-24	United States
ORF1ab_1918_V	ORF1ab	1918	SRR15387516	19220	C	T	0,999792	2021-07-24	United States
ORF1ab_2501_I	ORF1ab	2501	SRR15387516	20968	G	A	0,999794	2021-07-24	United States
S_19_R	S	19	SRR15387516	21618	C	G	0,999263	2021-07-24	United States
S_95_I	S	95	SRR15387516	21846	C	T	1	2021-07-24	United States
S_142_D	S	142	SRR15387516	21987	G	A	0,764151	2021-07-24	United States
S_156_NA	S	156	SRR15387516	22028	G	-AGTTCA	0,997621	2021-07-24	United States
S_452_R	S	452	SRR15387516	22917	T	G	1	2021-07-24	United States
S_478_K	S	478	SRR15387516	22995	C	A	0,999417	2021-07-24	United States
S_614_G	S	614	SRR15387516	23403	A	G	0,999881	2021-07-24	United States
S_681_R	S	681	SRR15387516	23604	C	G	0,999276	2021-07-24	United States
S_950_N	S	950	SRR15387516	24410	G	A	0,984253	2021-07-24	United States
ORF3a_26_L	ORF3a	26	SRR15387516	25469	C	T	1	2021-07-24	United States
M_82_T	M	82	SRR15387516	26767	T	C	0,999921	2021-07-24	United States
ORF7a_82_A	ORF7a	82	SRR15387516	27638	T	C	1	2021-07-24	United States
ORF7a_120_I	ORF7a	120	SRR15387516	27752	C	T	1	2021-07-24	United States
ORF7b_40_I	ORF7b	40	SRR15387516	27874	C	T	0,999872	2021-07-24	United States
ORF8_118_NA	ORF8	118	SRR15387516	28247	A	-GATTTC	0,94657	2021-07-24	United States
ORF8_120_L	ORF8	120	SRR15387516	28253	C	A	0,998254	2021-07-24	United States
N_63_G	N	63	SRR15387516	28461	A	G	0,998263	2021-07-24	United States
N_203_M	N	203	SRR15387516	28881	G	T	0,999518	2021-07-24	United States
N_215_C	N	215	SRR15387516	28916	G	T	0,99921	2021-07-24	United States
N_377_Y	N	377	SRR15387516	29402	G	T	1	2021-07-24	United States
ORF1ab_1633_D	ORF1ab	1633	SRR15387517	5164	G	T	0,999788	2021-07-25	United States
ORF1ab_1640_L	ORF1ab	1640	SRR15387517	5184	C	T	0,999725	2021-07-25	United States
ORF1ab_3209_V	ORF1ab	3209	SRR15387517	9891	C	T	0,999822	2021-07-25	United States
ORF1ab_3718_A	ORF1ab	3718	SRR15387517	11418	T	C	0,999865	2021-07-25	United States
ORF1ab_3750_I	ORF1ab	3750	SRR15387517	11514	C	T	0,999662	2021-07-25	United States
ORF1ab_314_L	ORF1ab	314	SRR15387517	14408	C	T	0,999854	2021-07-25	United States
ORF1ab_662_S	ORF1ab	662	SRR15387517	15451	G	A	0,999409	2021-07-25	United States
ORF1ab_1000_L	ORF1ab	1000	SRR15387517	16466	C	T	0,999762	2021-07-25	United States
S_19_R	S	19	SRR15387517	21618	C	G	0,9998	2021-07-25	United States
S_142_D	S	142	SRR15387517	21987	G	A	0,671727	2021-07-25	United States
S_156_NA	S	156	SRR15387517	22028	G	-AGTTCA	0,995006	2021-07-25	United States
S_222_V	S	222	SRR15387517	22227	C	T	0,999854	2021-07-25	United States
S_289_I	S	289	SRR15387517	22427	G	A	1	2021-07-25	United States
S_452_R	S	452	SRR15387517	22917	T	G	0,999632	2021-07-25	United States
S_478_K	S	478	SRR15387517	22995	C	A	0,999391	2021-07-25	United States
S_614_G	S	614	SRR15387517	23403	A	G	0,999926	2021-07-25	United States
S_681_R	S	681	SRR15387517	23604	C	G	0,999941	2021-07-25	United States
S_950_N	S	950	SRR15387517	24410	G	A	0,963218	2021-07-25	United States
ORF3a_26_L	ORF3a	26	SRR15387517	25469	C	T	1	2021-07-25	United States
M_82_T	M	82	SRR15387517	26767	T	C	0,999786	2021-07-25	United States
ORF7a_82_A	ORF7a	82	SRR15387517	27638	T	C	0,999689	2021-07-25	United States
ORF7a_120_I	ORF7a	120	SRR15387517	27752	C	T	1	2021-07-25	United States
ORF8_118_NA	ORF8	118	SRR15387517	28247	A	-GATTTC	0,944127	2021-07-25	United States
ORF8_120_L	ORF8	120	SRR15387517	28253	C	A	0,996819	2021-07-25	United States
N_18_V	N	18	SRR15387517	28326	G	T	0,999798	2021-07-25	United States
N_63_G	N	63	SRR15387517	28461	A	G	0,99698	2021-07-25	United States
N_203_M	N	203	SRR15387517	28881	G	T	0,999833	2021-07-25	United States
N_377_Y	N	377	SRR15387517	29402	G	T	0,999749	2021-07-25	United States
ORF1ab_278_S	ORF1ab	278	SRR15387519	1098	A	G	0,999886	2021-07-25	United States
ORF1ab_483_F	ORF1ab	483	SRR15387519	1713	C	T	0,999461	2021-07-25	United States
ORF1ab_1640_L	ORF1ab	1640	SRR15387519	5184	C	T	0,999547	2021-07-25	United States
ORF1ab_3209_V	ORF1ab	3209	SRR15387519	9891	C	T	0,999566	2021-07-25	United States
ORF1ab_3718_A	ORF1ab	3718	SRR15387519	11418	T	C	0,999929	2021-07-25	United States
ORF1ab_3750_I	ORF1ab	3750	SRR15387519	11514	C	T	0,999874	2021-07-25	United States
ORF1ab_314_L	ORF1ab	314	SRR15387519	14408	C	T	0,999909	2021-07-25	United States
ORF1ab_662_S	ORF1ab	662	SRR15387519	15451	G	A	0,999186	2021-07-25	United States
ORF1ab_1000_L	ORF1ab	1000	SRR15387519	16466	C	T	0,999804	2021-07-25	United States
ORF1ab_2324_G	ORF1ab	2324	SRR15387519	20437	A	G	0,999625	2021-07-25	United States
S_19_R	S	19	SRR15387519	21618	C	G	0,999949	2021-07-25	United States
S_142_D	S	142	SRR15387519	21987	G	A	0,668996	2021-07-25	United States
S_156_NA	S	156	SRR15387519	22028	G	-AGTTCA	0,994069	2021-07-25	United States
S_222_V	S	222	SRR15387519	22227	C	T	0,998397	2021-07-25	United States
S_452_R	S	452	SRR15387519	22917	T	G	0,999498	2021-07-25	United States
S_478_K	S	478	SRR15387519	22995	C	A	0,999014	2021-07-25	United States
S_614_G	S	614	SRR15387519	23403	A	G	0,999793	2021-07-25	United States
S_681_R	S	681	SRR15387519	23604	C	G	1	2021-07-25	United States
S_950_N	S	950	SRR15387519	24410	G	A	0,962146	2021-07-25	United States
S_1074_S	S	1074	SRR15387519	24783	A	G	0,876208	2021-07-25	United States
S_1264_L	S	1264	SRR15387519	25352	G	T	0,959917	2021-07-25	United States
ORF3a_26_L	ORF3a	26	SRR15387519	25469	C	T	1	2021-07-25	United States
M_82_T	M	82	SRR15387519	26767	T	C	0,99972	2021-07-25	United States
ORF6_48_N	ORF6	48	SRR15387519	27345	A	T	0,999877	2021-07-25	United States
ORF7a_38_V	ORF7a	38	SRR15387519	27506	G	T	0,999638	2021-07-25	United States
ORF7a_82_A	ORF7a	82	SRR15387519	27638	T	C	1	2021-07-25	United States
ORF7a_120_I	ORF7a	120	SRR15387519	27752	C	T	1	2021-07-25	United States
ORF8_118_NA	ORF8	118	SRR15387519	28247	A	-GATTTC	0,943233	2021-07-25	United States
ORF8_120_L	ORF8	120	SRR15387519	28253	C	A	0,988086	2021-07-25	United States
N_9_H	N	9	SRR15387519	28300	G	T	0,999785	2021-07-25	United States
N_63_G	N	63	SRR15387519	28461	A	G	0,977128	2021-07-25	United States
N_203_M	N	203	SRR15387519	28881	G	T	0,999659	2021-07-25	United States
N_377_Y	N	377	SRR15387519	29402	G	T	0,998988	2021-07-25	United States
ORF1ab_1306_S	ORF1ab	1306	SRR15387520	4181	G	T	0,999671	2021-07-24	United States
ORF1ab_1914_I	ORF1ab	1914	SRR15387520	6005	C	A	0,999	2021-07-24	United States
ORF1ab_2046_L	ORF1ab	2046	SRR15387520	6402	C	T	0,999462	2021-07-24	United States
ORF1ab_2287_S	ORF1ab	2287	SRR15387520	7124	C	T	0,999823	2021-07-24	United States
ORF1ab_2930_L	ORF1ab	2930	SRR15387520	9053	G	T	0,999884	2021-07-24	United States
ORF1ab_3255_I	ORF1ab	3255	SRR15387520	10029	C	T	0,999818	2021-07-24	United States
ORF1ab_3646_A	ORF1ab	3646	SRR15387520	11201	A	G	0,999486	2021-07-24	United States
ORF1ab_187_I	ORF1ab	187	SRR15387520	14028	G	T	0,99978	2021-07-24	United States
ORF1ab_314_L	ORF1ab	314	SRR15387520	14408	C	T	0,998634	2021-07-24	United States
ORF1ab_371_I	ORF1ab	371	SRR15387520	14580	G	T	0,999564	2021-07-24	United States
ORF1ab_662_S	ORF1ab	662	SRR15387520	15451	G	A	0,999189	2021-07-24	United States
ORF1ab_1000_L	ORF1ab	1000	SRR15387520	16466	C	T	0,99974	2021-07-24	United States
ORF1ab_1257_V	ORF1ab	1257	SRR15387520	17236	A	G	0,999895	2021-07-24	United States
ORF1ab_1918_V	ORF1ab	1918	SRR15387520	19220	C	T	0,999676	2021-07-24	United States
S_19_R	S	19	SRR15387520	21618	C	G	0,999943	2021-07-24	United States
S_142_D	S	142	SRR15387520	21987	G	A	0,595912	2021-07-24	United States
S_156_NA	S	156	SRR15387520	22028	G	-AGTTCA	0,992775	2021-07-24	United States
S_452_R	S	452	SRR15387520	22917	T	G	0,999872	2021-07-24	United States
S_478_K	S	478	SRR15387520	22995	C	A	1	2021-07-24	United States
S_614_G	S	614	SRR15387520	23403	A	G	0,999829	2021-07-24	United States
S_681_R	S	681	SRR15387520	23604	C	G	0,999624	2021-07-24	United States
S_950_N	S	950	SRR15387520	24410	G	A	0,926335	2021-07-24	United States
ORF3a_26_L	ORF3a	26	SRR15387520	25469	C	T	0,999876	2021-07-24	United States
M_82_T	M	82	SRR15387520	26767	T	C	0,999449	2021-07-24	United States
ORF7a_82_A	ORF7a	82	SRR15387520	27638	T	C	0,999806	2021-07-24	United States
ORF7a_120_I	ORF7a	120	SRR15387520	27752	C	T	0,999624	2021-07-24	United States
ORF7b_40_I	ORF7b	40	SRR15387520	27874	C	T	0,99972	2021-07-24	United States
ORF8_118_NA	ORF8	118	SRR15387520	28247	A	-GATTTC	0,94286	2021-07-24	United States
ORF8_120_L	ORF8	120	SRR15387520	28253	C	A	0,998675	2021-07-24	United States
N_5_V	N	5	SRR15387520	28287	G	T	0,999709	2021-07-24	United States
N_6_H	N	6	SRR15387520	28290	C	A	0,999856	2021-07-24	United States
N_63_G	N	63	SRR15387520	28461	A	G	0,979688	2021-07-24	United States
N_151_L	N	151	SRR15387520	28725	C	T	0,999721	2021-07-24	United States
N_203_M	N	203	SRR15387520	28881	G	T	0,99993	2021-07-24	United States
N_215_C	N	215	SRR15387520	28916	G	T	0,999649	2021-07-24	United States
N_377_Y	N	377	SRR15387520	29402	G	T	0,999579	2021-07-24	United States
ORF1ab_1306_S	ORF1ab	1306	SRR15387521	4181	G	T	0,99978	2021-07-24	United States
ORF1ab_2046_L	ORF1ab	2046	SRR15387521	6402	C	T	0,999648	2021-07-24	United States
ORF1ab_2125_Y	ORF1ab	2125	SRR15387521	6638	C	T	0,999477	2021-07-24	United States
ORF1ab_2287_S	ORF1ab	2287	SRR15387521	7124	C	T	0,999644	2021-07-24	United States
ORF1ab_2554_V	ORF1ab	2554	SRR15387521	7926	C	T	0,999905	2021-07-24	United States
ORF1ab_2930_L	ORF1ab	2930	SRR15387521	9053	G	T	0,99941	2021-07-24	United States
ORF1ab_3255_I	ORF1ab	3255	SRR15387521	10029	C	T	0,999816	2021-07-24	United States
ORF1ab_3646_A	ORF1ab	3646	SRR15387521	11201	A	G	0,999755	2021-07-24	United States
ORF1ab_183_V	ORF1ab	183	SRR15387521	14014	T	G	0,999842	2021-07-24	United States
ORF1ab_314_L	ORF1ab	314	SRR15387521	14408	C	T	0,999652	2021-07-24	United States
ORF1ab_475_A	ORF1ab	475	SRR15387521	14891	A	C	0,99301	2021-07-24	United States
ORF1ab_662_S	ORF1ab	662	SRR15387521	15451	G	A	0,999013	2021-07-24	United States
ORF1ab_1000_L	ORF1ab	1000	SRR15387521	16466	C	T	0,999761	2021-07-24	United States
ORF1ab_1397_I	ORF1ab	1397	SRR15387521	17658	G	T	0,999808	2021-07-24	United States
ORF1ab_1918_V	ORF1ab	1918	SRR15387521	19220	C	T	0,999728	2021-07-24	United States
S_19_R	S	19	SRR15387521	21618	C	G	0,999898	2021-07-24	United States
S_142_D	S	142	SRR15387521	21987	G	A	0,623463	2021-07-24	United States
S_156_NA	S	156	SRR15387521	22028	G	-AGTTCA	0,993974	2021-07-24	United States
S_452_R	S	452	SRR15387521	22917	T	G	0,999861	2021-07-24	United States
S_478_K	S	478	SRR15387521	22995	C	A	0,999268	2021-07-24	United States
S_614_G	S	614	SRR15387521	23403	A	G	0,999813	2021-07-24	United States
S_681_R	S	681	SRR15387521	23604	C	G	0,999902	2021-07-24	United States
S_950_N	S	950	SRR15387521	24410	G	A	0,928051	2021-07-24	United States
ORF3a_26_L	ORF3a	26	SRR15387521	25469	C	T	0,999779	2021-07-24	United States
M_82_T	M	82	SRR15387521	26767	T	C	0,999801	2021-07-24	United States
ORF7a_82_A	ORF7a	82	SRR15387521	27638	T	C	0,998429	2021-07-24	United States
ORF7a_120_I	ORF7a	120	SRR15387521	27752	C	T	0,999765	2021-07-24	United States
ORF7b_40_I	ORF7b	40	SRR15387521	27874	C	T	0,999917	2021-07-24	United States
ORF8_118_NA	ORF8	118	SRR15387521	28247	A	-GATTTC	0,939645	2021-07-24	United States
ORF8_120_L	ORF8	120	SRR15387521	28253	C	A	0,998528	2021-07-24	United States
N_63_G	N	63	SRR15387521	28461	A	G	0,974406	2021-07-24	United States
N_203_M	N	203	SRR15387521	28881	G	T	0,999875	2021-07-24	United States
N_215_C	N	215	SRR15387521	28916	G	T	0,999614	2021-07-24	United States
N_377_Y	N	377	SRR15387521	29402	G	T	0,998102	2021-07-24	United States
ORF1ab_1306_S	ORF1ab	1306	SRR15387522	4181	G	T	0,999901	2021-07-25	United States
ORF1ab_2046_L	ORF1ab	2046	SRR15387522	6402	C	T	0,999625	2021-07-25	United States
ORF1ab_2125_Y	ORF1ab	2125	SRR15387522	6638	C	T	0,999299	2021-07-25	United States
ORF1ab_2287_S	ORF1ab	2287	SRR15387522	7124	C	T	0,99984	2021-07-25	United States
ORF1ab_2554_V	ORF1ab	2554	SRR15387522	7926	C	T	1	2021-07-25	United States
ORF1ab_2930_L	ORF1ab	2930	SRR15387522	9053	G	T	1	2021-07-25	United States
ORF1ab_3255_I	ORF1ab	3255	SRR15387522	10029	C	T	0,99986	2021-07-25	United States
ORF1ab_3359_L	ORF1ab	3359	SRR15387522	10341	C	T	0,101962	2021-07-25	United States
ORF1ab_3646_A	ORF1ab	3646	SRR15387522	11201	A	G	0,999819	2021-07-25	United States
ORF1ab_183_V	ORF1ab	183	SRR15387522	14014	T	G	0,999849	2021-07-25	United States
ORF1ab_314_L	ORF1ab	314	SRR15387522	14408	C	T	0,999723	2021-07-25	United States
ORF1ab_662_S	ORF1ab	662	SRR15387522	15451	G	A	0,999316	2021-07-25	United States
ORF1ab_1000_L	ORF1ab	1000	SRR15387522	16466	C	T	0,999761	2021-07-25	United States
ORF1ab_1087_Y	ORF1ab	1087	SRR15387522	16726	C	T	0,999591	2021-07-25	United States
ORF1ab_1918_V	ORF1ab	1918	SRR15387522	19220	C	T	0,99969	2021-07-25	United States
S_19_R	S	19	SRR15387522	21618	C	G	0,999956	2021-07-25	United States
S_142_D	S	142	SRR15387522	21987	G	A	0,542779	2021-07-25	United States
S_156_NA	S	156	SRR15387522	22028	G	-AGTTCA	0,984476	2021-07-25	United States
S_452_R	S	452	SRR15387522	22917	T	G	1	2021-07-25	United States
S_478_K	S	478	SRR15387522	22995	C	A	1	2021-07-25	United States
S_614_G	S	614	SRR15387522	23403	A	G	0,99975	2021-07-25	United States
S_681_R	S	681	SRR15387522	23604	C	G	0,999241	2021-07-25	United States
S_950_N	S	950	SRR15387522	24410	G	A	0,899658	2021-07-25	United States
ORF3a_26_L	ORF3a	26	SRR15387522	25469	C	T	1	2021-07-25	United States
ORF3a_262_L	ORF3a	262	SRR15387522	26177	C	T	1	2021-07-25	United States
M_82_T	M	82	SRR15387522	26767	T	C	0,999721	2021-07-25	United States
ORF7a_82_A	ORF7a	82	SRR15387522	27638	T	C	1	2021-07-25	United States
ORF7a_120_I	ORF7a	120	SRR15387522	27752	C	T	0,999874	2021-07-25	United States
ORF7b_40_I	ORF7b	40	SRR15387522	27874	C	T	0,999904	2021-07-25	United States
ORF8_60_F	ORF8	60	SRR15387522	28073	G	T	0,999778	2021-07-25	United States
ORF8_118_NA	ORF8	118	SRR15387522	28247	A	-GATTTC	0,949258	2021-07-25	United States
ORF8_120_L	ORF8	120	SRR15387522	28253	C	A	0,998198	2021-07-25	United States
N_63_G	N	63	SRR15387522	28461	A	G	0,93769	2021-07-25	United States
N_203_M	N	203	SRR15387522	28881	G	T	0,999816	2021-07-25	United States
N_215_C	N	215	SRR15387522	28916	G	T	0,999712	2021-07-25	United States
N_377_Y	N	377	SRR15387522	29402	G	T	0,999644	2021-07-25	United States
ORF1ab_1306_S	ORF1ab	1306	SRR15387523	4181	G	T	0,999897	2021-07-25	United States
ORF1ab_2046_L	ORF1ab	2046	SRR15387523	6402	C	T	0,999429	2021-07-25	United States
ORF1ab_2287_S	ORF1ab	2287	SRR15387523	7124	C	T	0,999855	2021-07-25	United States
ORF1ab_2930_L	ORF1ab	2930	SRR15387523	9053	G	T	0,999706	2021-07-25	United States
ORF1ab_3255_I	ORF1ab	3255	SRR15387523	10029	C	T	0,999866	2021-07-25	United States
ORF1ab_3646_A	ORF1ab	3646	SRR15387523	11201	A	G	0,999679	2021-07-25	United States
ORF1ab_314_L	ORF1ab	314	SRR15387523	14408	C	T	1	2021-07-25	United States
ORF1ab_662_S	ORF1ab	662	SRR15387523	15451	G	A	0,999283	2021-07-25	United States
ORF1ab_1000_L	ORF1ab	1000	SRR15387523	16466	C	T	0,999763	2021-07-25	United States
ORF1ab_1257_V	ORF1ab	1257	SRR15387523	17236	A	G	0,999853	2021-07-25	United States
ORF1ab_1918_V	ORF1ab	1918	SRR15387523	19220	C	T	0,999633	2021-07-25	United States
S_19_R	S	19	SRR15387523	21618	C	G	1	2021-07-25	United States
S_142_D	S	142	SRR15387523	21987	G	A	0,596947	2021-07-25	United States
S_156_NA	S	156	SRR15387523	22028	G	-AGTTCA	0,992954	2021-07-25	United States
S_452_R	S	452	SRR15387523	22917	T	G	0,999717	2021-07-25	United States
S_478_K	S	478	SRR15387523	22995	C	A	0,999563	2021-07-25	United States
S_614_G	S	614	SRR15387523	23403	A	G	0,999896	2021-07-25	United States
S_681_R	S	681	SRR15387523	23604	C	G	0,988183	2021-07-25	United States
S_950_N	S	950	SRR15387523	24410	G	A	0,863284	2021-07-25	United States
ORF3a_26_L	ORF3a	26	SRR15387523	25469	C	T	0,999699	2021-07-25	United States
M_82_T	M	82	SRR15387523	26767	T	C	0,999392	2021-07-25	United States
ORF7a_82_A	ORF7a	82	SRR15387523	27638	T	C	1	2021-07-25	United States
ORF7a_120_I	ORF7a	120	SRR15387523	27752	C	T	0,999819	2021-07-25	United States
ORF7b_40_I	ORF7b	40	SRR15387523	27874	C	T	0,999459	2021-07-25	United States
ORF8_118_NA	ORF8	118	SRR15387523	28247	A	-GATTTC	0,935418	2021-07-25	United States
ORF8_120_L	ORF8	120	SRR15387523	28253	C	A	0,998296	2021-07-25	United States
N_63_G	N	63	SRR15387523	28461	A	G	0,975256	2021-07-25	United States
N_203_M	N	203	SRR15387523	28881	G	T	0,999492	2021-07-25	United States
N_215_C	N	215	SRR15387523	28916	G	T	0,999469	2021-07-25	United States
N_377_Y	N	377	SRR15387523	29402	G	T	0,99964	2021-07-25	United States
ORF1ab_1306_S	ORF1ab	1306	SRR15387524	4181	G	T	0,999573	2021-07-24	United States
ORF1ab_1914_I	ORF1ab	1914	SRR15387524	6005	C	A	0,999446	2021-07-24	United States
ORF1ab_2046_L	ORF1ab	2046	SRR15387524	6402	C	T	0,999569	2021-07-24	United States
ORF1ab_2287_S	ORF1ab	2287	SRR15387524	7124	C	T	0,999805	2021-07-24	United States
ORF1ab_2930_L	ORF1ab	2930	SRR15387524	9053	G	T	0,999686	2021-07-24	United States
ORF1ab_3255_I	ORF1ab	3255	SRR15387524	10029	C	T	0,999794	2021-07-24	United States
ORF1ab_3646_A	ORF1ab	3646	SRR15387524	11201	A	G	0,999683	2021-07-24	United States
ORF1ab_187_I	ORF1ab	187	SRR15387524	14028	G	T	0,999741	2021-07-24	United States
ORF1ab_314_L	ORF1ab	314	SRR15387524	14408	C	T	0,999866	2021-07-24	United States
ORF1ab_371_I	ORF1ab	371	SRR15387524	14580	G	T	0,999263	2021-07-24	United States
ORF1ab_662_S	ORF1ab	662	SRR15387524	15451	G	A	0,999439	2021-07-24	United States
ORF1ab_1000_L	ORF1ab	1000	SRR15387524	16466	C	T	0,999799	2021-07-24	United States
ORF1ab_1257_V	ORF1ab	1257	SRR15387524	17236	A	G	0,999831	2021-07-24	United States
ORF1ab_1918_V	ORF1ab	1918	SRR15387524	19220	C	T	0,999528	2021-07-24	United States
S_19_R	S	19	SRR15387524	21618	C	G	0,999915	2021-07-24	United States
S_142_D	S	142	SRR15387524	21987	G	A	0,417417	2021-07-24	United States
S_156_NA	S	156	SRR15387524	22028	G	-AGTTCA	0,991661	2021-07-24	United States
S_452_R	S	452	SRR15387524	22917	T	G	0,999411	2021-07-24	United States
S_478_K	S	478	SRR15387524	22995	C	A	0,999948	2021-07-24	United States
S_614_G	S	614	SRR15387524	23403	A	G	0,999832	2021-07-24	United States
S_681_R	S	681	SRR15387524	23604	C	G	1	2021-07-24	United States
S_950_N	S	950	SRR15387524	24410	G	A	0,73238	2021-07-24	United States
ORF3a_26_L	ORF3a	26	SRR15387524	25469	C	T	0,999765	2021-07-24	United States
M_82_T	M	82	SRR15387524	26767	T	C	0,999886	2021-07-24	United States
ORF7a_82_A	ORF7a	82	SRR15387524	27638	T	C	0,999018	2021-07-24	United States
ORF7a_120_I	ORF7a	120	SRR15387524	27752	C	T	0,999722	2021-07-24	United States
ORF7b_40_I	ORF7b	40	SRR15387524	27874	C	T	0,999851	2021-07-24	United States
ORF8_118_NA	ORF8	118	SRR15387524	28247	A	-GATTTC	0,945983	2021-07-24	United States
ORF8_120_L	ORF8	120	SRR15387524	28253	C	A	0,998847	2021-07-24	United States
N_5_V	N	5	SRR15387524	28287	G	T	0,999759	2021-07-24	United States
N_6_H	N	6	SRR15387524	28290	C	A	0,99983	2021-07-24	United States
N_63_G	N	63	SRR15387524	28461	A	G	0,948306	2021-07-24	United States
N_151_L	N	151	SRR15387524	28725	C	T	0,999678	2021-07-24	United States
N_203_M	N	203	SRR15387524	28881	G	T	0,999672	2021-07-24	United States
N_215_C	N	215	SRR15387524	28916	G	T	0,999545	2021-07-24	United States
N_377_Y	N	377	SRR15387524	29402	G	T	1	2021-07-24	United States
ORF1ab_1395_A	ORF1ab	1395	SRR15387526	4448	A	G	0,998449	2021-07-25	United States
ORF1ab_1640_L	ORF1ab	1640	SRR15387526	5184	C	T	0,999717	2021-07-25	United States
ORF1ab_1754_I	ORF1ab	1754	SRR15387526	5526	C	T	0,999952	2021-07-25	United States
ORF1ab_3209_V	ORF1ab	3209	SRR15387526	9891	C	T	0,999694	2021-07-25	United States
ORF1ab_3718_A	ORF1ab	3718	SRR15387526	11418	T	C	1	2021-07-25	United States
ORF1ab_3750_I	ORF1ab	3750	SRR15387526	11514	C	T	0,999725	2021-07-25	United States
ORF1ab_82_R	ORF1ab	82	SRR15387526	13712	A	G	0,99993	2021-07-25	United States
ORF1ab_314_L	ORF1ab	314	SRR15387526	14408	C	T	1	2021-07-25	United States
ORF1ab_662_S	ORF1ab	662	SRR15387526	15451	G	A	0,999222	2021-07-25	United States
ORF1ab_1000_L	ORF1ab	1000	SRR15387526	16466	C	T	0,999842	2021-07-25	United States
ORF1ab_2356_M	ORF1ab	2356	SRR15387526	20535	A	G	0,99986	2021-07-25	United States
S_19_R	S	19	SRR15387526	21618	C	G	0,999939	2021-07-25	United States
S_142_D	S	142	SRR15387526	21987	G	A	0,602163	2021-07-25	United States
S_156_NA	S	156	SRR15387526	22028	G	-AGTTCA	0,991171	2021-07-25	United States
S_222_V	S	222	SRR15387526	22227	C	T	0,999821	2021-07-25	United States
S_452_R	S	452	SRR15387526	22917	T	G	0,999775	2021-07-25	United States
S_478_K	S	478	SRR15387526	22995	C	A	0,999744	2021-07-25	United States
S_614_G	S	614	SRR15387526	23403	A	G	0,9998	2021-07-25	United States
S_681_R	S	681	SRR15387526	23604	C	G	0,999704	2021-07-25	United States
S_950_N	S	950	SRR15387526	24410	G	A	0,92492	2021-07-25	United States
S_1264_L	S	1264	SRR15387526	25352	G	T	0,960019	2021-07-25	United States
ORF3a_26_L	ORF3a	26	SRR15387526	25469	C	T	1	2021-07-25	United States
M_82_T	M	82	SRR15387526	26767	T	C	0,999359	2021-07-25	United States
ORF6_48_N	ORF6	48	SRR15387526	27345	A	T	0,999778	2021-07-25	United States
ORF7a_82_A	ORF7a	82	SRR15387526	27638	T	C	0,998765	2021-07-25	United States
ORF7a_120_I	ORF7a	120	SRR15387526	27752	C	T	0,999928	2021-07-25	United States
ORF8_70_L	ORF8	70	SRR15387526	28102	C	T	0,981654	2021-07-25	United States
ORF8_118_NA	ORF8	118	SRR15387526	28247	A	-GATTTC	0,921656	2021-07-25	United States
ORF8_120_L	ORF8	120	SRR15387526	28253	C	A	0,969136	2021-07-25	United States
N_63_G	N	63	SRR15387526	28461	A	G	0,994458	2021-07-25	United States
N_203_M	N	203	SRR15387526	28881	G	T	0,999555	2021-07-25	United States
N_377_Y	N	377	SRR15387526	29402	G	T	0,999788	2021-07-25	United States
ORF1ab_604_D	ORF1ab	604	SRR15387530	2076	G	A	1	2021-07-24	United States
ORF1ab_1306_S	ORF1ab	1306	SRR15387530	4181	G	T	0,99958	2021-07-24	United States
ORF1ab_2046_L	ORF1ab	2046	SRR15387530	6402	C	T	0,999717	2021-07-24	United States
ORF1ab_2930_L	ORF1ab	2930	SRR15387530	9053	G	T	1	2021-07-24	United States
ORF1ab_3255_I	ORF1ab	3255	SRR15387530	10029	C	T	0,998974	2021-07-24	United States
ORF1ab_3646_A	ORF1ab	3646	SRR15387530	11201	A	G	0,999925	2021-07-24	United States
ORF1ab_314_L	ORF1ab	314	SRR15387530	14408	C	T	1	2021-07-24	United States
ORF1ab_662_S	ORF1ab	662	SRR15387530	15451	G	A	0,99957	2021-07-24	United States
ORF1ab_1000_L	ORF1ab	1000	SRR15387530	16466	C	T	1	2021-07-24	United States
ORF1ab_1257_V	ORF1ab	1257	SRR15387530	17236	A	G	0,999971	2021-07-24	United States
ORF1ab_1918_V	ORF1ab	1918	SRR15387530	19220	C	T	0,999868	2021-07-24	United States
S_19_R	S	19	SRR15387530	21618	C	G	1	2021-07-24	United States
S_156_NA	S	156	SRR15387530	22028	G	-AGTTCA	1	2021-07-24	United States
S_452_R	S	452	SRR15387530	22917	T	G	1	2021-07-24	United States
S_614_G	S	614	SRR15387530	23403	A	G	0,999711	2021-07-24	United States
S_681_R	S	681	SRR15387530	23604	C	G	1	2021-07-24	United States
S_950_N	S	950	SRR15387530	24410	G	A	0,994045	2021-07-24	United States
ORF3a_26_L	ORF3a	26	SRR15387530	25469	C	T	1	2021-07-24	United States
M_82_T	M	82	SRR15387530	26767	T	C	1	2021-07-24	United States
ORF7b_40_I	ORF7b	40	SRR15387530	27874	C	T	1	2021-07-24	United States
ORF8_118_NA	ORF8	118	SRR15387530	28247	A	-GATTTC	0,922514	2021-07-24	United States
ORF8_120_L	ORF8	120	SRR15387530	28253	C	A	1	2021-07-24	United States
N_63_G	N	63	SRR15387530	28461	A	G	0,993404	2021-07-24	United States
N_203_M	N	203	SRR15387530	28881	G	T	1	2021-07-24	United States
N_215_C	N	215	SRR15387530	28916	G	T	1	2021-07-24	United States
N_254_T	N	254	SRR15387530	29033	G	A	0,195276	2021-07-24	United States
N_377_Y	N	377	SRR15387530	29402	G	T	1	2021-07-24	United States
ORF1ab_1640_L	ORF1ab	1640	SRR15387531	5184	C	T	0,999657	2021-07-24	United States
ORF1ab_2024_L	ORF1ab	2024	SRR15387531	6336	C	T	0,999774	2021-07-24	United States
ORF1ab_3209_V	ORF1ab	3209	SRR15387531	9891	C	T	0,999807	2021-07-24	United States
ORF1ab_3345_I	ORF1ab	3345	SRR15387531	10300	G	A	0,999886	2021-07-24	United States
ORF1ab_3384_L	ORF1ab	3384	SRR15387531	10416	C	T	0,99993	2021-07-24	United States
ORF1ab_3718_A	ORF1ab	3718	SRR15387531	11418	T	C	0,999894	2021-07-24	United States
ORF1ab_3750_I	ORF1ab	3750	SRR15387531	11514	C	T	0,999856	2021-07-24	United States
ORF1ab_314_L	ORF1ab	314	SRR15387531	14408	C	T	1	2021-07-24	United States
ORF1ab_662_S	ORF1ab	662	SRR15387531	15451	G	A	0,999041	2021-07-24	United States
ORF1ab_1000_L	ORF1ab	1000	SRR15387531	16466	C	T	0,999772	2021-07-24	United States
S_19_R	S	19	SRR15387531	21618	C	G	0,999822	2021-07-24	United States
S_142_D	S	142	SRR15387531	21987	G	A	0,737307	2021-07-24	United States
S_156_NA	S	156	SRR15387531	22028	G	-AGTTCA	0,993275	2021-07-24	United States
S_222_V	S	222	SRR15387531	22227	C	T	0,999794	2021-07-24	United States
S_452_R	S	452	SRR15387531	22917	T	G	0,999755	2021-07-24	United States
S_478_K	S	478	SRR15387531	22995	C	A	0,999713	2021-07-24	United States
S_614_G	S	614	SRR15387531	23403	A	G	0,999986	2021-07-24	United States
S_681_R	S	681	SRR15387531	23604	C	G	0,999858	2021-07-24	United States
S_950_N	S	950	SRR15387531	24410	G	A	0,973589	2021-07-24	United States
S_1074_S	S	1074	SRR15387531	24783	A	G	0,90781	2021-07-24	United States
S_1264_L	S	1264	SRR15387531	25352	G	T	0,973889	2021-07-24	United States
ORF3a_26_L	ORF3a	26	SRR15387531	25469	C	T	0,999856	2021-07-24	United States
M_82_T	M	82	SRR15387531	26767	T	C	0,9999	2021-07-24	United States
ORF6_48_N	ORF6	48	SRR15387531	27345	A	T	0,999896	2021-07-24	United States
ORF7a_82_A	ORF7a	82	SRR15387531	27638	T	C	1	2021-07-24	United States
ORF7a_120_I	ORF7a	120	SRR15387531	27752	C	T	0,999544	2021-07-24	United States
ORF8_118_NA	ORF8	118	SRR15387531	28247	A	-GATTTC	0,941942	2021-07-24	United States
ORF8_120_L	ORF8	120	SRR15387531	28253	C	A	0,996999	2021-07-24	United States
N_63_G	N	63	SRR15387531	28461	A	G	0,98155	2021-07-24	United States
N_203_M	N	203	SRR15387531	28881	G	T	0,999884	2021-07-24	United States
N_377_Y	N	377	SRR15387531	29402	G	T	0,998138	2021-07-24	United States
ORF1ab_309_L	ORF1ab	309	SRR15387532	1191	C	T	1	2021-07-23	United States
ORF1ab_538_A	ORF1ab	538	SRR15387532	1877	T	G	0,872186	2021-07-23	United States
ORF1ab_1640_L	ORF1ab	1640	SRR15387532	5184	C	T	0,999673	2021-07-23	United States
ORF1ab_3209_V	ORF1ab	3209	SRR15387532	9891	C	T	0,999665	2021-07-23	United States
ORF1ab_3603_NA	ORF1ab	3603	SRR15387532	11074	C	+T	0,0925919	2021-07-23	United States
ORF1ab_3606_NA	ORF1ab	3606	SRR15387532	11082	T	-G	0,114139	2021-07-23	United States
ORF1ab_3606_F	ORF1ab	3606	SRR15387532	11083	G	T	0,999886	2021-07-23	United States
ORF1ab_3662_H	ORF1ab	3662	SRR15387532	11250	G	A	0,999484	2021-07-23	United States
ORF1ab_3718_A	ORF1ab	3718	SRR15387532	11418	T	C	0,999709	2021-07-23	United States
ORF1ab_314_L	ORF1ab	314	SRR15387532	14408	C	T	1	2021-07-23	United States
ORF1ab_662_S	ORF1ab	662	SRR15387532	15451	G	A	0,999018	2021-07-23	United States
ORF1ab_1000_L	ORF1ab	1000	SRR15387532	16466	C	T	0,999751	2021-07-23	United States
ORF1ab_1570_L	ORF1ab	1570	SRR15387532	18176	C	T	0,999832	2021-07-23	United States
ORF1ab_1879_S	ORF1ab	1879	SRR15387532	19102	C	T	0,999851	2021-07-23	United States
ORF1ab_1898_F	ORF1ab	1898	SRR15387532	19160	C	T	0,999813	2021-07-23	United States
ORF1ab_2417_I	ORF1ab	2417	SRR15387532	20718	G	T	1	2021-07-23	United States
S_19_R	S	19	SRR15387532	21618	C	G	1	2021-07-23	United States
S_142_D	S	142	SRR15387532	21987	G	A	0,700935	2021-07-23	United States
S_156_NA	S	156	SRR15387532	22028	G	-AGTTCA	0,998023	2021-07-23	United States
S_452_R	S	452	SRR15387532	22917	T	G	0,999517	2021-07-23	United States
S_478_K	S	478	SRR15387532	22995	C	A	1	2021-07-23	United States
S_516_Q	S	516	SRR15387532	23108	G	C	0,0691949	2021-07-23	United States
S_614_G	S	614	SRR15387532	23403	A	G	0,999682	2021-07-23	United States
S_681_R	S	681	SRR15387532	23604	C	G	0,999517	2021-07-23	United States
S_950_N	S	950	SRR15387532	24410	G	A	0,96798	2021-07-23	United States
ORF3a_26_L	ORF3a	26	SRR15387532	25469	C	T	0,997964	2021-07-23	United States
M_82_T	M	82	SRR15387532	26767	T	C	0,999514	2021-07-23	United States
ORF7a_82_A	ORF7a	82	SRR15387532	27638	T	C	1	2021-07-23	United States
ORF7a_116_F	ORF7a	116	SRR15387532	27739	C	T	1	2021-07-23	United States
ORF7a_120_I	ORF7a	120	SRR15387532	27752	C	T	1	2021-07-23	United States
ORF8_118_NA	ORF8	118	SRR15387532	28247	A	-GATTTC	0,935856	2021-07-23	United States
ORF8_120_L	ORF8	120	SRR15387532	28253	C	A	0,997899	2021-07-23	United States
N_14_C	N	14	SRR15387532	28313	C	T	0,999713	2021-07-23	United States
N_63_G	N	63	SRR15387532	28461	A	G	0,990072	2021-07-23	United States
N_203_M	N	203	SRR15387532	28881	G	T	1	2021-07-23	United States
N_377_Y	N	377	SRR15387532	29402	G	T	1	2021-07-23	United States
N_399_Y	N	399	SRR15387532	29468	G	T	0,0946372	2021-07-23	United States
ORF1ab_1306_S	ORF1ab	1306	SRR15387533	4181	G	T	0,999943	2021-07-23	United States
ORF1ab_2046_L	ORF1ab	2046	SRR15387533	6402	C	T	0,999481	2021-07-23	United States
ORF1ab_2287_S	ORF1ab	2287	SRR15387533	7124	C	T	0,999685	2021-07-23	United States
ORF1ab_2554_V	ORF1ab	2554	SRR15387533	7926	C	T	0,999907	2021-07-23	United States
ORF1ab_2930_L	ORF1ab	2930	SRR15387533	9053	G	T	0,999858	2021-07-23	United States
ORF1ab_3255_I	ORF1ab	3255	SRR15387533	10029	C	T	0,999903	2021-07-23	United States
ORF1ab_3646_A	ORF1ab	3646	SRR15387533	11201	A	G	0,999632	2021-07-23	United States
ORF1ab_3959_I	ORF1ab	3959	SRR15387533	12141	C	T	0,999876	2021-07-23	United States
ORF1ab_183_V	ORF1ab	183	SRR15387533	14014	T	G	0,999975	2021-07-23	United States
ORF1ab_314_L	ORF1ab	314	SRR15387533	14408	C	T	0,999347	2021-07-23	United States
ORF1ab_662_S	ORF1ab	662	SRR15387533	15451	G	A	0,99927	2021-07-23	United States
ORF1ab_1000_L	ORF1ab	1000	SRR15387533	16466	C	T	0,99981	2021-07-23	United States
ORF1ab_1918_V	ORF1ab	1918	SRR15387533	19220	C	T	0,999857	2021-07-23	United States
ORF1ab_2612_L	ORF1ab	2612	SRR15387533	21302	C	T	1	2021-07-23	United States
ORF1ab_2613_S	ORF1ab	2613	SRR15387533	21304	C	A	1	2021-07-23	United States
ORF1ab_2613_H	ORF1ab	2613	SRR15387533	21305	G	A	1	2021-07-23	United States
S_19_R	S	19	SRR15387533	21618	C	G	1	2021-07-23	United States
S_142_D	S	142	SRR15387533	21987	G	A	0,997423	2021-07-23	United States
S_143_F	S	143	SRR15387533	21989	G	T	1	2021-07-23	United States
S_156_NA	S	156	SRR15387533	22028	G	-AGTTCA	0,722922	2021-07-23	United States
S_176_F	S	176	SRR15387533	22088	C	T	1	2021-07-23	United States
S_452_R	S	452	SRR15387533	22917	T	G	0,999589	2021-07-23	United States
S_478_K	S	478	SRR15387533	22995	C	A	0,999774	2021-07-23	United States
S_614_G	S	614	SRR15387533	23403	A	G	0,999864	2021-07-23	United States
S_681_R	S	681	SRR15387533	23604	C	G	0,999671	2021-07-23	United States
S_950_N	S	950	SRR15387533	24410	G	A	0,93937	2021-07-23	United States
ORF3a_26_L	ORF3a	26	SRR15387533	25469	C	T	0,999853	2021-07-23	United States
M_82_T	M	82	SRR15387533	26767	T	C	0,999613	2021-07-23	United States
ORF7a_82_A	ORF7a	82	SRR15387533	27638	T	C	1	2021-07-23	United States
ORF7a_120_I	ORF7a	120	SRR15387533	27752	C	T	0,999303	2021-07-23	United States
ORF7b_40_I	ORF7b	40	SRR15387533	27874	C	T	0,999614	2021-07-23	United States
ORF8_118_NA	ORF8	118	SRR15387533	28247	A	-GATTTC	0,941392	2021-07-23	United States
ORF8_120_L	ORF8	120	SRR15387533	28253	C	A	0,998198	2021-07-23	United States
N_63_G	N	63	SRR15387533	28461	A	G	0,971586	2021-07-23	United States
N_203_M	N	203	SRR15387533	28881	G	T	0,999824	2021-07-23	United States
N_215_C	N	215	SRR15387533	28916	G	T	0,999433	2021-07-23	United States
N_377_Y	N	377	SRR15387533	29402	G	T	0,999681	2021-07-23	United States
ORF1ab_1306_S	ORF1ab	1306	SRR15387534	4181	G	T	0,999807	2021-07-25	United States
ORF1ab_2046_L	ORF1ab	2046	SRR15387534	6402	C	T	0,999404	2021-07-25	United States
ORF1ab_2287_S	ORF1ab	2287	SRR15387534	7124	C	T	0,999804	2021-07-25	United States
ORF1ab_2930_L	ORF1ab	2930	SRR15387534	9053	G	T	0,999702	2021-07-25	United States
ORF1ab_3255_I	ORF1ab	3255	SRR15387534	10029	C	T	0,999926	2021-07-25	United States
ORF1ab_3646_A	ORF1ab	3646	SRR15387534	11201	A	G	0,999581	2021-07-25	United States
ORF1ab_314_L	ORF1ab	314	SRR15387534	14408	C	T	0,999866	2021-07-25	United States
ORF1ab_662_S	ORF1ab	662	SRR15387534	15451	G	A	0,999302	2021-07-25	United States
ORF1ab_919_Y	ORF1ab	919	SRR15387534	16222	C	T	0,999687	2021-07-25	United States
ORF1ab_1000_L	ORF1ab	1000	SRR15387534	16466	C	T	0,999776	2021-07-25	United States
ORF1ab_1257_V	ORF1ab	1257	SRR15387534	17236	A	G	0,999868	2021-07-25	United States
ORF1ab_1918_V	ORF1ab	1918	SRR15387534	19220	C	T	0,999665	2021-07-25	United States
S_19_R	S	19	SRR15387534	21618	C	G	0,999932	2021-07-25	United States
S_142_D	S	142	SRR15387534	21987	G	A	0,514651	2021-07-25	United States
S_156_NA	S	156	SRR15387534	22028	G	-AGTTCA	0,973384	2021-07-25	United States
S_452_R	S	452	SRR15387534	22917	T	G	0,999834	2021-07-25	United States
S_478_K	S	478	SRR15387534	22995	C	A	1	2021-07-25	United States
S_614_G	S	614	SRR15387534	23403	A	G	0,999889	2021-07-25	United States
S_681_R	S	681	SRR15387534	23604	C	G	1	2021-07-25	United States
S_950_N	S	950	SRR15387534	24410	G	A	0,879786	2021-07-25	United States
ORF3a_26_L	ORF3a	26	SRR15387534	25469	C	T	0,999736	2021-07-25	United States
ORF3a_104_S	ORF3a	104	SRR15387534	25702	C	T	0,99976	2021-07-25	United States
M_82_T	M	82	SRR15387534	26767	T	C	0,999941	2021-07-25	United States
ORF7a_82_A	ORF7a	82	SRR15387534	27638	T	C	0,999321	2021-07-25	United States
ORF7a_120_I	ORF7a	120	SRR15387534	27752	C	T	0,99981	2021-07-25	United States
ORF7b_40_I	ORF7b	40	SRR15387534	27874	C	T	0,99992	2021-07-25	United States
ORF8_118_NA	ORF8	118	SRR15387534	28247	A	-GATTTC	0,947118	2021-07-25	United States
ORF8_120_L	ORF8	120	SRR15387534	28253	C	A	0,983631	2021-07-25	United States
N_63_G	N	63	SRR15387534	28461	A	G	0,862584	2021-07-25	United States
N_203_M	N	203	SRR15387534	28881	G	T	0,999959	2021-07-25	United States
N_208_S	N	208	SRR15387534	28895	G	T	0,999618	2021-07-25	United States
N_215_C	N	215	SRR15387534	28916	G	T	0,99963	2021-07-25	United States
N_377_Y	N	377	SRR15387534	29402	G	T	0,999445	2021-07-25	United States
ORF1ab_309_L	ORF1ab	309	SRR15387535	1191	C	T	1	2021-07-24	United States
ORF1ab_934_D	ORF1ab	934	SRR15387535	3066	G	A	1	2021-07-24	United States
ORF1ab_1640_L	ORF1ab	1640	SRR15387535	5184	C	T	0,999888	2021-07-24	United States
ORF1ab_2087_I	ORF1ab	2087	SRR15387535	6525	C	T	0,134964	2021-07-24	United States
ORF1ab_3209_V	ORF1ab	3209	SRR15387535	9891	C	T	0,999825	2021-07-24	United States
ORF1ab_3718_A	ORF1ab	3718	SRR15387535	11418	T	C	0,999792	2021-07-24	United States
ORF1ab_314_L	ORF1ab	314	SRR15387535	14408	C	T	0,99959	2021-07-24	United States
ORF1ab_604_Y	ORF1ab	604	SRR15387535	15277	C	T	0,999806	2021-07-24	United States
ORF1ab_662_S	ORF1ab	662	SRR15387535	15451	G	A	0,999316	2021-07-24	United States
ORF1ab_1000_L	ORF1ab	1000	SRR15387535	16466	C	T	0,999833	2021-07-24	United States
ORF1ab_1570_L	ORF1ab	1570	SRR15387535	18176	C	T	0,999901	2021-07-24	United States
S_19_R	S	19	SRR15387535	21618	C	G	1	2021-07-24	United States
S_142_D	S	142	SRR15387535	21987	G	A	0,571895	2021-07-24	United States
S_156_NA	S	156	SRR15387535	22028	G	-AGTTCA	0,994633	2021-07-24	United States
S_452_R	S	452	SRR15387535	22917	T	G	1	2021-07-24	United States
S_478_K	S	478	SRR15387535	22995	C	A	1	2021-07-24	United States
S_614_G	S	614	SRR15387535	23403	A	G	0,999866	2021-07-24	United States
S_681_R	S	681	SRR15387535	23604	C	G	0,999722	2021-07-24	United States
S_950_N	S	950	SRR15387535	24410	G	A	0,929532	2021-07-24	United States
S_1141_W	S	1141	SRR15387535	24984	T	G	0,906749	2021-07-24	United States
ORF3a_26_L	ORF3a	26	SRR15387535	25469	C	T	1	2021-07-24	United States
E_62_F	E	62	SRR15387535	26428	G	T	0,99981	2021-07-24	United States
M_82_T	M	82	SRR15387535	26767	T	C	0,999226	2021-07-24	United States
ORF7a_82_A	ORF7a	82	SRR15387535	27638	T	C	0,999403	2021-07-24	United States
ORF7a_116_F	ORF7a	116	SRR15387535	27739	C	T	1	2021-07-24	United States
ORF7a_120_I	ORF7a	120	SRR15387535	27752	C	T	1	2021-07-24	United States
ORF8_118_NA	ORF8	118	SRR15387535	28247	A	-GATTTC	0,937747	2021-07-24	United States
ORF8_120_L	ORF8	120	SRR15387535	28253	C	A	1	2021-07-24	United States
N_49_I	N	49	SRR15387535	28419	C	T	0,999721	2021-07-24	United States
N_63_G	N	63	SRR15387535	28461	A	G	0,977084	2021-07-24	United States
N_203_M	N	203	SRR15387535	28881	G	T	0,999246	2021-07-24	United States
N_254_V	N	254	SRR15387535	29034	C	T	0,0502335	2021-07-24	United States
N_377_Y	N	377	SRR15387535	29402	G	T	1	2021-07-24	United States
ORF1ab_1306_S	ORF1ab	1306	SRR15387536	4181	G	T	0,999691	2021-07-24	United States
ORF1ab_2046_L	ORF1ab	2046	SRR15387536	6402	C	T	0,999644	2021-07-24	United States
ORF1ab_2287_S	ORF1ab	2287	SRR15387536	7124	C	T	0,999697	2021-07-24	United States
ORF1ab_2554_V	ORF1ab	2554	SRR15387536	7926	C	T	0,999951	2021-07-24	United States
ORF1ab_2930_L	ORF1ab	2930	SRR15387536	9053	G	T	0,999585	2021-07-24	United States
ORF1ab_3255_I	ORF1ab	3255	SRR15387536	10029	C	T	0,999794	2021-07-24	United States
ORF1ab_3646_A	ORF1ab	3646	SRR15387536	11201	A	G	0,999681	2021-07-24	United States
ORF1ab_183_V	ORF1ab	183	SRR15387536	14014	T	G	0,99989	2021-07-24	United States
ORF1ab_314_L	ORF1ab	314	SRR15387536	14408	C	T	0,999732	2021-07-24	United States
ORF1ab_662_S	ORF1ab	662	SRR15387536	15451	G	A	0,998899	2021-07-24	United States
ORF1ab_1000_L	ORF1ab	1000	SRR15387536	16466	C	T	0,999792	2021-07-24	United States
ORF1ab_1918_V	ORF1ab	1918	SRR15387536	19220	C	T	0,998552	2021-07-24	United States
ORF1ab_2324_G	ORF1ab	2324	SRR15387536	20437	A	G	0,999786	2021-07-24	United States
S_19_R	S	19	SRR15387536	21618	C	G	1	2021-07-24	United States
S_142_D	S	142	SRR15387536	21987	G	A	0,3636	2021-07-24	United States
S_156_NA	S	156	SRR15387536	22028	G	-AGTTCA	0,98671	2021-07-24	United States
S_452_R	S	452	SRR15387536	22917	T	G	0,999653	2021-07-24	United States
S_478_K	S	478	SRR15387536	22995	C	A	0,999846	2021-07-24	United States
S_614_G	S	614	SRR15387536	23403	A	G	0,999904	2021-07-24	United States
S_681_R	S	681	SRR15387536	23604	C	G	0,999354	2021-07-24	United States
S_950_N	S	950	SRR15387536	24410	G	A	0,526585	2021-07-24	United States
ORF3a_26_L	ORF3a	26	SRR15387536	25469	C	T	0,999524	2021-07-24	United States
M_82_T	M	82	SRR15387536	26767	T	C	0,999584	2021-07-24	United States
ORF7a_82_A	ORF7a	82	SRR15387536	27638	T	C	0,998964	2021-07-24	United States
ORF7a_120_I	ORF7a	120	SRR15387536	27752	C	T	1	2021-07-24	United States
ORF7b_40_I	ORF7b	40	SRR15387536	27874	C	T	0,999736	2021-07-24	United States
ORF8_118_NA	ORF8	118	SRR15387536	28247	A	-GATTTC	0,944728	2021-07-24	United States
ORF8_120_L	ORF8	120	SRR15387536	28253	C	A	0,998423	2021-07-24	United States
N_63_G	N	63	SRR15387536	28461	A	G	0,903338	2021-07-24	United States
N_203_M	N	203	SRR15387536	28881	G	T	0,999598	2021-07-24	United States
N_215_C	N	215	SRR15387536	28916	G	T	0,999565	2021-07-24	United States
N_377_Y	N	377	SRR15387536	29402	G	T	0,999613	2021-07-24	United States
ORF1ab_1306_S	ORF1ab	1306	SRR15387537	4181	G	T	0,999745	2021-07-25	United States
ORF1ab_2046_L	ORF1ab	2046	SRR15387537	6402	C	T	0,999482	2021-07-25	United States
ORF1ab_2287_S	ORF1ab	2287	SRR15387537	7124	C	T	1	2021-07-25	United States
ORF1ab_2930_L	ORF1ab	2930	SRR15387537	9053	G	T	0,999611	2021-07-25	United States
ORF1ab_3255_I	ORF1ab	3255	SRR15387537	10029	C	T	0,999866	2021-07-25	United States
ORF1ab_3646_A	ORF1ab	3646	SRR15387537	11201	A	G	0,999868	2021-07-25	United States
ORF1ab_255_T	ORF1ab	255	SRR15387537	14230	C	A	0,936231	2021-07-25	United States
ORF1ab_314_L	ORF1ab	314	SRR15387537	14408	C	T	1	2021-07-25	United States
ORF1ab_662_S	ORF1ab	662	SRR15387537	15451	G	A	0,999041	2021-07-25	United States
ORF1ab_1000_L	ORF1ab	1000	SRR15387537	16466	C	T	0,99989	2021-07-25	United States
ORF1ab_1257_V	ORF1ab	1257	SRR15387537	17236	A	G	0,999777	2021-07-25	United States
ORF1ab_1918_V	ORF1ab	1918	SRR15387537	19220	C	T	0,999526	2021-07-25	United States
S_19_R	S	19	SRR15387537	21618	C	G	0,999542	2021-07-25	United States
S_20_I	S	20	SRR15387537	21621	C	T	0,999772	2021-07-25	United States
S_142_D	S	142	SRR15387537	21987	G	A	0,559271	2021-07-25	United States
S_156_NA	S	156	SRR15387537	22028	G	-AGTTCA	0,995915	2021-07-25	United States
S_174_S	S	174	SRR15387537	22082	C	T	0,999437	2021-07-25	United States
S_452_R	S	452	SRR15387537	22917	T	G	0,999651	2021-07-25	United States
S_478_K	S	478	SRR15387537	22995	C	A	1	2021-07-25	United States
S_614_G	S	614	SRR15387537	23403	A	G	0,999677	2021-07-25	United States
S_681_R	S	681	SRR15387537	23604	C	G	1	2021-07-25	United States
S_950_N	S	950	SRR15387537	24410	G	A	0,910879	2021-07-25	United States
ORF3a_26_L	ORF3a	26	SRR15387537	25469	C	T	1	2021-07-25	United States
ORF3a_104_S	ORF3a	104	SRR15387537	25702	C	T	0,999646	2021-07-25	United States
M_82_T	M	82	SRR15387537	26767	T	C	0,99958	2021-07-25	United States
ORF7a_82_A	ORF7a	82	SRR15387537	27638	T	C	1	2021-07-25	United States
ORF7a_120_I	ORF7a	120	SRR15387537	27752	C	T	0,99989	2021-07-25	United States
ORF7b_40_I	ORF7b	40	SRR15387537	27874	C	T	0,998794	2021-07-25	United States
ORF8_118_NA	ORF8	118	SRR15387537	28247	A	-GATTTC	0,944061	2021-07-25	United States
ORF8_120_L	ORF8	120	SRR15387537	28253	C	A	0,998035	2021-07-25	United States
N_63_G	N	63	SRR15387537	28461	A	G	0,95653	2021-07-25	United States
N_203_M	N	203	SRR15387537	28881	G	T	0,999543	2021-07-25	United States
N_208_S	N	208	SRR15387537	28895	G	T	0,999364	2021-07-25	United States
N_215_C	N	215	SRR15387537	28916	G	T	0,999647	2021-07-25	United States
N_377_Y	N	377	SRR15387537	29402	G	T	0,999819	2021-07-25	United States
ORF1ab_1146_T	ORF1ab	1146	SRR15387538	3701	G	A	0,999413	2021-07-24	United States
ORF1ab_1640_L	ORF1ab	1640	SRR15387538	5184	C	T	0,999783	2021-07-24	United States
ORF1ab_3209_V	ORF1ab	3209	SRR15387538	9891	C	T	0,999579	2021-07-24	United States
ORF1ab_3718_A	ORF1ab	3718	SRR15387538	11418	T	C	0,999967	2021-07-24	United States
ORF1ab_3750_I	ORF1ab	3750	SRR15387538	11514	C	T	0,999814	2021-07-24	United States
ORF1ab_314_L	ORF1ab	314	SRR15387538	14408	C	T	0,999601	2021-07-24	United States
ORF1ab_662_S	ORF1ab	662	SRR15387538	15451	G	A	0,999134	2021-07-24	United States
ORF1ab_1000_L	ORF1ab	1000	SRR15387538	16466	C	T	0,999841	2021-07-24	United States
ORF1ab_1290_I	ORF1ab	1290	SRR15387538	17336	C	T	0,99921	2021-07-24	United States
ORF1ab_1428_V	ORF1ab	1428	SRR15387538	17750	C	T	0,994713	2021-07-24	United States
S_19_R	S	19	SRR15387538	21618	C	G	0,999838	2021-07-24	United States
S_70_F	S	70	SRR15387538	21770	G	T	1	2021-07-24	United States
S_142_D	S	142	SRR15387538	21987	G	A	0,775531	2021-07-24	United States
S_156_NA	S	156	SRR15387538	22028	G	-AGTTCA	0,983026	2021-07-24	United States
S_222_V	S	222	SRR15387538	22227	C	T	1	2021-07-24	United States
S_417_N	S	417	SRR15387538	22813	G	T	0,999802	2021-07-24	United States
S_452_R	S	452	SRR15387538	22917	T	G	1	2021-07-24	United States
S_478_K	S	478	SRR15387538	22995	C	A	0,997368	2021-07-24	United States
S_614_G	S	614	SRR15387538	23403	A	G	0,999844	2021-07-24	United States
S_681_R	S	681	SRR15387538	23604	C	G	0,999793	2021-07-24	United States
S_950_N	S	950	SRR15387538	24410	G	A	0,981599	2021-07-24	United States
ORF3a_26_L	ORF3a	26	SRR15387538	25469	C	T	0,999757	2021-07-24	United States
ORF3a_81_F	ORF3a	81	SRR15387538	25634	G	T	0,999832	2021-07-24	United States
ORF3a_268_M	ORF3a	268	SRR15387538	26195	C	T	1	2021-07-24	United States
M_82_T	M	82	SRR15387538	26767	T	C	0,999944	2021-07-24	United States
ORF7a_82_A	ORF7a	82	SRR15387538	27638	T	C	1	2021-07-24	United States
ORF7a_120_I	ORF7a	120	SRR15387538	27752	C	T	1	2021-07-24	United States
ORF8_118_NA	ORF8	118	SRR15387538	28247	A	-GATTTC	0,95135	2021-07-24	United States
ORF8_120_L	ORF8	120	SRR15387538	28253	C	A	0,992016	2021-07-24	United States
N_63_G	N	63	SRR15387538	28461	A	G	0,994512	2021-07-24	United States
N_203_M	N	203	SRR15387538	28881	G	T	0,999664	2021-07-24	United States
N_238_S	N	238	SRR15387538	28985	G	A	0,127169	2021-07-24	United States
N_377_Y	N	377	SRR15387538	29402	G	T	0,999896	2021-07-24	United States
ORF1ab_1306_S	ORF1ab	1306	SRR15387540	4181	G	T	1	2021-07-25	United States
ORF1ab_2046_L	ORF1ab	2046	SRR15387540	6402	C	T	0,998875	2021-07-25	United States
ORF1ab_2287_S	ORF1ab	2287	SRR15387540	7124	C	T	0,999429	2021-07-25	United States
ORF1ab_2930_L	ORF1ab	2930	SRR15387540	9053	G	T	0,999696	2021-07-25	United States
ORF1ab_3255_I	ORF1ab	3255	SRR15387540	10029	C	T	1	2021-07-25	United States
ORF1ab_3646_A	ORF1ab	3646	SRR15387540	11201	A	G	1	2021-07-25	United States
ORF1ab_314_L	ORF1ab	314	SRR15387540	14408	C	T	1	2021-07-25	United States
ORF1ab_662_S	ORF1ab	662	SRR15387540	15451	G	A	0,999218	2021-07-25	United States
ORF1ab_1000_L	ORF1ab	1000	SRR15387540	16466	C	T	1	2021-07-25	United States
ORF1ab_1257_V	ORF1ab	1257	SRR15387540	17236	A	G	0,999855	2021-07-25	United States
ORF1ab_1918_V	ORF1ab	1918	SRR15387540	19220	C	T	0,99834	2021-07-25	United States
S_3_NA	S	3	SRR15387540	21569	G	+T	0,106061	2021-07-25	United States
S_5_F	S	5	SRR15387540	21575	C	T	1	2021-07-25	United States
S_19_R	S	19	SRR15387540	21618	C	G	1	2021-07-25	United States
S_156_NA	S	156	SRR15387540	22028	G	-AGTTCA	0,964427	2021-07-25	United States
S_452_R	S	452	SRR15387540	22917	T	G	0,99903	2021-07-25	United States
S_478_K	S	478	SRR15387540	22995	C	A	1	2021-07-25	United States
S_614_G	S	614	SRR15387540	23403	A	G	1	2021-07-25	United States
S_681_R	S	681	SRR15387540	23604	C	G	0,998524	2021-07-25	United States
S_950_N	S	950	SRR15387540	24410	G	A	0,992342	2021-07-25	United States
ORF3a_26_L	ORF3a	26	SRR15387540	25469	C	T	1	2021-07-25	United States
ORF3a_104_S	ORF3a	104	SRR15387540	25702	C	T	0,999236	2021-07-25	United States
M_82_T	M	82	SRR15387540	26767	T	C	1	2021-07-25	United States
ORF7a_120_I	ORF7a	120	SRR15387540	27752	C	T	1	2021-07-25	United States
ORF7b_40_I	ORF7b	40	SRR15387540	27874	C	T	0,999528	2021-07-25	United States
ORF8_118_NA	ORF8	118	SRR15387540	28247	A	-GATTTC	0,959336	2021-07-25	United States
N_63_G	N	63	SRR15387540	28461	A	G	0,996457	2021-07-25	United States
N_203_M	N	203	SRR15387540	28881	G	T	1	2021-07-25	United States
N_208_S	N	208	SRR15387540	28895	G	T	0,998569	2021-07-25	United States
N_215_C	N	215	SRR15387540	28916	G	T	1	2021-07-25	United States
ORF1ab_519_S	ORF1ab	519	SRR15387541	1820	G	A	0,998798	2021-07-26	United States
ORF1ab_1306_S	ORF1ab	1306	SRR15387541	4181	G	T	0,999908	2021-07-26	United States
ORF1ab_2046_L	ORF1ab	2046	SRR15387541	6402	C	T	0,99962	2021-07-26	United States
ORF1ab_2287_S	ORF1ab	2287	SRR15387541	7124	C	T	0,999782	2021-07-26	United States
ORF1ab_2930_L	ORF1ab	2930	SRR15387541	9053	G	T	1	2021-07-26	United States
ORF1ab_3255_I	ORF1ab	3255	SRR15387541	10029	C	T	0,999867	2021-07-26	United States
ORF1ab_3646_A	ORF1ab	3646	SRR15387541	11201	A	G	0,999745	2021-07-26	United States
ORF1ab_314_L	ORF1ab	314	SRR15387541	14408	C	T	0,999769	2021-07-26	United States
ORF1ab_662_S	ORF1ab	662	SRR15387541	15451	G	A	0,999398	2021-07-26	United States
ORF1ab_1000_L	ORF1ab	1000	SRR15387541	16466	C	T	0,999854	2021-07-26	United States
ORF1ab_1257_V	ORF1ab	1257	SRR15387541	17236	A	G	0,999905	2021-07-26	United States
ORF1ab_1918_V	ORF1ab	1918	SRR15387541	19220	C	T	0,999884	2021-07-26	United States
S_19_R	S	19	SRR15387541	21618	C	G	0,999825	2021-07-26	United States
S_142_D	S	142	SRR15387541	21987	G	A	0,701113	2021-07-26	United States
S_156_NA	S	156	SRR15387541	22028	G	-AGTTCA	0,988611	2021-07-26	United States
S_452_R	S	452	SRR15387541	22917	T	G	1	2021-07-26	United States
S_478_K	S	478	SRR15387541	22995	C	A	0,999795	2021-07-26	United States
S_614_G	S	614	SRR15387541	23403	A	G	0,999684	2021-07-26	United States
S_681_R	S	681	SRR15387541	23604	C	G	0,999846	2021-07-26	United States
S_950_N	S	950	SRR15387541	24410	G	A	0,96344	2021-07-26	United States
ORF3a_26_L	ORF3a	26	SRR15387541	25469	C	T	1	2021-07-26	United States
ORF3a_42_L	ORF3a	42	SRR15387541	25517	C	T	0,998744	2021-07-26	United States
ORF3a_104_S	ORF3a	104	SRR15387541	25702	C	T	0,999721	2021-07-26	United States
M_82_T	M	82	SRR15387541	26767	T	C	0,999501	2021-07-26	United States
ORF7a_82_A	ORF7a	82	SRR15387541	27638	T	C	0,999221	2021-07-26	United States
ORF7a_120_I	ORF7a	120	SRR15387541	27752	C	T	0,999825	2021-07-26	United States
ORF7b_40_I	ORF7b	40	SRR15387541	27874	C	T	1	2021-07-26	United States
ORF8_118_NA	ORF8	118	SRR15387541	28247	A	-GATTTC	0,945165	2021-07-26	United States
ORF8_120_L	ORF8	120	SRR15387541	28253	C	A	0,998534	2021-07-26	United States
N_63_G	N	63	SRR15387541	28461	A	G	0,97841	2021-07-26	United States
N_203_M	N	203	SRR15387541	28881	G	T	0,999778	2021-07-26	United States
N_208_S	N	208	SRR15387541	28895	G	T	0,999178	2021-07-26	United States
N_215_C	N	215	SRR15387541	28916	G	T	0,999666	2021-07-26	United States
N_377_Y	N	377	SRR15387541	29402	G	T	0,999561	2021-07-26	United States
ORF1ab_1306_S	ORF1ab	1306	SRR15387542	4181	G	T	0,99979	2021-07-24	United States
ORF1ab_1397_V	ORF1ab	1397	SRR15387542	4455	C	T	0,713899	2021-07-24	United States
ORF1ab_2046_L	ORF1ab	2046	SRR15387542	6402	C	T	0,999305	2021-07-24	United States
ORF1ab_2125_Y	ORF1ab	2125	SRR15387542	6638	C	T	0,278701	2021-07-24	United States
ORF1ab_2287_S	ORF1ab	2287	SRR15387542	7124	C	T	0,998737	2021-07-24	United States
ORF1ab_2554_V	ORF1ab	2554	SRR15387542	7926	C	T	0,298363	2021-07-24	United States
ORF1ab_2855_V	ORF1ab	2855	SRR15387542	8829	C	T	0,725443	2021-07-24	United States
ORF1ab_2930_L	ORF1ab	2930	SRR15387542	9053	G	T	1	2021-07-24	United States
ORF1ab_3255_I	ORF1ab	3255	SRR15387542	10029	C	T	0,99973	2021-07-24	United States
ORF1ab_3603_NA	ORF1ab	3603	SRR15387542	11074	C	+T	0,0656809	2021-07-24	United States
ORF1ab_3606_NA	ORF1ab	3606	SRR15387542	11082	T	-G	0,119517	2021-07-24	United States
ORF1ab_3606_F	ORF1ab	3606	SRR15387542	11083	G	T	0,623357	2021-07-24	United States
ORF1ab_3646_A	ORF1ab	3646	SRR15387542	11201	A	G	0,999813	2021-07-24	United States
ORF1ab_3956_T	ORF1ab	3956	SRR15387542	12131	G	A	0,23027	2021-07-24	United States
ORF1ab_183_V	ORF1ab	183	SRR15387542	14014	T	G	0,237206	2021-07-24	United States
ORF1ab_314_L	ORF1ab	314	SRR15387542	14408	C	T	1	2021-07-24	United States
ORF1ab_662_S	ORF1ab	662	SRR15387542	15451	G	A	0,998934	2021-07-24	United States
ORF1ab_1000_L	ORF1ab	1000	SRR15387542	16466	C	T	0,999646	2021-07-24	United States
ORF1ab_1087_Y	ORF1ab	1087	SRR15387542	16726	C	T	0,212563	2021-07-24	United States
ORF1ab_1847_S	ORF1ab	1847	SRR15387542	19006	G	T	0,729433	2021-07-24	United States
ORF1ab_1918_V	ORF1ab	1918	SRR15387542	19220	C	T	0,999934	2021-07-24	United States
S_19_R	S	19	SRR15387542	21618	C	G	1	2021-07-24	United States
S_95_I	S	95	SRR15387542	21846	C	T	0,732824	2021-07-24	United States
S_142_D	S	142	SRR15387542	21987	G	A	0,642857	2021-07-24	United States
S_156_NA	S	156	SRR15387542	22028	G	-AGTTCA	0,992175	2021-07-24	United States
S_452_R	S	452	SRR15387542	22917	T	G	1	2021-07-24	United States
S_478_K	S	478	SRR15387542	22995	C	A	1	2021-07-24	United States
S_614_G	S	614	SRR15387542	23403	A	G	0,999667	2021-07-24	United States
S_681_R	S	681	SRR15387542	23604	C	G	1	2021-07-24	United States
S_950_N	S	950	SRR15387542	24410	G	A	0,953992	2021-07-24	United States
ORF3a_26_L	ORF3a	26	SRR15387542	25469	C	T	1	2021-07-24	United States
ORF3a_256_NA	ORF3a	256	SRR15387542	26160	T	-AATCCAGTA	0,220235	2021-07-24	United States
M_82_T	M	82	SRR15387542	26767	T	C	1	2021-07-24	United States
ORF7a_24_F	ORF7a	24	SRR15387542	27463	G	T	0,248318	2021-07-24	United States
ORF7a_82_A	ORF7a	82	SRR15387542	27638	T	C	0,998979	2021-07-24	United States
ORF7a_120_I	ORF7a	120	SRR15387542	27752	C	T	1	2021-07-24	United States
ORF7b_40_I	ORF7b	40	SRR15387542	27874	C	T	0,999255	2021-07-24	United States
ORF8_60_F	ORF8	60	SRR15387542	28073	G	T	0,203325	2021-07-24	United States
ORF8_118_NA	ORF8	118	SRR15387542	28247	A	-GATTTC	0,940868	2021-07-24	United States
ORF8_120_L	ORF8	120	SRR15387542	28253	C	A	1	2021-07-24	United States
N_63_N	N	63	SRR15387542	28460	G	A	0,226646	2021-07-24	United States
N_63_G	N	63	SRR15387542	28461	A	G	0,986765	2021-07-24	United States
N_203_M	N	203	SRR15387542	28881	G	T	1	2021-07-24	United States
N_215_C	N	215	SRR15387542	28916	G	T	0,999078	2021-07-24	United States
N_377_Y	N	377	SRR15387542	29402	G	T	1	2021-07-24	United States
ORF1ab_309_L	ORF1ab	309	SRR15387543	1191	C	T	1	2021-07-25	United States
ORF1ab_1640_L	ORF1ab	1640	SRR15387543	5184	C	T	0,999585	2021-07-25	United States
ORF1ab_1921_Q	ORF1ab	1921	SRR15387543	6027	C	A	1	2021-07-25	United States
ORF1ab_2980_N	ORF1ab	2980	SRR15387543	9203	G	A	0,999609	2021-07-25	United States
ORF1ab_3102_S	ORF1ab	3102	SRR15387543	9569	C	T	0,75276	2021-07-25	United States
ORF1ab_3138_S	ORF1ab	3138	SRR15387543	9678	T	C	0,999903	2021-07-25	United States
ORF1ab_3580_Q	ORF1ab	3580	SRR15387543	11005	C	A	0,617271	2021-07-25	United States
ORF1ab_314_L	ORF1ab	314	SRR15387543	14408	C	T	0,998541	2021-07-25	United States
ORF1ab_2310_R	ORF1ab	2310	SRR15387543	20396	A	G	1	2021-07-25	United States
S_19_R	S	19	SRR15387543	21618	C	G	0,998386	2021-07-25	United States
S_77_T	S	77	SRR15387543	21792	A	C	1	2021-07-25	United States
S_142_D	S	142	SRR15387543	21987	G	A	0,635514	2021-07-25	United States
S_156_NA	S	156	SRR15387543	22028	G	-AGTTCA	0,994364	2021-07-25	United States
S_452_R	S	452	SRR15387543	22917	T	G	1	2021-07-25	United States
S_478_K	S	478	SRR15387543	22995	C	A	0,997101	2021-07-25	United States
S_614_G	S	614	SRR15387543	23403	A	G	1	2021-07-25	United States
S_681_R	S	681	SRR15387543	23604	C	G	1	2021-07-25	United States
S_841_R	S	841	SRR15387543	24084	T	G	0,997546	2021-07-25	United States
S_950_N	S	950	SRR15387543	24410	G	A	0,975755	2021-07-25	United States
ORF3a_26_L	ORF3a	26	SRR15387543	25469	C	T	1	2021-07-25	United States
M_82_T	M	82	SRR15387543	26767	T	C	1	2021-07-25	United States
ORF7a_82_A	ORF7a	82	SRR15387543	27638	T	C	1	2021-07-25	United States
ORF7a_120_I	ORF7a	120	SRR15387543	27752	C	T	1	2021-07-25	United States
N_63_G	N	63	SRR15387543	28461	A	G	0,992971	2021-07-25	United States
N_203_M	N	203	SRR15387543	28881	G	T	1	2021-07-25	United States
N_377_Y	N	377	SRR15387543	29402	G	T	1	2021-07-25	United States
ORF1ab_1306_S	ORF1ab	1306	SRR15387545	4181	G	T	0,999276	2021-07-25	United States
ORF1ab_2046_L	ORF1ab	2046	SRR15387545	6402	C	T	0,999041	2021-07-25	United States
ORF1ab_2554_V	ORF1ab	2554	SRR15387545	7926	C	T	1	2021-07-25	United States
ORF1ab_2930_L	ORF1ab	2930	SRR15387545	9053	G	T	0,999789	2021-07-25	United States
ORF1ab_3255_I	ORF1ab	3255	SRR15387545	10029	C	T	0,999451	2021-07-25	United States
ORF1ab_3646_A	ORF1ab	3646	SRR15387545	11201	A	G	0,999808	2021-07-25	United States
ORF1ab_183_V	ORF1ab	183	SRR15387545	14014	T	G	0,999902	2021-07-25	United States
ORF1ab_314_L	ORF1ab	314	SRR15387545	14408	C	T	0,999613	2021-07-25	United States
ORF1ab_662_S	ORF1ab	662	SRR15387545	15451	G	A	0,99804	2021-07-25	United States
ORF1ab_1000_L	ORF1ab	1000	SRR15387545	16466	C	T	1	2021-07-25	United States
ORF1ab_1918_V	ORF1ab	1918	SRR15387545	19220	C	T	0,999724	2021-07-25	United States
S_19_R	S	19	SRR15387545	21618	C	G	0,998955	2021-07-25	United States
S_156_NA	S	156	SRR15387545	22028	G	-AGTTCA	1	2021-07-25	United States
S_452_R	S	452	SRR15387545	22917	T	G	1	2021-07-25	United States
S_478_K	S	478	SRR15387545	22995	C	A	1	2021-07-25	United States
S_614_G	S	614	SRR15387545	23403	A	G	0,999848	2021-07-25	United States
S_681_R	S	681	SRR15387545	23604	C	G	1	2021-07-25	United States
S_950_N	S	950	SRR15387545	24410	G	A	0,993401	2021-07-25	United States
ORF3a_26_L	ORF3a	26	SRR15387545	25469	C	T	1	2021-07-25	United States
M_82_T	M	82	SRR15387545	26767	T	C	0,99991	2021-07-25	United States
ORF7a_120_I	ORF7a	120	SRR15387545	27752	C	T	1	2021-07-25	United States
ORF7b_40_I	ORF7b	40	SRR15387545	27874	C	T	1	2021-07-25	United States
ORF8_118_NA	ORF8	118	SRR15387545	28247	A	-GATTTC	0,910745	2021-07-25	United States
ORF8_119_V	ORF8	119	SRR15387545	28249	A	T	0,992308	2021-07-25	United States
ORF8_120_L	ORF8	120	SRR15387545	28253	C	A	0,996242	2021-07-25	United States
N_63_G	N	63	SRR15387545	28461	A	G	0,990419	2021-07-25	United States
N_203_M	N	203	SRR15387545	28881	G	T	1	2021-07-25	United States
N_215_C	N	215	SRR15387545	28916	G	T	0,997264	2021-07-25	United States
N_377_Y	N	377	SRR15387545	29402	G	T	1	2021-07-25	United States
ORF1ab_1306_S	ORF1ab	1306	SRR15387546	4181	G	T	1	2021-07-26	United States
ORF1ab_2046_L	ORF1ab	2046	SRR15387546	6402	C	T	0,999448	2021-07-26	United States
ORF1ab_2930_L	ORF1ab	2930	SRR15387546	9053	G	T	0,999506	2021-07-26	United States
ORF1ab_3255_I	ORF1ab	3255	SRR15387546	10029	C	T	1	2021-07-26	United States
ORF1ab_3338_F	ORF1ab	3338	SRR15387546	10277	C	T	0,999857	2021-07-26	United States
ORF1ab_3646_A	ORF1ab	3646	SRR15387546	11201	A	G	0,999629	2021-07-26	United States
ORF1ab_3731_V	ORF1ab	3731	SRR15387546	11456	A	G	0,999795	2021-07-26	United States
ORF1ab_314_L	ORF1ab	314	SRR15387546	14408	C	T	0,999147	2021-07-26	United States
ORF1ab_662_S	ORF1ab	662	SRR15387546	15451	G	A	0,998618	2021-07-26	United States
ORF1ab_1000_L	ORF1ab	1000	SRR15387546	16466	C	T	0,999708	2021-07-26	United States
ORF1ab_1918_V	ORF1ab	1918	SRR15387546	19220	C	T	0,999689	2021-07-26	United States
S_19_R	S	19	SRR15387546	21618	C	G	1	2021-07-26	United States
S_156_NA	S	156	SRR15387546	22028	G	-AGTTCA	0,998399	2021-07-26	United States
S_614_G	S	614	SRR15387546	23403	A	G	0,999924	2021-07-26	United States
S_681_R	S	681	SRR15387546	23604	C	G	1	2021-07-26	United States
S_950_N	S	950	SRR15387546	24410	G	A	0,995325	2021-07-26	United States
S_1133_F	S	1133	SRR15387546	24959	G	T	0,375232	2021-07-26	United States
ORF3a_26_L	ORF3a	26	SRR15387546	25469	C	T	0,999901	2021-07-26	United States
M_82_T	M	82	SRR15387546	26767	T	C	1	2021-07-26	United States
ORF7a_120_I	ORF7a	120	SRR15387546	27752	C	T	1	2021-07-26	United States
ORF7b_40_I	ORF7b	40	SRR15387546	27874	C	T	1	2021-07-26	United States
ORF8_118_NA	ORF8	118	SRR15387546	28247	A	-GATTTC	0,920294	2021-07-26	United States
ORF8_119_V	ORF8	119	SRR15387546	28249	A	T	0,940299	2021-07-26	United States
ORF8_120_L	ORF8	120	SRR15387546	28253	C	A	0,995933	2021-07-26	United States
N_63_G	N	63	SRR15387546	28461	A	G	0,99446	2021-07-26	United States
N_329_M	N	329	SRR15387546	29259	C	T	1	2021-07-26	United States
N_377_Y	N	377	SRR15387546	29402	G	T	0,995614	2021-07-26	United States
ORF1ab_1306_S	ORF1ab	1306	SRR15387548	4181	G	T	0,999744	2021-07-26	United States
ORF1ab_2046_L	ORF1ab	2046	SRR15387548	6402	C	T	0,99921	2021-07-26	United States
ORF1ab_2287_S	ORF1ab	2287	SRR15387548	7124	C	T	0,999366	2021-07-26	United States
ORF1ab_2930_L	ORF1ab	2930	SRR15387548	9053	G	T	0,999742	2021-07-26	United States
ORF1ab_3255_I	ORF1ab	3255	SRR15387548	10029	C	T	0,999681	2021-07-26	United States
ORF1ab_3646_A	ORF1ab	3646	SRR15387548	11201	A	G	0,999531	2021-07-26	United States
ORF1ab_314_L	ORF1ab	314	SRR15387548	14408	C	T	0,999791	2021-07-26	United States
ORF1ab_662_S	ORF1ab	662	SRR15387548	15451	G	A	0,998427	2021-07-26	United States
ORF1ab_1000_L	ORF1ab	1000	SRR15387548	16466	C	T	0,999729	2021-07-26	United States
ORF1ab_1219_S	ORF1ab	1219	SRR15387548	17122	G	T	0,999788	2021-07-26	United States
ORF1ab_1918_V	ORF1ab	1918	SRR15387548	19220	C	T	0,999613	2021-07-26	United States
S_19_R	S	19	SRR15387548	21618	C	G	1	2021-07-26	United States
S_95_I	S	95	SRR15387548	21846	C	T	0,998395	2021-07-26	United States
S_142_D	S	142	SRR15387548	21987	G	A	0,609848	2021-07-26	United States
S_156_NA	S	156	SRR15387548	22028	G	-AGTTCA	0,996243	2021-07-26	United States
S_452_R	S	452	SRR15387548	22917	T	G	1	2021-07-26	United States
S_478_K	S	478	SRR15387548	22995	C	A	1	2021-07-26	United States
S_614_G	S	614	SRR15387548	23403	A	G	0,999767	2021-07-26	United States
S_681_R	S	681	SRR15387548	23604	C	G	1	2021-07-26	United States
S_950_N	S	950	SRR15387548	24410	G	A	0,97884	2021-07-26	United States
ORF3a_26_L	ORF3a	26	SRR15387548	25469	C	T	0,999855	2021-07-26	United States
M_82_T	M	82	SRR15387548	26767	T	C	0,999799	2021-07-26	United States
ORF7a_82_A	ORF7a	82	SRR15387548	27638	T	C	0,999525	2021-07-26	United States
ORF7a_120_I	ORF7a	120	SRR15387548	27752	C	T	1	2021-07-26	United States
ORF7b_40_I	ORF7b	40	SRR15387548	27874	C	T	1	2021-07-26	United States
ORF8_31_F	ORF8	31	SRR15387548	27985	A	T	0,999751	2021-07-26	United States
ORF8_118_NA	ORF8	118	SRR15387548	28247	A	-GATTTC	0,933694	2021-07-26	United States
ORF8_120_L	ORF8	120	SRR15387548	28253	C	A	0,995885	2021-07-26	United States
N_63_G	N	63	SRR15387548	28461	A	G	0,993973	2021-07-26	United States
N_203_M	N	203	SRR15387548	28881	G	T	0,999858	2021-07-26	United States
N_215_C	N	215	SRR15387548	28916	G	T	0,99881	2021-07-26	United States
N_377_Y	N	377	SRR15387548	29402	G	T	1	2021-07-26	United States
ORF1ab_82_NA	ORF1ab	82	SRR15387549	509	G	-GTCATGTTA	0,182414	2021-07-26	United States
ORF1ab_519_S	ORF1ab	519	SRR15387549	1820	G	A	1	2021-07-26	United States
ORF1ab_1640_L	ORF1ab	1640	SRR15387549	5184	C	T	0,999434	2021-07-26	United States
ORF1ab_1826_D	ORF1ab	1826	SRR15387549	5743	G	C	0,0504178	2021-07-26	United States
ORF1ab_1827_H	ORF1ab	1827	SRR15387549	5744	T	C	0,0507281	2021-07-26	United States
ORF1ab_2622_N	ORF1ab	2622	SRR15387549	8131	G	T	0,999727	2021-07-26	United States
ORF1ab_3209_V	ORF1ab	3209	SRR15387549	9891	C	T	0,999534	2021-07-26	United States
ORF1ab_3718_A	ORF1ab	3718	SRR15387549	11418	T	C	0,999774	2021-07-26	United States
ORF1ab_3750_I	ORF1ab	3750	SRR15387549	11514	C	T	0,99947	2021-07-26	United States
ORF1ab_3_S	ORF1ab	3	SRR15387549	13474	T	A	0,998843	2021-07-26	United States
ORF1ab_314_L	ORF1ab	314	SRR15387549	14408	C	T	0,999837	2021-07-26	United States
ORF1ab_662_S	ORF1ab	662	SRR15387549	15451	G	A	0,998704	2021-07-26	United States
ORF1ab_1000_L	ORF1ab	1000	SRR15387549	16466	C	T	0,999694	2021-07-26	United States
S_19_R	S	19	SRR15387549	21618	C	G	1	2021-07-26	United States
S_142_D	S	142	SRR15387549	21987	G	A	0,322791	2021-07-26	United States
S_156_NA	S	156	SRR15387549	22028	G	-AGTTCA	0,996451	2021-07-26	United States
S_222_V	S	222	SRR15387549	22227	C	T	0,999564	2021-07-26	United States
S_452_R	S	452	SRR15387549	22917	T	G	0,999097	2021-07-26	United States
S_478_K	S	478	SRR15387549	22995	C	A	1	2021-07-26	United States
S_614_G	S	614	SRR15387549	23403	A	G	0,999812	2021-07-26	United States
S_681_R	S	681	SRR15387549	23604	C	G	1	2021-07-26	United States
S_950_N	S	950	SRR15387549	24410	G	A	0,862459	2021-07-26	United States
ORF3a_26_L	ORF3a	26	SRR15387549	25469	C	T	1	2021-07-26	United States
M_82_T	M	82	SRR15387549	26767	T	C	0,999725	2021-07-26	United States
ORF7a_82_A	ORF7a	82	SRR15387549	27638	T	C	0,999932	2021-07-26	United States
ORF7a_120_I	ORF7a	120	SRR15387549	27752	C	T	0,999799	2021-07-26	United States
ORF8_67_F	ORF8	67	SRR15387549	28093	C	T	0,602794	2021-07-26	United States
ORF8_118_NA	ORF8	118	SRR15387549	28247	A	-GATTTC	0,935193	2021-07-26	United States
ORF8_120_L	ORF8	120	SRR15387549	28253	C	A	0,998933	2021-07-26	United States
N_63_G	N	63	SRR15387549	28461	A	G	0,98978	2021-07-26	United States
N_203_M	N	203	SRR15387549	28881	G	T	0,999552	2021-07-26	United States
N_377_Y	N	377	SRR15387549	29402	G	T	0,999385	2021-07-26	United States
ORF1ab_1640_L	ORF1ab	1640	SRR15387551	5184	C	T	0,999429	2021-07-26	United States
ORF1ab_1826_D	ORF1ab	1826	SRR15387551	5743	G	C	0,0604852	2021-07-26	United States
ORF1ab_1827_H	ORF1ab	1827	SRR15387551	5744	T	C	0,0607848	2021-07-26	United States
ORF1ab_2879_S	ORF1ab	2879	SRR15387551	8900	G	A	0,104836	2021-07-26	United States
ORF1ab_3209_V	ORF1ab	3209	SRR15387551	9891	C	T	0,999509	2021-07-26	United States
ORF1ab_3718_A	ORF1ab	3718	SRR15387551	11418	T	C	0,999969	2021-07-26	United States
ORF1ab_3736_F	ORF1ab	3736	SRR15387551	11471	C	T	0,136223	2021-07-26	United States
ORF1ab_3750_I	ORF1ab	3750	SRR15387551	11514	C	T	0,999639	2021-07-26	United States
ORF1ab_314_L	ORF1ab	314	SRR15387551	14408	C	T	0,999689	2021-07-26	United States
ORF1ab_662_S	ORF1ab	662	SRR15387551	15451	G	A	0,998482	2021-07-26	United States
ORF1ab_1000_L	ORF1ab	1000	SRR15387551	16466	C	T	0,999647	2021-07-26	United States
S_19_R	S	19	SRR15387551	21618	C	G	1	2021-07-26	United States
S_142_D	S	142	SRR15387551	21987	G	A	0,383798	2021-07-26	United States
S_156_NA	S	156	SRR15387551	22028	G	-AGTTCA	0,993874	2021-07-26	United States
S_222_V	S	222	SRR15387551	22227	C	T	0,999398	2021-07-26	United States
S_452_R	S	452	SRR15387551	22917	T	G	0,999552	2021-07-26	United States
S_478_K	S	478	SRR15387551	22995	C	A	0,999326	2021-07-26	United States
S_614_G	S	614	SRR15387551	23403	A	G	0,999915	2021-07-26	United States
S_681_R	S	681	SRR15387551	23604	C	G	0,999356	2021-07-26	United States
S_852_S	S	852	SRR15387551	24116	G	T	0,99976	2021-07-26	United States
S_950_N	S	950	SRR15387551	24410	G	A	0,867916	2021-07-26	United States
ORF3a_26_L	ORF3a	26	SRR15387551	25469	C	T	0,999727	2021-07-26	United States
ORF3a_224_C	ORF3a	224	SRR15387551	26062	G	T	0,999297	2021-07-26	United States
M_82_T	M	82	SRR15387551	26767	T	C	0,999726	2021-07-26	United States
M_197_N	M	197	SRR15387551	27112	G	A	0,99909	2021-07-26	United States
ORF7a_82_A	ORF7a	82	SRR15387551	27638	T	C	0,999922	2021-07-26	United States
ORF7a_120_I	ORF7a	120	SRR15387551	27752	C	T	0,999824	2021-07-26	United States
ORF8_118_NA	ORF8	118	SRR15387551	28247	A	-GATTTC	0,925752	2021-07-26	United States
ORF8_120_L	ORF8	120	SRR15387551	28253	C	A	0,993361	2021-07-26	United States
N_63_G	N	63	SRR15387551	28461	A	G	0,954834	2021-07-26	United States
N_203_M	N	203	SRR15387551	28881	G	T	0,99924	2021-07-26	United States
N_377_Y	N	377	SRR15387551	29402	G	T	0,997961	2021-07-26	United States
ORF1ab_917_V	ORF1ab	917	SRR15387552	3015	C	T	0,999709	2021-07-26	United States
ORF1ab_1228_G	ORF1ab	1228	SRR15387552	3948	A	G	0,999814	2021-07-26	United States
ORF1ab_1306_S	ORF1ab	1306	SRR15387552	4181	G	T	0,999769	2021-07-26	United States
ORF1ab_2046_L	ORF1ab	2046	SRR15387552	6402	C	T	0,999308	2021-07-26	United States
ORF1ab_2287_S	ORF1ab	2287	SRR15387552	7124	C	T	0,999533	2021-07-26	United States
ORF1ab_2930_L	ORF1ab	2930	SRR15387552	9053	G	T	0,998762	2021-07-26	United States
ORF1ab_3255_I	ORF1ab	3255	SRR15387552	10029	C	T	1	2021-07-26	United States
ORF1ab_3646_A	ORF1ab	3646	SRR15387552	11201	A	G	0,999444	2021-07-26	United States
ORF1ab_3766_F	ORF1ab	3766	SRR15387552	11562	G	T	0,558434	2021-07-26	United States
ORF1ab_314_L	ORF1ab	314	SRR15387552	14408	C	T	0,999388	2021-07-26	United States
ORF1ab_662_S	ORF1ab	662	SRR15387552	15451	G	A	0,999561	2021-07-26	United States
ORF1ab_1000_L	ORF1ab	1000	SRR15387552	16466	C	T	0,999692	2021-07-26	United States
ORF1ab_1918_V	ORF1ab	1918	SRR15387552	19220	C	T	0,998666	2021-07-26	United States
S_19_R	S	19	SRR15387552	21618	C	G	1	2021-07-26	United States
S_142_D	S	142	SRR15387552	21987	G	A	0,305693	2021-07-26	United States
S_156_NA	S	156	SRR15387552	22028	G	-AGTTCA	0,985033	2021-07-26	United States
S_452_R	S	452	SRR15387552	22917	T	G	1	2021-07-26	United States
S_478_K	S	478	SRR15387552	22995	C	A	1	2021-07-26	United States
S_614_G	S	614	SRR15387552	23403	A	G	1	2021-07-26	United States
S_681_R	S	681	SRR15387552	23604	C	G	1	2021-07-26	United States
S_950_N	S	950	SRR15387552	24410	G	A	0,894075	2021-07-26	United States
ORF3a_26_L	ORF3a	26	SRR15387552	25469	C	T	1	2021-07-26	United States
ORF3a_239_Q	ORF3a	239	SRR15387552	26107	G	C	0,999773	2021-07-26	United States
M_82_T	M	82	SRR15387552	26767	T	C	0,999557	2021-07-26	United States
ORF7a_82_A	ORF7a	82	SRR15387552	27638	T	C	1	2021-07-26	United States
ORF7a_120_I	ORF7a	120	SRR15387552	27752	C	T	0,999563	2021-07-26	United States
ORF7b_40_I	ORF7b	40	SRR15387552	27874	C	T	1	2021-07-26	United States
ORF8_67_F	ORF8	67	SRR15387552	28093	C	T	0,0879243	2021-07-26	United States
ORF8_118_NA	ORF8	118	SRR15387552	28247	A	-GATTTC	0,943262	2021-07-26	United States
ORF8_120_L	ORF8	120	SRR15387552	28253	C	A	1	2021-07-26	United States
N_63_G	N	63	SRR15387552	28461	A	G	0,970517	2021-07-26	United States
N_203_M	N	203	SRR15387552	28881	G	T	0,999145	2021-07-26	United States
N_215_C	N	215	SRR15387552	28916	G	T	1	2021-07-26	United States
N_377_Y	N	377	SRR15387552	29402	G	T	1	2021-07-26	United States
ORF1ab_917_V	ORF1ab	917	SRR15387553	3015	C	T	0,99918	2021-07-25	United States
ORF1ab_1228_G	ORF1ab	1228	SRR15387553	3948	A	G	0,99987	2021-07-25	United States
ORF1ab_1306_S	ORF1ab	1306	SRR15387553	4181	G	T	0,999739	2021-07-25	United States
ORF1ab_2046_L	ORF1ab	2046	SRR15387553	6402	C	T	0,999262	2021-07-25	United States
ORF1ab_2287_S	ORF1ab	2287	SRR15387553	7124	C	T	1	2021-07-25	United States
ORF1ab_2930_L	ORF1ab	2930	SRR15387553	9053	G	T	0,999535	2021-07-25	United States
ORF1ab_3255_I	ORF1ab	3255	SRR15387553	10029	C	T	0,999959	2021-07-25	United States
ORF1ab_3646_A	ORF1ab	3646	SRR15387553	11201	A	G	0,999626	2021-07-25	United States
ORF1ab_3766_F	ORF1ab	3766	SRR15387553	11562	G	T	0,633049	2021-07-25	United States
ORF1ab_314_L	ORF1ab	314	SRR15387553	14408	C	T	0,999736	2021-07-25	United States
ORF1ab_662_S	ORF1ab	662	SRR15387553	15451	G	A	0,998305	2021-07-25	United States
ORF1ab_1000_L	ORF1ab	1000	SRR15387553	16466	C	T	0,999684	2021-07-25	United States
ORF1ab_1918_V	ORF1ab	1918	SRR15387553	19220	C	T	0,999836	2021-07-25	United States
S_19_R	S	19	SRR15387553	21618	C	G	0,999948	2021-07-25	United States
S_142_D	S	142	SRR15387553	21987	G	A	0,429961	2021-07-25	United States
S_156_NA	S	156	SRR15387553	22028	G	-AGTTCA	0,991552	2021-07-25	United States
S_452_R	S	452	SRR15387553	22917	T	G	0,999665	2021-07-25	United States
S_478_K	S	478	SRR15387553	22995	C	A	0,999681	2021-07-25	United States
S_614_G	S	614	SRR15387553	23403	A	G	0,999916	2021-07-25	United States
S_681_R	S	681	SRR15387553	23604	C	G	1	2021-07-25	United States
S_950_N	S	950	SRR15387553	24410	G	A	0,872469	2021-07-25	United States
ORF3a_26_L	ORF3a	26	SRR15387553	25469	C	T	1	2021-07-25	United States
ORF3a_239_Q	ORF3a	239	SRR15387553	26107	G	C	0,999689	2021-07-25	United States
M_82_T	M	82	SRR15387553	26767	T	C	0,999858	2021-07-25	United States
ORF7a_82_A	ORF7a	82	SRR15387553	27638	T	C	1	2021-07-25	United States
ORF7a_120_I	ORF7a	120	SRR15387553	27752	C	T	0,999633	2021-07-25	United States
ORF7b_40_I	ORF7b	40	SRR15387553	27874	C	T	0,999691	2021-07-25	United States
ORF8_118_NA	ORF8	118	SRR15387553	28247	A	-GATTTC	0,920509	2021-07-25	United States
ORF8_120_L	ORF8	120	SRR15387553	28253	C	A	0,991334	2021-07-25	United States
N_63_G	N	63	SRR15387553	28461	A	G	0,822316	2021-07-25	United States
N_203_M	N	203	SRR15387553	28881	G	T	0,999636	2021-07-25	United States
N_215_C	N	215	SRR15387553	28916	G	T	0,998486	2021-07-25	United States
N_377_Y	N	377	SRR15387553	29402	G	T	0,999522	2021-07-25	United States
ORF1ab_1306_S	ORF1ab	1306	SRR15387554	4181	G	T	0,999889	2021-07-26	United States
ORF1ab_2046_L	ORF1ab	2046	SRR15387554	6402	C	T	0,998856	2021-07-26	United States
ORF1ab_2287_S	ORF1ab	2287	SRR15387554	7124	C	T	0,999284	2021-07-26	United States
ORF1ab_2930_L	ORF1ab	2930	SRR15387554	9053	G	T	0,998579	2021-07-26	United States
ORF1ab_3255_I	ORF1ab	3255	SRR15387554	10029	C	T	0,99995	2021-07-26	United States
ORF1ab_3646_A	ORF1ab	3646	SRR15387554	11201	A	G	0,99954	2021-07-26	United States
ORF1ab_183_V	ORF1ab	183	SRR15387554	14014	T	G	0,963213	2021-07-26	United States
ORF1ab_314_L	ORF1ab	314	SRR15387554	14408	C	T	0,999805	2021-07-26	United States
ORF1ab_662_S	ORF1ab	662	SRR15387554	15451	G	A	0,997474	2021-07-26	United States
ORF1ab_1000_L	ORF1ab	1000	SRR15387554	16466	C	T	0,999723	2021-07-26	United States
ORF1ab_1918_V	ORF1ab	1918	SRR15387554	19220	C	T	0,999867	2021-07-26	United States
ORF1ab_2132_V	ORF1ab	2132	SRR15387554	19862	C	T	0,0590228	2021-07-26	United States
S_19_R	S	19	SRR15387554	21618	C	G	0,999853	2021-07-26	United States
S_142_D	S	142	SRR15387554	21987	G	A	0,719048	2021-07-26	United States
S_156_NA	S	156	SRR15387554	22028	G	-AGTTCA	0,991974	2021-07-26	United States
S_452_R	S	452	SRR15387554	22917	T	G	0,999407	2021-07-26	United States
S_478_K	S	478	SRR15387554	22995	C	A	0,999457	2021-07-26	United States
S_614_G	S	614	SRR15387554	23403	A	G	0,999821	2021-07-26	United States
S_676_I	S	676	SRR15387554	23589	C	T	0,999861	2021-07-26	United States
S_681_R	S	681	SRR15387554	23604	C	G	1	2021-07-26	United States
S_950_N	S	950	SRR15387554	24410	G	A	0,981531	2021-07-26	United States
ORF3a_26_L	ORF3a	26	SRR15387554	25469	C	T	0,999178	2021-07-26	United States
M_82_T	M	82	SRR15387554	26767	T	C	0,999818	2021-07-26	United States
ORF7a_82_A	ORF7a	82	SRR15387554	27638	T	C	1	2021-07-26	United States
ORF7a_120_I	ORF7a	120	SRR15387554	27752	C	T	1	2021-07-26	United States
ORF7b_40_I	ORF7b	40	SRR15387554	27874	C	T	0,999874	2021-07-26	United States
ORF8_118_NA	ORF8	118	SRR15387554	28247	A	-GATTTC	0,912163	2021-07-26	United States
ORF8_120_L	ORF8	120	SRR15387554	28253	C	A	0,994671	2021-07-26	United States
N_63_G	N	63	SRR15387554	28461	A	G	0,986043	2021-07-26	United States
N_203_M	N	203	SRR15387554	28881	G	T	1	2021-07-26	United States
N_215_C	N	215	SRR15387554	28916	G	T	0,999637	2021-07-26	United States
N_377_Y	N	377	SRR15387554	29402	G	T	1	2021-07-26	United States
ORF1ab_1155_C	ORF1ab	1155	SRR15387556	3728	G	T	0,789221	2021-07-25	United States
ORF1ab_1640_L	ORF1ab	1640	SRR15387556	5184	C	T	0,999421	2021-07-25	United States
ORF1ab_3209_V	ORF1ab	3209	SRR15387556	9891	C	T	0,999468	2021-07-25	United States
ORF1ab_3718_A	ORF1ab	3718	SRR15387556	11418	T	C	1	2021-07-25	United States
ORF1ab_3750_I	ORF1ab	3750	SRR15387556	11514	C	T	0,999639	2021-07-25	United States
ORF1ab_314_L	ORF1ab	314	SRR15387556	14408	C	T	0,999687	2021-07-25	United States
ORF1ab_662_S	ORF1ab	662	SRR15387556	15451	G	A	0,998505	2021-07-25	United States
ORF1ab_1000_L	ORF1ab	1000	SRR15387556	16466	C	T	0,99964	2021-07-25	United States
S_19_R	S	19	SRR15387556	21618	C	G	0,999811	2021-07-25	United States
S_142_D	S	142	SRR15387556	21987	G	A	0,459016	2021-07-25	United States
S_156_NA	S	156	SRR15387556	22028	G	-AGTTCA	0,996036	2021-07-25	United States
S_222_V	S	222	SRR15387556	22227	C	T	0,999813	2021-07-25	United States
S_452_R	S	452	SRR15387556	22917	T	G	0,999681	2021-07-25	United States
S_478_K	S	478	SRR15387556	22995	C	A	0,999351	2021-07-25	United States
S_614_G	S	614	SRR15387556	23403	A	G	0,999918	2021-07-25	United States
S_681_R	S	681	SRR15387556	23604	C	G	0,999706	2021-07-25	United States
S_950_N	S	950	SRR15387556	24410	G	A	0,955147	2021-07-25	United States
ORF3a_26_L	ORF3a	26	SRR15387556	25469	C	T	1	2021-07-25	United States
ORF3a_224_C	ORF3a	224	SRR15387556	26062	G	T	0,999627	2021-07-25	United States
M_82_T	M	82	SRR15387556	26767	T	C	0,999729	2021-07-25	United States
M_197_N	M	197	SRR15387556	27112	G	A	0,999179	2021-07-25	United States
ORF7a_82_A	ORF7a	82	SRR15387556	27638	T	C	0,999605	2021-07-25	United States
ORF7a_120_I	ORF7a	120	SRR15387556	27752	C	T	0,999897	2021-07-25	United States
ORF8_118_NA	ORF8	118	SRR15387556	28247	A	-GATTTC	0,928673	2021-07-25	United States
ORF8_120_L	ORF8	120	SRR15387556	28253	C	A	0,99326	2021-07-25	United States
N_63_G	N	63	SRR15387556	28461	A	G	0,991849	2021-07-25	United States
N_203_M	N	203	SRR15387556	28881	G	T	0,999754	2021-07-25	United States
N_377_Y	N	377	SRR15387556	29402	G	T	1	2021-07-25	United States
N_418_H	N	418	SRR15387556	29527	G	T	0,999541	2021-07-25	United States
ORF1ab_1306_S	ORF1ab	1306	SRR15387557	4181	G	T	0,999657	2021-07-26	United States
ORF1ab_2046_L	ORF1ab	2046	SRR15387557	6402	C	T	0,999289	2021-07-26	United States
ORF1ab_2287_S	ORF1ab	2287	SRR15387557	7124	C	T	1	2021-07-26	United States
ORF1ab_2930_L	ORF1ab	2930	SRR15387557	9053	G	T	0,99916	2021-07-26	United States
ORF1ab_3255_I	ORF1ab	3255	SRR15387557	10029	C	T	0,999844	2021-07-26	United States
ORF1ab_3620_V	ORF1ab	3620	SRR15387557	11124	C	T	0,998525	2021-07-26	United States
ORF1ab_3646_A	ORF1ab	3646	SRR15387557	11201	A	G	0,999757	2021-07-26	United States
ORF1ab_314_L	ORF1ab	314	SRR15387557	14408	C	T	0,999753	2021-07-26	United States
ORF1ab_662_S	ORF1ab	662	SRR15387557	15451	G	A	0,99821	2021-07-26	United States
ORF1ab_1000_L	ORF1ab	1000	SRR15387557	16466	C	T	0,999791	2021-07-26	United States
ORF1ab_1092_F	ORF1ab	1092	SRR15387557	16741	G	T	0,999606	2021-07-26	United States
ORF1ab_1257_V	ORF1ab	1257	SRR15387557	17236	A	G	0,999846	2021-07-26	United States
ORF1ab_1918_V	ORF1ab	1918	SRR15387557	19220	C	T	0,999595	2021-07-26	United States
S_19_R	S	19	SRR15387557	21618	C	G	0,999942	2021-07-26	United States
S_142_D	S	142	SRR15387557	21987	G	A	0,518696	2021-07-26	United States
S_156_NA	S	156	SRR15387557	22028	G	-AGTTCA	0,996736	2021-07-26	United States
S_452_R	S	452	SRR15387557	22917	T	G	1	2021-07-26	United States
S_478_K	S	478	SRR15387557	22995	C	A	0,999187	2021-07-26	United States
S_614_G	S	614	SRR15387557	23403	A	G	0,999863	2021-07-26	United States
S_681_R	S	681	SRR15387557	23604	C	G	1	2021-07-26	United States
S_950_N	S	950	SRR15387557	24410	G	A	0,971042	2021-07-26	United States
ORF3a_26_L	ORF3a	26	SRR15387557	25469	C	T	1	2021-07-26	United States
M_82_T	M	82	SRR15387557	26767	T	C	0,999959	2021-07-26	United States
ORF7a_82_A	ORF7a	82	SRR15387557	27638	T	C	1	2021-07-26	United States
ORF7a_120_I	ORF7a	120	SRR15387557	27752	C	T	1	2021-07-26	United States
ORF7b_40_I	ORF7b	40	SRR15387557	27874	C	T	0,999451	2021-07-26	United States
ORF8_118_NA	ORF8	118	SRR15387557	28247	A	-GATTTC	0,923495	2021-07-26	United States
ORF8_119_V	ORF8	119	SRR15387557	28249	A	T	0,972973	2021-07-26	United States
ORF8_120_L	ORF8	120	SRR15387557	28253	C	A	0,998456	2021-07-26	United States
N_63_G	N	63	SRR15387557	28461	A	G	0,995782	2021-07-26	United States
N_203_M	N	203	SRR15387557	28881	G	T	1	2021-07-26	United States
N_215_C	N	215	SRR15387557	28916	G	T	0,999915	2021-07-26	United States
N_377_Y	N	377	SRR15387557	29402	G	T	0,999498	2021-07-26	United States
ORF1ab_1306_S	ORF1ab	1306	SRR15387558	4181	G	T	0,999768	2021-07-25	United States
ORF1ab_2046_L	ORF1ab	2046	SRR15387558	6402	C	T	0,999148	2021-07-25	United States
ORF1ab_2287_S	ORF1ab	2287	SRR15387558	7124	C	T	1	2021-07-25	United States
ORF1ab_2554_V	ORF1ab	2554	SRR15387558	7926	C	T	0,999496	2021-07-25	United States
ORF1ab_2930_L	ORF1ab	2930	SRR15387558	9053	G	T	0,99941	2021-07-25	United States
ORF1ab_2991_K	ORF1ab	2991	SRR15387558	9237	G	A	0,999804	2021-07-25	United States
ORF1ab_3255_I	ORF1ab	3255	SRR15387558	10029	C	T	0,999934	2021-07-25	United States
ORF1ab_3593_F	ORF1ab	3593	SRR15387558	11042	G	T	0,999446	2021-07-25	United States
ORF1ab_3646_A	ORF1ab	3646	SRR15387558	11201	A	G	0,999762	2021-07-25	United States
ORF1ab_3736_F	ORF1ab	3736	SRR15387558	11471	C	T	0,999503	2021-07-25	United States
ORF1ab_183_V	ORF1ab	183	SRR15387558	14014	T	G	0,999932	2021-07-25	United States
ORF1ab_314_L	ORF1ab	314	SRR15387558	14408	C	T	0,999672	2021-07-25	United States
ORF1ab_662_S	ORF1ab	662	SRR15387558	15451	G	A	0,998395	2021-07-25	United States
ORF1ab_1000_L	ORF1ab	1000	SRR15387558	16466	C	T	0,999736	2021-07-25	United States
ORF1ab_1918_V	ORF1ab	1918	SRR15387558	19220	C	T	0,999696	2021-07-25	United States
S_19_R	S	19	SRR15387558	21618	C	G	0,999942	2021-07-25	United States
S_142_D	S	142	SRR15387558	21987	G	A	0,595357	2021-07-25	United States
S_156_NA	S	156	SRR15387558	22028	G	-AGTTCA	0,995792	2021-07-25	United States
S_452_R	S	452	SRR15387558	22917	T	G	0,99824	2021-07-25	United States
S_478_K	S	478	SRR15387558	22995	C	A	1	2021-07-25	United States
S_614_G	S	614	SRR15387558	23403	A	G	0,999923	2021-07-25	United States
S_681_R	S	681	SRR15387558	23604	C	G	0,999586	2021-07-25	United States
S_950_N	S	950	SRR15387558	24410	G	A	0,98345	2021-07-25	United States
S_1252_F	S	1252	SRR15387558	25317	C	T	0,999225	2021-07-25	United States
ORF3a_26_L	ORF3a	26	SRR15387558	25469	C	T	0,999803	2021-07-25	United States
M_82_T	M	82	SRR15387558	26767	T	C	0,999753	2021-07-25	United States
ORF7a_82_A	ORF7a	82	SRR15387558	27638	T	C	0,999363	2021-07-25	United States
ORF7a_120_I	ORF7a	120	SRR15387558	27752	C	T	1	2021-07-25	United States
ORF7b_40_I	ORF7b	40	SRR15387558	27874	C	T	0,999459	2021-07-25	United States
ORF8_118_NA	ORF8	118	SRR15387558	28247	A	-GATTTC	0,926268	2021-07-25	United States
ORF8_119_V	ORF8	119	SRR15387558	28249	A	T	0,993197	2021-07-25	United States
ORF8_120_L	ORF8	120	SRR15387558	28253	C	A	0,997302	2021-07-25	United States
N_63_G	N	63	SRR15387558	28461	A	G	0,995517	2021-07-25	United States
N_203_M	N	203	SRR15387558	28881	G	T	0,999345	2021-07-25	United States
N_207_H	N	207	SRR15387558	28893	C	A	0,498849	2021-07-25	United States
N_215_C	N	215	SRR15387558	28916	G	T	0,999579	2021-07-25	United States
N_377_Y	N	377	SRR15387558	29402	G	T	0,999148	2021-07-25	United States
ORF1ab_1306_S	ORF1ab	1306	SRR15387560	4181	G	T	0,999862	2021-07-26	United States
ORF1ab_2046_L	ORF1ab	2046	SRR15387560	6402	C	T	0,999134	2021-07-26	United States
ORF1ab_2287_S	ORF1ab	2287	SRR15387560	7124	C	T	1	2021-07-26	United States
ORF1ab_2930_L	ORF1ab	2930	SRR15387560	9053	G	T	0,999213	2021-07-26	United States
ORF1ab_3255_I	ORF1ab	3255	SRR15387560	10029	C	T	0,999908	2021-07-26	United States
ORF1ab_3620_V	ORF1ab	3620	SRR15387560	11124	C	T	0,998334	2021-07-26	United States
ORF1ab_3646_A	ORF1ab	3646	SRR15387560	11201	A	G	0,999805	2021-07-26	United States
ORF1ab_314_L	ORF1ab	314	SRR15387560	14408	C	T	0,999312	2021-07-26	United States
ORF1ab_662_S	ORF1ab	662	SRR15387560	15451	G	A	0,997851	2021-07-26	United States
ORF1ab_1000_L	ORF1ab	1000	SRR15387560	16466	C	T	0,999834	2021-07-26	United States
ORF1ab_1092_F	ORF1ab	1092	SRR15387560	16741	G	T	0,999589	2021-07-26	United States
ORF1ab_1257_V	ORF1ab	1257	SRR15387560	17236	A	G	0,999869	2021-07-26	United States
ORF1ab_1918_V	ORF1ab	1918	SRR15387560	19220	C	T	0,999473	2021-07-26	United States
S_19_R	S	19	SRR15387560	21618	C	G	1	2021-07-26	United States
S_142_D	S	142	SRR15387560	21987	G	A	0,51462	2021-07-26	United States
S_156_NA	S	156	SRR15387560	22028	G	-AGTTCA	0,992818	2021-07-26	United States
S_452_R	S	452	SRR15387560	22917	T	G	1	2021-07-26	United States
S_478_K	S	478	SRR15387560	22995	C	A	1	2021-07-26	United States
S_614_G	S	614	SRR15387560	23403	A	G	0,999941	2021-07-26	United States
S_681_R	S	681	SRR15387560	23604	C	G	0,999655	2021-07-26	United States
S_950_N	S	950	SRR15387560	24410	G	A	0,933238	2021-07-26	United States
ORF3a_26_L	ORF3a	26	SRR15387560	25469	C	T	0,999814	2021-07-26	United States
M_82_T	M	82	SRR15387560	26767	T	C	0,999751	2021-07-26	United States
ORF7a_82_A	ORF7a	82	SRR15387560	27638	T	C	0,999809	2021-07-26	United States
ORF7a_120_I	ORF7a	120	SRR15387560	27752	C	T	0,999892	2021-07-26	United States
ORF7b_40_I	ORF7b	40	SRR15387560	27874	C	T	0,999886	2021-07-26	United States
ORF8_118_NA	ORF8	118	SRR15387560	28247	A	-GATTTC	0,915478	2021-07-26	United States
ORF8_120_L	ORF8	120	SRR15387560	28253	C	A	0,989691	2021-07-26	United States
N_63_G	N	63	SRR15387560	28461	A	G	0,977599	2021-07-26	United States
N_203_M	N	203	SRR15387560	28881	G	T	0,999464	2021-07-26	United States
N_215_C	N	215	SRR15387560	28916	G	T	0,99962	2021-07-26	United States
N_377_Y	N	377	SRR15387560	29402	G	T	0,999346	2021-07-26	United States
ORF1ab_309_L	ORF1ab	309	SRR15387561	1191	C	T	1	2021-07-26	United States
ORF1ab_1640_L	ORF1ab	1640	SRR15387561	5184	C	T	0,999584	2021-07-26	United States
ORF1ab_1921_Q	ORF1ab	1921	SRR15387561	6027	C	A	0,999241	2021-07-26	United States
ORF1ab_2980_N	ORF1ab	2980	SRR15387561	9203	G	A	0,999696	2021-07-26	United States
ORF1ab_3138_S	ORF1ab	3138	SRR15387561	9678	T	C	0,999803	2021-07-26	United States
ORF1ab_3580_Q	ORF1ab	3580	SRR15387561	11005	C	A	0,588395	2021-07-26	United States
ORF1ab_314_L	ORF1ab	314	SRR15387561	14408	C	T	0,999795	2021-07-26	United States
ORF1ab_2310_R	ORF1ab	2310	SRR15387561	20396	A	G	0,999914	2021-07-26	United States
S_19_R	S	19	SRR15387561	21618	C	G	0,99986	2021-07-26	United States
S_77_T	S	77	SRR15387561	21792	A	C	1	2021-07-26	United States
S_142_D	S	142	SRR15387561	21987	G	A	0,47197	2021-07-26	United States
S_156_NA	S	156	SRR15387561	22028	G	-AGTTCA	0,996878	2021-07-26	United States
S_452_R	S	452	SRR15387561	22917	T	G	1	2021-07-26	United States
S_478_K	S	478	SRR15387561	22995	C	A	0,99897	2021-07-26	United States
S_614_G	S	614	SRR15387561	23403	A	G	0,99971	2021-07-26	United States
S_681_R	S	681	SRR15387561	23604	C	G	0,999739	2021-07-26	United States
S_950_N	S	950	SRR15387561	24410	G	A	0,945559	2021-07-26	United States
ORF3a_26_L	ORF3a	26	SRR15387561	25469	C	T	0,999862	2021-07-26	United States
M_82_T	M	82	SRR15387561	26767	T	C	0,999596	2021-07-26	United States
ORF7a_82_A	ORF7a	82	SRR15387561	27638	T	C	1	2021-07-26	United States
ORF7a_120_I	ORF7a	120	SRR15387561	27752	C	T	0,999254	2021-07-26	United States
N_63_G	N	63	SRR15387561	28461	A	G	0,990312	2021-07-26	United States
N_203_M	N	203	SRR15387561	28881	G	T	0,999592	2021-07-26	United States
N_377_Y	N	377	SRR15387561	29402	G	T	0,999674	2021-07-26	United States
ORF1ab_1306_S	ORF1ab	1306	SRR15387562	4181	G	T	0,999842	2021-07-26	United States
ORF1ab_2046_L	ORF1ab	2046	SRR15387562	6402	C	T	0,999287	2021-07-26	United States
ORF1ab_2287_S	ORF1ab	2287	SRR15387562	7124	C	T	1	2021-07-26	United States
ORF1ab_2327_C	ORF1ab	2327	SRR15387562	7246	G	T	1	2021-07-26	United States
ORF1ab_2930_L	ORF1ab	2930	SRR15387562	9053	G	T	0,99791	2021-07-26	United States
ORF1ab_3255_I	ORF1ab	3255	SRR15387562	10029	C	T	0,999946	2021-07-26	United States
ORF1ab_3646_A	ORF1ab	3646	SRR15387562	11201	A	G	0,999798	2021-07-26	United States
ORF1ab_3731_V	ORF1ab	3731	SRR15387562	11456	A	G	0,999467	2021-07-26	United States
ORF1ab_4083_M	ORF1ab	4083	SRR15387562	12513	C	T	0,997484	2021-07-26	United States
ORF1ab_314_L	ORF1ab	314	SRR15387562	14408	C	T	1	2021-07-26	United States
ORF1ab_355_Y	ORF1ab	355	SRR15387562	14531	C	A	0,99977	2021-07-26	United States
ORF1ab_662_S	ORF1ab	662	SRR15387562	15451	G	A	0,998349	2021-07-26	United States
ORF1ab_1000_L	ORF1ab	1000	SRR15387562	16466	C	T	0,999786	2021-07-26	United States
ORF1ab_1918_V	ORF1ab	1918	SRR15387562	19220	C	T	0,999638	2021-07-26	United States
S_19_R	S	19	SRR15387562	21618	C	G	1	2021-07-26	United States
S_142_D	S	142	SRR15387562	21987	G	A	0,510949	2021-07-26	United States
S_156_NA	S	156	SRR15387562	22028	G	-AGTTCA	0,995358	2021-07-26	United States
S_452_R	S	452	SRR15387562	22917	T	G	0,999436	2021-07-26	United States
S_478_K	S	478	SRR15387562	22995	C	A	0,999361	2021-07-26	United States
S_614_G	S	614	SRR15387562	23403	A	G	0,999918	2021-07-26	United States
S_681_R	S	681	SRR15387562	23604	C	G	0,99962	2021-07-26	United States
S_950_N	S	950	SRR15387562	24410	G	A	0,950779	2021-07-26	United States
ORF3a_26_L	ORF3a	26	SRR15387562	25469	C	T	1	2021-07-26	United States
M_82_T	M	82	SRR15387562	26767	T	C	0,999837	2021-07-26	United States
ORF7a_82_A	ORF7a	82	SRR15387562	27638	T	C	1	2021-07-26	United States
ORF7a_120_I	ORF7a	120	SRR15387562	27752	C	T	0,99958	2021-07-26	United States
ORF7b_40_I	ORF7b	40	SRR15387562	27874	C	T	0,999396	2021-07-26	United States
ORF8_28_Y	ORF8	28	SRR15387562	27975	C	T	0,999737	2021-07-26	United States
ORF8_106_*	ORF8	106	SRR15387562	28209	G	T	0,999781	2021-07-26	United States
ORF8_118_NA	ORF8	118	SRR15387562	28247	A	-GATTTC	0,944346	2021-07-26	United States
ORF8_120_L	ORF8	120	SRR15387562	28253	C	A	0,976424	2021-07-26	United States
N_63_G	N	63	SRR15387562	28461	A	G	0,99365	2021-07-26	United States
N_203_M	N	203	SRR15387562	28881	G	T	0,999712	2021-07-26	United States
N_215_C	N	215	SRR15387562	28916	G	T	0,999854	2021-07-26	United States
N_377_Y	N	377	SRR15387562	29402	G	T	0,999802	2021-07-26	United States
ORF1ab_309_L	ORF1ab	309	SRR15387563	1191	C	T	0,999779	2021-07-25	United States
ORF1ab_1640_L	ORF1ab	1640	SRR15387563	5184	C	T	0,999518	2021-07-25	United States
ORF1ab_1921_Q	ORF1ab	1921	SRR15387563	6027	C	A	1	2021-07-25	United States
ORF1ab_2980_N	ORF1ab	2980	SRR15387563	9203	G	A	0,999155	2021-07-25	United States
ORF1ab_3138_S	ORF1ab	3138	SRR15387563	9678	T	C	0,999742	2021-07-25	United States
ORF1ab_3580_Q	ORF1ab	3580	SRR15387563	11005	C	A	0,717538	2021-07-25	United States
ORF1ab_3925_I	ORF1ab	3925	SRR15387563	12038	G	A	0,547754	2021-07-25	United States
ORF1ab_314_L	ORF1ab	314	SRR15387563	14408	C	T	1	2021-07-25	United States
ORF1ab_2310_R	ORF1ab	2310	SRR15387563	20396	A	G	1	2021-07-25	United States
S_19_R	S	19	SRR15387563	21618	C	G	1	2021-07-25	United States
S_77_T	S	77	SRR15387563	21792	A	C	1	2021-07-25	United States
S_142_D	S	142	SRR15387563	21987	G	A	0,731092	2021-07-25	United States
S_156_NA	S	156	SRR15387563	22028	G	-AGTTCA	0,993528	2021-07-25	United States
S_452_R	S	452	SRR15387563	22917	T	G	1	2021-07-25	United States
S_478_K	S	478	SRR15387563	22995	C	A	1	2021-07-25	United States
S_484_Q	S	484	SRR15387563	23012	G	C	1	2021-07-25	United States
S_614_G	S	614	SRR15387563	23403	A	G	0,999802	2021-07-25	United States
S_681_R	S	681	SRR15387563	23604	C	G	0,999572	2021-07-25	United States
S_950_N	S	950	SRR15387563	24410	G	A	0,979017	2021-07-25	United States
ORF3a_26_L	ORF3a	26	SRR15387563	25469	C	T	1	2021-07-25	United States
M_82_T	M	82	SRR15387563	26767	T	C	0,999366	2021-07-25	United States
ORF7a_82_A	ORF7a	82	SRR15387563	27638	T	C	1	2021-07-25	United States
ORF7a_120_I	ORF7a	120	SRR15387563	27752	C	T	0,999722	2021-07-25	United States
N_63_G	N	63	SRR15387563	28461	A	G	0,990887	2021-07-25	United States
N_203_M	N	203	SRR15387563	28881	G	T	0,999385	2021-07-25	United States
N_377_Y	N	377	SRR15387563	29402	G	T	1	2021-07-25	United States
ORF1ab_1640_L	ORF1ab	1640	SRR15387564	5184	C	T	0,999202	2021-07-25	United States
ORF1ab_3209_V	ORF1ab	3209	SRR15387564	9891	C	T	0,999517	2021-07-25	United States
ORF1ab_3718_A	ORF1ab	3718	SRR15387564	11418	T	C	0,99987	2021-07-25	United States
ORF1ab_3750_I	ORF1ab	3750	SRR15387564	11514	C	T	0,99932	2021-07-25	United States
ORF1ab_314_L	ORF1ab	314	SRR15387564	14408	C	T	0,9996	2021-07-25	United States
ORF1ab_662_S	ORF1ab	662	SRR15387564	15451	G	A	0,998508	2021-07-25	United States
ORF1ab_1000_L	ORF1ab	1000	SRR15387564	16466	C	T	0,999632	2021-07-25	United States
ORF1ab_2256_L	ORF1ab	2256	SRR15387564	20234	C	T	0,230404	2021-07-25	United States
S_19_R	S	19	SRR15387564	21618	C	G	0,99952	2021-07-25	United States
S_142_D	S	142	SRR15387564	21987	G	A	0,490483	2021-07-25	United States
S_156_NA	S	156	SRR15387564	22028	G	-AGTTCA	0,994649	2021-07-25	United States
S_222_V	S	222	SRR15387564	22227	C	T	0,999539	2021-07-25	United States
S_452_R	S	452	SRR15387564	22917	T	G	1	2021-07-25	United States
S_478_K	S	478	SRR15387564	22995	C	A	1	2021-07-25	United States
S_614_G	S	614	SRR15387564	23403	A	G	0,999899	2021-07-25	United States
S_681_R	S	681	SRR15387564	23604	C	G	0,999838	2021-07-25	United States
S_950_N	S	950	SRR15387564	24410	G	A	0,926449	2021-07-25	United States
ORF3a_26_L	ORF3a	26	SRR15387564	25469	C	T	1	2021-07-25	United States
ORF3a_224_C	ORF3a	224	SRR15387564	26062	G	T	0,998832	2021-07-25	United States
M_82_T	M	82	SRR15387564	26767	T	C	0,999879	2021-07-25	United States
M_197_N	M	197	SRR15387564	27112	G	A	0,999817	2021-07-25	United States
ORF7a_82_A	ORF7a	82	SRR15387564	27638	T	C	1	2021-07-25	United States
ORF7a_120_I	ORF7a	120	SRR15387564	27752	C	T	0,999081	2021-07-25	United States
ORF8_118_NA	ORF8	118	SRR15387564	28247	A	-GATTTC	0,920096	2021-07-25	United States
ORF8_120_L	ORF8	120	SRR15387564	28253	C	A	0,996779	2021-07-25	United States
N_63_G	N	63	SRR15387564	28461	A	G	0,991254	2021-07-25	United States
N_203_M	N	203	SRR15387564	28881	G	T	0,999605	2021-07-25	United States
N_377_Y	N	377	SRR15387564	29402	G	T	0,999605	2021-07-25	United States
N_418_H	N	418	SRR15387564	29527	G	T	0,99813	2021-07-25	United States
ORF1ab_1306_S	ORF1ab	1306	SRR15387565	4181	G	T	0,999573	2021-07-26	United States
ORF1ab_2046_L	ORF1ab	2046	SRR15387565	6402	C	T	0,99902	2021-07-26	United States
ORF1ab_2287_S	ORF1ab	2287	SRR15387565	7124	C	T	0,999307	2021-07-26	United States
ORF1ab_2327_C	ORF1ab	2327	SRR15387565	7246	G	T	0,999491	2021-07-26	United States
ORF1ab_2769_C	ORF1ab	2769	SRR15387565	8572	G	T	0,999535	2021-07-26	United States
ORF1ab_2930_L	ORF1ab	2930	SRR15387565	9053	G	T	0,999461	2021-07-26	United States
ORF1ab_3255_I	ORF1ab	3255	SRR15387565	10029	C	T	0,999753	2021-07-26	United States
ORF1ab_3646_A	ORF1ab	3646	SRR15387565	11201	A	G	0,999671	2021-07-26	United States
ORF1ab_3731_V	ORF1ab	3731	SRR15387565	11456	A	G	0,999657	2021-07-26	United States
ORF1ab_4083_M	ORF1ab	4083	SRR15387565	12513	C	T	0,997789	2021-07-26	United States
ORF1ab_314_L	ORF1ab	314	SRR15387565	14408	C	T	0,999726	2021-07-26	United States
ORF1ab_662_S	ORF1ab	662	SRR15387565	15451	G	A	0,998682	2021-07-26	United States
ORF1ab_1000_L	ORF1ab	1000	SRR15387565	16466	C	T	0,999738	2021-07-26	United States
ORF1ab_1918_V	ORF1ab	1918	SRR15387565	19220	C	T	0,999515	2021-07-26	United States
S_19_R	S	19	SRR15387565	21618	C	G	0,999723	2021-07-26	United States
S_142_D	S	142	SRR15387565	21987	G	A	0,458141	2021-07-26	United States
S_156_NA	S	156	SRR15387565	22028	G	-AGTTCA	0,995314	2021-07-26	United States
S_452_R	S	452	SRR15387565	22917	T	G	1	2021-07-26	United States
S_478_K	S	478	SRR15387565	22995	C	A	0,999799	2021-07-26	United States
S_614_G	S	614	SRR15387565	23403	A	G	0,999862	2021-07-26	United States
S_681_R	S	681	SRR15387565	23604	C	G	0,999741	2021-07-26	United States
S_884_F	S	884	SRR15387565	24213	C	T	0,999509	2021-07-26	United States
S_950_N	S	950	SRR15387565	24410	G	A	0,928587	2021-07-26	United States
ORF3a_26_L	ORF3a	26	SRR15387565	25469	C	T	0,999901	2021-07-26	United States
M_82_T	M	82	SRR15387565	26767	T	C	0,999706	2021-07-26	United States
ORF7a_82_A	ORF7a	82	SRR15387565	27638	T	C	0,999879	2021-07-26	United States
ORF7a_120_I	ORF7a	120	SRR15387565	27752	C	T	0,999687	2021-07-26	United States
ORF7b_40_I	ORF7b	40	SRR15387565	27874	C	T	0,999672	2021-07-26	United States
ORF8_118_NA	ORF8	118	SRR15387565	28247	A	-GATTTC	0,936434	2021-07-26	United States
ORF8_120_L	ORF8	120	SRR15387565	28253	C	A	0,991437	2021-07-26	United States
N_63_G	N	63	SRR15387565	28461	A	G	0,993935	2021-07-26	United States
N_203_M	N	203	SRR15387565	28881	G	T	0,999886	2021-07-26	United States
N_215_C	N	215	SRR15387565	28916	G	T	0,999772	2021-07-26	United States
N_377_Y	N	377	SRR15387565	29402	G	T	0,999407	2021-07-26	United States
ORF1ab_560_H	ORF1ab	560	SRR15387567	1944	G	A	0,996167	2021-07-24	United States
ORF1ab_1246_I	ORF1ab	1246	SRR15387567	4002	C	T	0,999827	2021-07-24	United States
ORF1ab_2287_S	ORF1ab	2287	SRR15387567	7124	C	T	1	2021-07-24	United States
ORF1ab_2387_V	ORF1ab	2387	SRR15387567	7424	T	G	0,999855	2021-07-24	United States
ORF1ab_3201_P	ORF1ab	3201	SRR15387567	9867	T	C	0,999806	2021-07-24	United States
ORF1ab_3255_I	ORF1ab	3255	SRR15387567	10029	C	T	0,999923	2021-07-24	United States
ORF1ab_3278_S	ORF1ab	3278	SRR15387567	10097	G	A	0,996562	2021-07-24	United States
ORF1ab_3674_NA	ORF1ab	3674	SRR15387567	11287	G	-TCTGGTTTT	0,931083	2021-07-24	United States
ORF1ab_3676_S	ORF1ab	3676	SRR15387567	11291	G	A	0,947299	2021-07-24	United States
ORF1ab_3677_L	ORF1ab	3677	SRR15387567	11296	T	G	0,997527	2021-07-24	United States
ORF1ab_4161_I	ORF1ab	4161	SRR15387567	12747	C	T	0,999838	2021-07-24	United States
ORF1ab_314_L	ORF1ab	314	SRR15387567	14408	C	T	0,999647	2021-07-24	United States
S_19_K	S	19	SRR15387567	21618	C	A	0,998968	2021-07-24	United States
S_46_L	S	46	SRR15387567	21699	C	T	0,999643	2021-07-24	United States
S_62_NA	S	62	SRR15387567	21747	T	-TACTTGGTTCCATGCTATACATGTCTCTGGGACCAATGG	0,0597782	2021-07-24	United States
S_75_V	S	75	SRR15387567	21786	G	T	0,99375	2021-07-24	United States
S_76_I	S	76	SRR15387567	21789	C	T	0,997543	2021-07-24	United States
S_452_Q	S	452	SRR15387567	22917	T	A	0,999295	2021-07-24	United States
S_490_S	S	490	SRR15387567	23031	T	C	1	2021-07-24	United States
S_614_G	S	614	SRR15387567	23403	A	G	0,9999	2021-07-24	United States
S_859_N	S	859	SRR15387567	24138	C	A	0,99941	2021-07-24	United States
N_13_L	N	13	SRR15387567	28311	C	T	0,999842	2021-07-24	United States
N_203_K	N	203	SRR15387567	28881	G	A	0,999691	2021-07-24	United States
N_204_R	N	204	SRR15387567	28883	G	C	0,999872	2021-07-24	United States
N_214_C	N	214	SRR15387567	28913	G	T	0,999758	2021-07-24	United States
N_366_I	N	366	SRR15387567	29370	C	T	0,897129	2021-07-24	United States
ORF1ab_1306_S	ORF1ab	1306	SRR15387568	4181	G	T	0,999808	2021-07-26	United States
ORF1ab_2046_L	ORF1ab	2046	SRR15387568	6402	C	T	0,999186	2021-07-26	United States
ORF1ab_2287_S	ORF1ab	2287	SRR15387568	7124	C	T	0,999457	2021-07-26	United States
ORF1ab_2695_N	ORF1ab	2695	SRR15387568	8349	G	A	0,999665	2021-07-26	United States
ORF1ab_2930_L	ORF1ab	2930	SRR15387568	9053	G	T	0,999311	2021-07-26	United States
ORF1ab_3255_I	ORF1ab	3255	SRR15387568	10029	C	T	0,999559	2021-07-26	United States
ORF1ab_3646_A	ORF1ab	3646	SRR15387568	11201	A	G	0,999663	2021-07-26	United States
ORF1ab_314_L	ORF1ab	314	SRR15387568	14408	C	T	0,999747	2021-07-26	United States
ORF1ab_662_S	ORF1ab	662	SRR15387568	15451	G	A	0,998703	2021-07-26	United States
ORF1ab_1000_L	ORF1ab	1000	SRR15387568	16466	C	T	0,999694	2021-07-26	United States
ORF1ab_1257_V	ORF1ab	1257	SRR15387568	17236	A	G	0,99989	2021-07-26	United States
ORF1ab_1918_V	ORF1ab	1918	SRR15387568	19220	C	T	0,999672	2021-07-26	United States
S_19_R	S	19	SRR15387568	21618	C	G	0,999912	2021-07-26	United States
S_142_D	S	142	SRR15387568	21987	G	A	0,506231	2021-07-26	United States
S_156_NA	S	156	SRR15387568	22028	G	-AGTTCA	0,997048	2021-07-26	United States
S_452_R	S	452	SRR15387568	22917	T	G	0,999197	2021-07-26	United States
S_478_K	S	478	SRR15387568	22995	C	A	0,999169	2021-07-26	United States
S_614_G	S	614	SRR15387568	23403	A	G	0,999876	2021-07-26	United States
S_681_R	S	681	SRR15387568	23604	C	G	1	2021-07-26	United States
S_950_N	S	950	SRR15387568	24410	G	A	0,968097	2021-07-26	United States
ORF3a_26_L	ORF3a	26	SRR15387568	25469	C	T	0,999875	2021-07-26	United States
M_82_T	M	82	SRR15387568	26767	T	C	0,99951	2021-07-26	United States
ORF7a_82_A	ORF7a	82	SRR15387568	27638	T	C	0,999558	2021-07-26	United States
ORF7a_120_I	ORF7a	120	SRR15387568	27752	C	T	0,999305	2021-07-26	United States
ORF7b_40_I	ORF7b	40	SRR15387568	27874	C	T	1	2021-07-26	United States
ORF8_36_S	ORF8	36	SRR15387568	27999	C	T	0,999795	2021-07-26	United States
ORF8_118_NA	ORF8	118	SRR15387568	28247	A	-GATTTC	0,930433	2021-07-26	United States
ORF8_119_V	ORF8	119	SRR15387568	28249	A	T	0,95283	2021-07-26	United States
ORF8_120_L	ORF8	120	SRR15387568	28253	C	A	0,996414	2021-07-26	United States
N_63_G	N	63	SRR15387568	28461	A	G	0,994165	2021-07-26	United States
N_203_M	N	203	SRR15387568	28881	G	T	0,999501	2021-07-26	United States
N_215_C	N	215	SRR15387568	28916	G	T	0,999569	2021-07-26	United States
N_377_Y	N	377	SRR15387568	29402	G	T	0,997543	2021-07-26	United States
ORF1ab_1306_S	ORF1ab	1306	SRR15387569	4181	G	T	0,999737	2021-07-26	United States
ORF1ab_2046_L	ORF1ab	2046	SRR15387569	6402	C	T	0,999183	2021-07-26	United States
ORF1ab_2287_S	ORF1ab	2287	SRR15387569	7124	C	T	0,999315	2021-07-26	United States
ORF1ab_2930_L	ORF1ab	2930	SRR15387569	9053	G	T	0,998663	2021-07-26	United States
ORF1ab_3255_I	ORF1ab	3255	SRR15387569	10029	C	T	0,999761	2021-07-26	United States
ORF1ab_3646_A	ORF1ab	3646	SRR15387569	11201	A	G	0,999739	2021-07-26	United States
ORF1ab_314_L	ORF1ab	314	SRR15387569	14408	C	T	0,999819	2021-07-26	United States
ORF1ab_662_S	ORF1ab	662	SRR15387569	15451	G	A	0,998523	2021-07-26	United States
ORF1ab_1000_L	ORF1ab	1000	SRR15387569	16466	C	T	0,999707	2021-07-26	United States
ORF1ab_1257_V	ORF1ab	1257	SRR15387569	17236	A	G	0,999925	2021-07-26	United States
ORF1ab_1918_V	ORF1ab	1918	SRR15387569	19220	C	T	0,999794	2021-07-26	United States
S_19_R	S	19	SRR15387569	21618	C	G	0,999625	2021-07-26	United States
S_142_D	S	142	SRR15387569	21987	G	A	0,528909	2021-07-26	United States
S_156_NA	S	156	SRR15387569	22028	G	-AGTTCA	0,987561	2021-07-26	United States
S_452_R	S	452	SRR15387569	22917	T	G	0,998467	2021-07-26	United States
S_478_K	S	478	SRR15387569	22995	C	A	0,99967	2021-07-26	United States
S_614_G	S	614	SRR15387569	23403	A	G	0,999818	2021-07-26	United States
S_681_R	S	681	SRR15387569	23604	C	G	0,999782	2021-07-26	United States
S_950_N	S	950	SRR15387569	24410	G	A	0,966579	2021-07-26	United States
ORF3a_26_L	ORF3a	26	SRR15387569	25469	C	T	0,999866	2021-07-26	United States
M_82_T	M	82	SRR15387569	26767	T	C	0,999844	2021-07-26	United States
ORF7a_82_A	ORF7a	82	SRR15387569	27638	T	C	1	2021-07-26	United States
ORF7a_120_I	ORF7a	120	SRR15387569	27752	C	T	0,999452	2021-07-26	United States
ORF7b_40_I	ORF7b	40	SRR15387569	27874	C	T	0,999915	2021-07-26	United States
ORF8_118_NA	ORF8	118	SRR15387569	28247	A	-GATTTC	0,931187	2021-07-26	United States
ORF8_119_V	ORF8	119	SRR15387569	28249	A	T	0,992188	2021-07-26	United States
ORF8_120_L	ORF8	120	SRR15387569	28253	C	A	0,993546	2021-07-26	United States
N_63_G	N	63	SRR15387569	28461	A	G	0,984688	2021-07-26	United States
N_203_M	N	203	SRR15387569	28881	G	T	0,999644	2021-07-26	United States
N_215_C	N	215	SRR15387569	28916	G	T	0,999488	2021-07-26	United States
N_377_Y	N	377	SRR15387569	29402	G	T	0,998965	2021-07-26	United States
ORF1ab_767_K	ORF1ab	767	SRR15387570	2564	G	A	0,999712	2021-07-26	United States
ORF1ab_1228_G	ORF1ab	1228	SRR15387570	3948	A	G	0,999586	2021-07-26	United States
ORF1ab_1306_S	ORF1ab	1306	SRR15387570	4181	G	T	0,999894	2021-07-26	United States
ORF1ab_2046_L	ORF1ab	2046	SRR15387570	6402	C	T	0,999124	2021-07-26	United States
ORF1ab_2287_S	ORF1ab	2287	SRR15387570	7124	C	T	1	2021-07-26	United States
ORF1ab_2930_L	ORF1ab	2930	SRR15387570	9053	G	T	0,999034	2021-07-26	United States
ORF1ab_3255_I	ORF1ab	3255	SRR15387570	10029	C	T	0,999789	2021-07-26	United States
ORF1ab_3646_A	ORF1ab	3646	SRR15387570	11201	A	G	0,999688	2021-07-26	United States
ORF1ab_3766_F	ORF1ab	3766	SRR15387570	11562	G	T	0,957972	2021-07-26	United States
ORF1ab_314_L	ORF1ab	314	SRR15387570	14408	C	T	0,999878	2021-07-26	United States
ORF1ab_662_S	ORF1ab	662	SRR15387570	15451	G	A	0,998334	2021-07-26	United States
ORF1ab_1000_L	ORF1ab	1000	SRR15387570	16466	C	T	0,999727	2021-07-26	United States
ORF1ab_1918_V	ORF1ab	1918	SRR15387570	19220	C	T	0,999653	2021-07-26	United States
S_19_R	S	19	SRR15387570	21618	C	G	0,999695	2021-07-26	United States
S_142_D	S	142	SRR15387570	21987	G	A	0,672372	2021-07-26	United States
S_156_NA	S	156	SRR15387570	22028	G	-AGTTCA	0,995497	2021-07-26	United States
S_452_R	S	452	SRR15387570	22917	T	G	1	2021-07-26	United States
S_478_K	S	478	SRR15387570	22995	C	A	1	2021-07-26	United States
S_614_G	S	614	SRR15387570	23403	A	G	0,999712	2021-07-26	United States
S_681_R	S	681	SRR15387570	23604	C	G	1	2021-07-26	United States
S_950_N	S	950	SRR15387570	24410	G	A	0,987977	2021-07-26	United States
ORF3a_26_L	ORF3a	26	SRR15387570	25469	C	T	1	2021-07-26	United States
ORF3a_239_Q	ORF3a	239	SRR15387570	26107	G	C	0,999594	2021-07-26	United States
M_82_T	M	82	SRR15387570	26767	T	C	0,999908	2021-07-26	United States
ORF7a_82_A	ORF7a	82	SRR15387570	27638	T	C	1	2021-07-26	United States
ORF7a_120_I	ORF7a	120	SRR15387570	27752	C	T	1	2021-07-26	United States
ORF7b_40_I	ORF7b	40	SRR15387570	27874	C	T	0,999786	2021-07-26	United States
ORF8_118_NA	ORF8	118	SRR15387570	28247	A	-GATTTC	0,924997	2021-07-26	United States
ORF8_119_V	ORF8	119	SRR15387570	28249	A	T	0,974138	2021-07-26	United States
ORF8_120_L	ORF8	120	SRR15387570	28253	C	A	0,989006	2021-07-26	United States
N_63_G	N	63	SRR15387570	28461	A	G	0,992656	2021-07-26	United States
N_203_M	N	203	SRR15387570	28881	G	T	0,99688	2021-07-26	United States
N_215_C	N	215	SRR15387570	28916	G	T	0,999523	2021-07-26	United States
N_377_Y	N	377	SRR15387570	29402	G	T	1	2021-07-26	United States
ORF1ab_599_V	ORF1ab	599	SRR15387571	2061	C	T	0,999325	2021-07-24	United States
ORF1ab_1306_S	ORF1ab	1306	SRR15387571	4181	G	T	0,999722	2021-07-24	United States
ORF1ab_1403_H	ORF1ab	1403	SRR15387571	4474	G	T	0,999706	2021-07-24	United States
ORF1ab_2046_L	ORF1ab	2046	SRR15387571	6402	C	T	0,999294	2021-07-24	United States
ORF1ab_2287_S	ORF1ab	2287	SRR15387571	7124	C	T	1	2021-07-24	United States
ORF1ab_2661_F	ORF1ab	2661	SRR15387571	8247	C	T	0,99982	2021-07-24	United States
ORF1ab_2930_L	ORF1ab	2930	SRR15387571	9053	G	T	0,999559	2021-07-24	United States
ORF1ab_3255_I	ORF1ab	3255	SRR15387571	10029	C	T	0,999931	2021-07-24	United States
ORF1ab_3371_L	ORF1ab	3371	SRR15387571	10377	C	T	0,998681	2021-07-24	United States
ORF1ab_3646_A	ORF1ab	3646	SRR15387571	11201	A	G	0,999758	2021-07-24	United States
ORF1ab_314_L	ORF1ab	314	SRR15387571	14408	C	T	0,99972	2021-07-24	United States
ORF1ab_662_S	ORF1ab	662	SRR15387571	15451	G	A	0,998702	2021-07-24	United States
ORF1ab_1000_L	ORF1ab	1000	SRR15387571	16466	C	T	0,999951	2021-07-24	United States
ORF1ab_1918_V	ORF1ab	1918	SRR15387571	19220	C	T	0,999688	2021-07-24	United States
ORF1ab_2630_K	ORF1ab	2630	SRR15387571	21357	T	G	0,0655738	2021-07-24	United States
S_19_R	S	19	SRR15387571	21618	C	G	1	2021-07-24	United States
S_142_D	S	142	SRR15387571	21987	G	A	0,440252	2021-07-24	United States
S_156_NA	S	156	SRR15387571	22028	G	-AGTTCA	0,996396	2021-07-24	United States
S_452_R	S	452	SRR15387571	22917	T	G	1	2021-07-24	United States
S_478_K	S	478	SRR15387571	22995	C	A	1	2021-07-24	United States
S_614_G	S	614	SRR15387571	23403	A	G	0,999811	2021-07-24	United States
S_681_R	S	681	SRR15387571	23604	C	G	1	2021-07-24	United States
S_950_N	S	950	SRR15387571	24410	G	A	0,989916	2021-07-24	United States
S_1104_L	S	1104	SRR15387571	24872	G	T	0,999859	2021-07-24	United States
ORF3a_26_L	ORF3a	26	SRR15387571	25469	C	T	0,999811	2021-07-24	United States
M_82_T	M	82	SRR15387571	26767	T	C	1	2021-07-24	United States
ORF7a_82_A	ORF7a	82	SRR15387571	27638	T	C	1	2021-07-24	United States
ORF7a_120_I	ORF7a	120	SRR15387571	27752	C	T	1	2021-07-24	United States
ORF7b_40_I	ORF7b	40	SRR15387571	27874	C	T	1	2021-07-24	United States
ORF8_118_NA	ORF8	118	SRR15387571	28247	A	-GATTTC	0,922441	2021-07-24	United States
ORF8_119_V	ORF8	119	SRR15387571	28249	A	T	0,980132	2021-07-24	United States
ORF8_120_L	ORF8	120	SRR15387571	28253	C	A	0,997205	2021-07-24	United States
N_63_G	N	63	SRR15387571	28461	A	G	0,994458	2021-07-24	United States
N_203_M	N	203	SRR15387571	28881	G	T	1	2021-07-24	United States
N_215_C	N	215	SRR15387571	28916	G	T	0,99971	2021-07-24	United States
N_377_Y	N	377	SRR15387571	29402	G	T	1	2021-07-24	United States
ORF1ab_1306_S	ORF1ab	1306	SRR15387572	4181	G	T	0,999689	2021-07-26	United States
ORF1ab_2046_L	ORF1ab	2046	SRR15387572	6402	C	T	0,999096	2021-07-26	United States
ORF1ab_2287_S	ORF1ab	2287	SRR15387572	7124	C	T	1	2021-07-26	United States
ORF1ab_2554_V	ORF1ab	2554	SRR15387572	7926	C	T	0,999817	2021-07-26	United States
ORF1ab_2930_L	ORF1ab	2930	SRR15387572	9053	G	T	0,999769	2021-07-26	United States
ORF1ab_3255_I	ORF1ab	3255	SRR15387572	10029	C	T	0,999526	2021-07-26	United States
ORF1ab_3646_A	ORF1ab	3646	SRR15387572	11201	A	G	0,99958	2021-07-26	United States
ORF1ab_183_V	ORF1ab	183	SRR15387572	14014	T	G	0,999948	2021-07-26	United States
ORF1ab_314_L	ORF1ab	314	SRR15387572	14408	C	T	0,999756	2021-07-26	United States
ORF1ab_662_S	ORF1ab	662	SRR15387572	15451	G	A	0,99893	2021-07-26	United States
ORF1ab_1000_L	ORF1ab	1000	SRR15387572	16466	C	T	0,999856	2021-07-26	United States
ORF1ab_1918_V	ORF1ab	1918	SRR15387572	19220	C	T	0,999833	2021-07-26	United States
ORF1ab_2172_NA	ORF1ab	2172	SRR15387572	19983	C	+T	0,0580645	2021-07-26	United States
S_19_R	S	19	SRR15387572	21618	C	G	0,999687	2021-07-26	United States
S_142_D	S	142	SRR15387572	21987	G	A	0,689119	2021-07-26	United States
S_156_NA	S	156	SRR15387572	22028	G	-AGTTCA	0,98378	2021-07-26	United States
S_161_F	S	161	SRR15387572	22044	C	T	0,100459	2021-07-26	United States
S_401_L	S	401	SRR15387572	22763	G	T	0,0864423	2021-07-26	United States
S_452_R	S	452	SRR15387572	22917	T	G	1	2021-07-26	United States
S_478_K	S	478	SRR15387572	22995	C	A	1	2021-07-26	United States
S_479_R	S	479	SRR15387572	22998	C	G	1	2021-07-26	United States
S_614_G	S	614	SRR15387572	23403	A	G	0,999848	2021-07-26	United States
S_681_R	S	681	SRR15387572	23604	C	G	0,999839	2021-07-26	United States
S_950_N	S	950	SRR15387572	24410	G	A	0,992777	2021-07-26	United States
ORF3a_26_L	ORF3a	26	SRR15387572	25469	C	T	0,999748	2021-07-26	United States
M_82_T	M	82	SRR15387572	26767	T	C	0,999619	2021-07-26	United States
ORF7a_82_A	ORF7a	82	SRR15387572	27638	T	C	1	2021-07-26	United States
ORF7a_120_I	ORF7a	120	SRR15387572	27752	C	T	1	2021-07-26	United States
ORF7b_40_I	ORF7b	40	SRR15387572	27874	C	T	0,999794	2021-07-26	United States
ORF8_118_NA	ORF8	118	SRR15387572	28247	A	-GATTTC	0,912691	2021-07-26	United States
ORF8_120_L	ORF8	120	SRR15387572	28253	C	A	0,989583	2021-07-26	United States
N_29_Y	N	29	SRR15387572	28358	A	T	0,0781309	2021-07-26	United States
N_63_G	N	63	SRR15387572	28461	A	G	0,993713	2021-07-26	United States
N_203_M	N	203	SRR15387572	28881	G	T	0,999848	2021-07-26	United States
N_215_C	N	215	SRR15387572	28916	G	T	0,998928	2021-07-26	United States
N_377_Y	N	377	SRR15387572	29402	G	T	1	2021-07-26	United States
ORF1ab_1306_S	ORF1ab	1306	SRR15387575	4181	G	T	1	2021-07-26	United States
ORF1ab_2046_L	ORF1ab	2046	SRR15387575	6402	C	T	0,999433	2021-07-26	United States
ORF1ab_2287_S	ORF1ab	2287	SRR15387575	7124	C	T	1	2021-07-26	United States
ORF1ab_2554_V	ORF1ab	2554	SRR15387575	7926	C	T	1	2021-07-26	United States
ORF1ab_2930_L	ORF1ab	2930	SRR15387575	9053	G	T	1	2021-07-26	United States
ORF1ab_3255_I	ORF1ab	3255	SRR15387575	10029	C	T	0,999546	2021-07-26	United States
ORF1ab_3646_A	ORF1ab	3646	SRR15387575	11201	A	G	0,999578	2021-07-26	United States
ORF1ab_183_V	ORF1ab	183	SRR15387575	14014	T	G	0,999926	2021-07-26	United States
ORF1ab_314_L	ORF1ab	314	SRR15387575	14408	C	T	1	2021-07-26	United States
ORF1ab_662_S	ORF1ab	662	SRR15387575	15451	G	A	0,998192	2021-07-26	United States
ORF1ab_1000_L	ORF1ab	1000	SRR15387575	16466	C	T	0,999918	2021-07-26	United States
ORF1ab_1918_V	ORF1ab	1918	SRR15387575	19220	C	T	0,999945	2021-07-26	United States
S_19_R	S	19	SRR15387575	21618	C	G	0,99978	2021-07-26	United States
S_142_D	S	142	SRR15387575	21987	G	A	0,568345	2021-07-26	United States
S_156_NA	S	156	SRR15387575	22028	G	-AGTTCA	0,996808	2021-07-26	United States
S_452_R	S	452	SRR15387575	22917	T	G	1	2021-07-26	United States
S_478_K	S	478	SRR15387575	22995	C	A	1	2021-07-26	United States
S_479_R	S	479	SRR15387575	22998	C	G	1	2021-07-26	United States
S_614_G	S	614	SRR15387575	23403	A	G	0,999879	2021-07-26	United States
S_681_R	S	681	SRR15387575	23604	C	G	1	2021-07-26	United States
S_950_N	S	950	SRR15387575	24410	G	A	0,979261	2021-07-26	United States
ORF3a_26_L	ORF3a	26	SRR15387575	25469	C	T	0,99964	2021-07-26	United States
M_82_T	M	82	SRR15387575	26767	T	C	1	2021-07-26	United States
ORF7a_66_V	ORF7a	66	SRR15387575	27590	C	T	0,080938	2021-07-26	United States
ORF7a_82_A	ORF7a	82	SRR15387575	27638	T	C	1	2021-07-26	United States
ORF7a_120_I	ORF7a	120	SRR15387575	27752	C	T	0,998606	2021-07-26	United States
ORF7b_40_I	ORF7b	40	SRR15387575	27874	C	T	1	2021-07-26	United States
ORF8_118_NA	ORF8	118	SRR15387575	28247	A	-GATTTC	0,873839	2021-07-26	United States
ORF8_120_L	ORF8	120	SRR15387575	28253	C	A	0,987069	2021-07-26	United States
N_63_G	N	63	SRR15387575	28461	A	G	0,987428	2021-07-26	United States
N_203_M	N	203	SRR15387575	28881	G	T	0,999774	2021-07-26	United States
N_215_C	N	215	SRR15387575	28916	G	T	0,999501	2021-07-26	United States
ORF1ab_1633_D	ORF1ab	1633	SRR15387576	5164	G	T	0,999666	2021-07-23	United States
ORF1ab_1640_L	ORF1ab	1640	SRR15387576	5184	C	T	0,99943	2021-07-23	United States
ORF1ab_1826_D	ORF1ab	1826	SRR15387576	5743	G	C	0,0598554	2021-07-23	United States
ORF1ab_1827_H	ORF1ab	1827	SRR15387576	5744	T	C	0,0598396	2021-07-23	United States
ORF1ab_3209_V	ORF1ab	3209	SRR15387576	9891	C	T	0,999795	2021-07-23	United States
ORF1ab_3718_A	ORF1ab	3718	SRR15387576	11418	T	C	0,999844	2021-07-23	United States
ORF1ab_3750_I	ORF1ab	3750	SRR15387576	11514	C	T	0,999578	2021-07-23	United States
ORF1ab_314_L	ORF1ab	314	SRR15387576	14408	C	T	0,999485	2021-07-23	United States
ORF1ab_662_S	ORF1ab	662	SRR15387576	15451	G	A	0,998506	2021-07-23	United States
ORF1ab_1000_L	ORF1ab	1000	SRR15387576	16466	C	T	0,999801	2021-07-23	United States
S_19_R	S	19	SRR15387576	21618	C	G	0,999814	2021-07-23	United States
S_142_D	S	142	SRR15387576	21987	G	A	0,407979	2021-07-23	United States
S_156_NA	S	156	SRR15387576	22028	G	-AGTTCA	0,993328	2021-07-23	United States
S_222_V	S	222	SRR15387576	22227	C	T	0,999757	2021-07-23	United States
S_289_I	S	289	SRR15387576	22427	G	A	0,998469	2021-07-23	United States
S_452_R	S	452	SRR15387576	22917	T	G	0,999458	2021-07-23	United States
S_478_K	S	478	SRR15387576	22995	C	A	0,999911	2021-07-23	United States
S_614_G	S	614	SRR15387576	23403	A	G	0,999849	2021-07-23	United States
S_681_R	S	681	SRR15387576	23604	C	G	0,999253	2021-07-23	United States
S_950_N	S	950	SRR15387576	24410	G	A	0,734187	2021-07-23	United States
ORF3a_26_L	ORF3a	26	SRR15387576	25469	C	T	0,999901	2021-07-23	United States
M_82_T	M	82	SRR15387576	26767	T	C	0,999862	2021-07-23	United States
ORF7a_81_*	ORF7a	81	SRR15387576	27635	C	A	0,999562	2021-07-23	United States
ORF7a_82_A	ORF7a	82	SRR15387576	27638	T	C	0,999875	2021-07-23	United States
ORF7a_120_I	ORF7a	120	SRR15387576	27752	C	T	0,999865	2021-07-23	United States
ORF8_118_NA	ORF8	118	SRR15387576	28247	A	-GATTTC	0,922171	2021-07-23	United States
ORF8_120_L	ORF8	120	SRR15387576	28253	C	A	0,995318	2021-07-23	United States
N_18_V	N	18	SRR15387576	28326	G	T	0,999655	2021-07-23	United States
N_63_G	N	63	SRR15387576	28461	A	G	0,974702	2021-07-23	United States
N_203_M	N	203	SRR15387576	28881	G	T	0,999682	2021-07-23	United States
N_377_Y	N	377	SRR15387576	29402	G	T	0,999273	2021-07-23	United States
ORF1ab_1633_D	ORF1ab	1633	SRR15387577	5164	G	T	0,999704	2021-07-23	United States
ORF1ab_1640_L	ORF1ab	1640	SRR15387577	5184	C	T	0,999603	2021-07-23	United States
ORF1ab_1826_D	ORF1ab	1826	SRR15387577	5743	G	C	0,0653339	2021-07-23	United States
ORF1ab_1827_H	ORF1ab	1827	SRR15387577	5744	T	C	0,0653131	2021-07-23	United States
ORF1ab_3209_V	ORF1ab	3209	SRR15387577	9891	C	T	0,999426	2021-07-23	United States
ORF1ab_3718_A	ORF1ab	3718	SRR15387577	11418	T	C	0,999838	2021-07-23	United States
ORF1ab_3750_I	ORF1ab	3750	SRR15387577	11514	C	T	0,999424	2021-07-23	United States
ORF1ab_314_L	ORF1ab	314	SRR15387577	14408	C	T	0,99953	2021-07-23	United States
ORF1ab_662_S	ORF1ab	662	SRR15387577	15451	G	A	0,99782	2021-07-23	United States
ORF1ab_1000_L	ORF1ab	1000	SRR15387577	16466	C	T	0,999508	2021-07-23	United States
S_19_R	S	19	SRR15387577	21618	C	G	0,99998	2021-07-23	United States
S_142_D	S	142	SRR15387577	21987	G	A	0,4605	2021-07-23	United States
S_156_NA	S	156	SRR15387577	22028	G	-AGTTCA	0,997093	2021-07-23	United States
S_222_V	S	222	SRR15387577	22227	C	T	0,999501	2021-07-23	United States
S_289_I	S	289	SRR15387577	22427	G	A	1	2021-07-23	United States
S_452_R	S	452	SRR15387577	22917	T	G	0,998804	2021-07-23	United States
S_478_K	S	478	SRR15387577	22995	C	A	0,99949	2021-07-23	United States
S_614_G	S	614	SRR15387577	23403	A	G	0,999794	2021-07-23	United States
S_681_R	S	681	SRR15387577	23604	C	G	0,999417	2021-07-23	United States
S_950_N	S	950	SRR15387577	24410	G	A	0,839057	2021-07-23	United States
ORF3a_26_L	ORF3a	26	SRR15387577	25469	C	T	0,999901	2021-07-23	United States
M_82_T	M	82	SRR15387577	26767	T	C	0,999944	2021-07-23	United States
ORF7a_82_A	ORF7a	82	SRR15387577	27638	T	C	0,999622	2021-07-23	United States
ORF7a_120_I	ORF7a	120	SRR15387577	27752	C	T	0,999758	2021-07-23	United States
ORF8_118_NA	ORF8	118	SRR15387577	28247	A	-GATTTC	0,930695	2021-07-23	United States
ORF8_120_L	ORF8	120	SRR15387577	28253	C	A	0,981651	2021-07-23	United States
N_18_V	N	18	SRR15387577	28326	G	T	0,99983	2021-07-23	United States
N_63_G	N	63	SRR15387577	28461	A	G	0,936166	2021-07-23	United States
N_203_M	N	203	SRR15387577	28881	G	T	0,999344	2021-07-23	United States
N_377_Y	N	377	SRR15387577	29402	G	T	0,999421	2021-07-23	United States
ORF1ab_1306_S	ORF1ab	1306	SRR15387578	4181	G	T	1	2021-07-23	United States
ORF1ab_2046_L	ORF1ab	2046	SRR15387578	6402	C	T	0,99942	2021-07-23	United States
ORF1ab_2287_S	ORF1ab	2287	SRR15387578	7124	C	T	0,998819	2021-07-23	United States
ORF1ab_2930_L	ORF1ab	2930	SRR15387578	9053	G	T	0,99839	2021-07-23	United States
ORF1ab_3255_I	ORF1ab	3255	SRR15387578	10029	C	T	0,999692	2021-07-23	United States
ORF1ab_3646_A	ORF1ab	3646	SRR15387578	11201	A	G	0,999438	2021-07-23	United States
ORF1ab_314_L	ORF1ab	314	SRR15387578	14408	C	T	0,999674	2021-07-23	United States
ORF1ab_662_S	ORF1ab	662	SRR15387578	15451	G	A	0,998359	2021-07-23	United States
ORF1ab_1000_L	ORF1ab	1000	SRR15387578	16466	C	T	0,999628	2021-07-23	United States
ORF1ab_1257_V	ORF1ab	1257	SRR15387578	17236	A	G	0,999905	2021-07-23	United States
ORF1ab_1918_V	ORF1ab	1918	SRR15387578	19220	C	T	0,999469	2021-07-23	United States
S_19_R	S	19	SRR15387578	21618	C	G	1	2021-07-23	United States
S_142_D	S	142	SRR15387578	21987	G	A	0,574803	2021-07-23	United States
S_156_NA	S	156	SRR15387578	22028	G	-AGTTCA	0,994012	2021-07-23	United States
S_452_R	S	452	SRR15387578	22917	T	G	0,999469	2021-07-23	United States
S_478_K	S	478	SRR15387578	22995	C	A	0,999723	2021-07-23	United States
S_614_G	S	614	SRR15387578	23403	A	G	0,999743	2021-07-23	United States
S_681_R	S	681	SRR15387578	23604	C	G	0,999675	2021-07-23	United States
S_950_N	S	950	SRR15387578	24410	G	A	0,819549	2021-07-23	United States
ORF3a_26_L	ORF3a	26	SRR15387578	25469	C	T	1	2021-07-23	United States
ORF3a_104_S	ORF3a	104	SRR15387578	25702	C	T	0,999772	2021-07-23	United States
M_82_T	M	82	SRR15387578	26767	T	C	1	2021-07-23	United States
ORF7a_82_A	ORF7a	82	SRR15387578	27638	T	C	0,999763	2021-07-23	United States
ORF7a_120_I	ORF7a	120	SRR15387578	27752	C	T	0,999327	2021-07-23	United States
ORF7b_40_I	ORF7b	40	SRR15387578	27874	C	T	0,999076	2021-07-23	United States
ORF8_118_NA	ORF8	118	SRR15387578	28247	A	-GATTTC	0,9356	2021-07-23	United States
ORF8_120_L	ORF8	120	SRR15387578	28253	C	A	0,99729	2021-07-23	United States
N_63_G	N	63	SRR15387578	28461	A	G	0,965096	2021-07-23	United States
N_203_M	N	203	SRR15387578	28881	G	T	0,999759	2021-07-23	United States
N_208_S	N	208	SRR15387578	28895	G	T	0,999101	2021-07-23	United States
N_215_C	N	215	SRR15387578	28916	G	T	0,998887	2021-07-23	United States
N_377_Y	N	377	SRR15387578	29402	G	T	1	2021-07-23	United States
ORF1ab_1306_S	ORF1ab	1306	SRR15387579	4181	G	T	0,999793	2021-07-23	United States
ORF1ab_2046_L	ORF1ab	2046	SRR15387579	6402	C	T	0,999172	2021-07-23	United States
ORF1ab_2287_S	ORF1ab	2287	SRR15387579	7124	C	T	0,999277	2021-07-23	United States
ORF1ab_2930_L	ORF1ab	2930	SRR15387579	9053	G	T	1	2021-07-23	United States
ORF1ab_3255_I	ORF1ab	3255	SRR15387579	10029	C	T	0,999654	2021-07-23	United States
ORF1ab_3646_A	ORF1ab	3646	SRR15387579	11201	A	G	0,999775	2021-07-23	United States
ORF1ab_314_L	ORF1ab	314	SRR15387579	14408	C	T	1	2021-07-23	United States
ORF1ab_662_S	ORF1ab	662	SRR15387579	15451	G	A	0,998368	2021-07-23	United States
ORF1ab_1000_L	ORF1ab	1000	SRR15387579	16466	C	T	0,999757	2021-07-23	United States
ORF1ab_1257_V	ORF1ab	1257	SRR15387579	17236	A	G	0,999863	2021-07-23	United States
ORF1ab_1918_V	ORF1ab	1918	SRR15387579	19220	C	T	0,999787	2021-07-23	United States
S_19_R	S	19	SRR15387579	21618	C	G	0,999914	2021-07-23	United States
S_142_D	S	142	SRR15387579	21987	G	A	0,497392	2021-07-23	United States
S_156_NA	S	156	SRR15387579	22028	G	-AGTTCA	0,994156	2021-07-23	United States
S_452_R	S	452	SRR15387579	22917	T	G	0,999698	2021-07-23	United States
S_478_K	S	478	SRR15387579	22995	C	A	0,99967	2021-07-23	United States
S_614_G	S	614	SRR15387579	23403	A	G	0,999895	2021-07-23	United States
S_681_R	S	681	SRR15387579	23604	C	G	1	2021-07-23	United States
S_950_N	S	950	SRR15387579	24410	G	A	0,770265	2021-07-23	United States
ORF3a_26_L	ORF3a	26	SRR15387579	25469	C	T	1	2021-07-23	United States
E_52_L	E	52	SRR15387579	26398	G	T	0,999914	2021-07-23	United States
M_82_T	M	82	SRR15387579	26767	T	C	0,99995	2021-07-23	United States
ORF7a_82_A	ORF7a	82	SRR15387579	27638	T	C	0,999675	2021-07-23	United States
ORF7a_99_L	ORF7a	99	SRR15387579	27689	C	T	0,999856	2021-07-23	United States
ORF7a_120_I	ORF7a	120	SRR15387579	27752	C	T	0,999982	2021-07-23	United States
ORF7b_40_I	ORF7b	40	SRR15387579	27874	C	T	0,999472	2021-07-23	United States
ORF8_118_NA	ORF8	118	SRR15387579	28247	A	-GATTTC	0,920734	2021-07-23	United States
ORF8_120_L	ORF8	120	SRR15387579	28253	C	A	0,993716	2021-07-23	United States
N_63_G	N	63	SRR15387579	28461	A	G	0,721015	2021-07-23	United States
N_203_M	N	203	SRR15387579	28881	G	T	0,999497	2021-07-23	United States
N_215_C	N	215	SRR15387579	28916	G	T	0,999673	2021-07-23	United States
N_377_Y	N	377	SRR15387579	29402	G	T	0,999611	2021-07-23	United States
ORF1ab_261_N	ORF1ab	261	SRR15387583	1048	G	T	0,999717	2021-07-23	United States
ORF1ab_1306_S	ORF1ab	1306	SRR15387583	4181	G	T	0,999722	2021-07-23	United States
ORF1ab_2046_L	ORF1ab	2046	SRR15387583	6402	C	T	0,999324	2021-07-23	United States
ORF1ab_2287_S	ORF1ab	2287	SRR15387583	7124	C	T	0,999071	2021-07-23	United States
ORF1ab_2930_L	ORF1ab	2930	SRR15387583	9053	G	T	0,999239	2021-07-23	United States
ORF1ab_3255_I	ORF1ab	3255	SRR15387583	10029	C	T	0,99986	2021-07-23	United States
ORF1ab_3646_A	ORF1ab	3646	SRR15387583	11201	A	G	0,999621	2021-07-23	United States
ORF1ab_3733_I	ORF1ab	3733	SRR15387583	11464	G	A	0,999863	2021-07-23	United States
ORF1ab_314_L	ORF1ab	314	SRR15387583	14408	C	T	0,999579	2021-07-23	United States
ORF1ab_662_S	ORF1ab	662	SRR15387583	15451	G	A	0,998381	2021-07-23	United States
ORF1ab_1000_L	ORF1ab	1000	SRR15387583	16466	C	T	0,999763	2021-07-23	United States
ORF1ab_1918_V	ORF1ab	1918	SRR15387583	19220	C	T	0,998976	2021-07-23	United States
S_19_R	S	19	SRR15387583	21618	C	G	0,999879	2021-07-23	United States
S_142_D	S	142	SRR15387583	21987	G	A	0,314701	2021-07-23	United States
S_156_NA	S	156	SRR15387583	22028	G	-AGTTCA	0,990534	2021-07-23	United States
S_452_R	S	452	SRR15387583	22917	T	G	0,999456	2021-07-23	United States
S_478_K	S	478	SRR15387583	22995	C	A	0,999628	2021-07-23	United States
S_614_G	S	614	SRR15387583	23403	A	G	0,999701	2021-07-23	United States
S_681_R	S	681	SRR15387583	23604	C	G	0,999818	2021-07-23	United States
S_950_N	S	950	SRR15387583	24410	G	A	0,570888	2021-07-23	United States
ORF3a_26_L	ORF3a	26	SRR15387583	25469	C	T	0,999753	2021-07-23	United States
M_82_T	M	82	SRR15387583	26767	T	C	0,999803	2021-07-23	United States
ORF7a_45_L	ORF7a	45	SRR15387583	27527	C	T	0,908128	2021-07-23	United States
ORF7a_82_A	ORF7a	82	SRR15387583	27638	T	C	1	2021-07-23	United States
ORF7a_120_I	ORF7a	120	SRR15387583	27752	C	T	0,999712	2021-07-23	United States
ORF7b_40_I	ORF7b	40	SRR15387583	27874	C	T	0,999518	2021-07-23	United States
ORF8_118_NA	ORF8	118	SRR15387583	28247	A	-GATTTC	0,92949	2021-07-23	United States
ORF8_119_V	ORF8	119	SRR15387583	28249	A	T	0,954248	2021-07-23	United States
ORF8_120_L	ORF8	120	SRR15387583	28253	C	A	0,993413	2021-07-23	United States
N_63_G	N	63	SRR15387583	28461	A	G	0,728774	2021-07-23	United States
N_203_M	N	203	SRR15387583	28881	G	T	0,999745	2021-07-23	United States
N_215_C	N	215	SRR15387583	28916	G	T	0,99974	2021-07-23	United States
N_377_Y	N	377	SRR15387583	29402	G	T	0,999388	2021-07-23	United States
ORF1ab_23_I	ORF1ab	23	SRR15387584	332	G	A	0,117995	2021-07-23	United States
ORF1ab_767_K	ORF1ab	767	SRR15387584	2564	G	A	0,997835	2021-07-23	United States
ORF1ab_1228_G	ORF1ab	1228	SRR15387584	3948	A	G	1	2021-07-23	United States
ORF1ab_1306_S	ORF1ab	1306	SRR15387584	4181	G	T	0,999428	2021-07-23	United States
ORF1ab_2046_L	ORF1ab	2046	SRR15387584	6402	C	T	0,997534	2021-07-23	United States
ORF1ab_2188_F	ORF1ab	2188	SRR15387584	6828	C	T	1	2021-07-23	United States
ORF1ab_2930_L	ORF1ab	2930	SRR15387584	9053	G	T	0,999459	2021-07-23	United States
ORF1ab_3255_I	ORF1ab	3255	SRR15387584	10029	C	T	1	2021-07-23	United States
ORF1ab_3646_A	ORF1ab	3646	SRR15387584	11201	A	G	0,999551	2021-07-23	United States
ORF1ab_3766_F	ORF1ab	3766	SRR15387584	11562	G	T	0,996425	2021-07-23	United States
ORF1ab_314_L	ORF1ab	314	SRR15387584	14408	C	T	1	2021-07-23	United States
ORF1ab_662_S	ORF1ab	662	SRR15387584	15451	G	A	0,994769	2021-07-23	United States
ORF1ab_1000_L	ORF1ab	1000	SRR15387584	16466	C	T	0,999424	2021-07-23	United States
ORF1ab_1583_NA	ORF1ab	1583	SRR15387584	18215	G	+T	0,0551095	2021-07-23	United States
ORF1ab_1876_G	ORF1ab	1876	SRR15387584	19094	A	G	0,0886654	2021-07-23	United States
ORF1ab_1918_V	ORF1ab	1918	SRR15387584	19220	C	T	0,999893	2021-07-23	United States
ORF1ab_2172_NA	ORF1ab	2172	SRR15387584	19983	C	+T	0,142132	2021-07-23	United States
ORF1ab_2422_S	ORF1ab	2422	SRR15387584	20731	T	A	0,0637415	2021-07-23	United States
ORF1ab_2658_F	ORF1ab	2658	SRR15387584	21440	C	T	0,338028	2021-07-23	United States
S_19_R	S	19	SRR15387584	21618	C	G	1	2021-07-23	United States
S_30_H	S	30	SRR15387584	21650	A	C	0,105611	2021-07-23	United States
S_614_G	S	614	SRR15387584	23403	A	G	0,999692	2021-07-23	United States
S_681_R	S	681	SRR15387584	23604	C	G	1	2021-07-23	United States
S_950_N	S	950	SRR15387584	24410	G	A	0,997587	2021-07-23	United States
ORF3a_26_L	ORF3a	26	SRR15387584	25469	C	T	0,999815	2021-07-23	United States
ORF3a_108_F	ORF3a	108	SRR15387584	25714	C	T	0,999315	2021-07-23	United States
M_82_T	M	82	SRR15387584	26767	T	C	1	2021-07-23	United States
ORF7b_40_I	ORF7b	40	SRR15387584	27874	C	T	0,99759	2021-07-23	United States
ORF8_19_G	ORF8	19	SRR15387584	27949	A	G	0,0520231	2021-07-23	United States
ORF8_118_NA	ORF8	118	SRR15387584	28247	A	-GATTTC	0,929426	2021-07-23	United States
ORF8_119_V	ORF8	119	SRR15387584	28249	A	T	0,986486	2021-07-23	United States
ORF8_120_L	ORF8	120	SRR15387584	28253	C	A	0,999407	2021-07-23	United States
N_63_G	N	63	SRR15387584	28461	A	G	0,980426	2021-07-23	United States
N_203_M	N	203	SRR15387584	28881	G	T	1	2021-07-23	United States
N_215_C	N	215	SRR15387584	28916	G	T	1	2021-07-23	United States
N_344_Q	N	344	SRR15387584	29304	C	A	0,159436	2021-07-23	United States
ORF1ab_309_L	ORF1ab	309	SRR15387586	1191	C	T	0,999919	2021-07-23	United States
ORF1ab_1640_L	ORF1ab	1640	SRR15387586	5184	C	T	0,999375	2021-07-23	United States
ORF1ab_1921_Q	ORF1ab	1921	SRR15387586	6027	C	A	0,999891	2021-07-23	United States
ORF1ab_2980_N	ORF1ab	2980	SRR15387586	9203	G	A	0,998953	2021-07-23	United States
ORF1ab_3138_S	ORF1ab	3138	SRR15387586	9678	T	C	0,999823	2021-07-23	United States
ORF1ab_3580_Q	ORF1ab	3580	SRR15387586	11005	C	A	0,749418	2021-07-23	United States
ORF1ab_314_L	ORF1ab	314	SRR15387586	14408	C	T	0,999527	2021-07-23	United States
ORF1ab_2310_R	ORF1ab	2310	SRR15387586	20396	A	G	0,999456	2021-07-23	United States
S_19_R	S	19	SRR15387586	21618	C	G	0,999597	2021-07-23	United States
S_77_T	S	77	SRR15387586	21792	A	C	1	2021-07-23	United States
S_142_D	S	142	SRR15387586	21987	G	A	0,782609	2021-07-23	United States
S_156_NA	S	156	SRR15387586	22028	G	-AGTTCA	0,993592	2021-07-23	United States
S_452_R	S	452	SRR15387586	22917	T	G	0,999905	2021-07-23	United States
S_478_K	S	478	SRR15387586	22995	C	A	0,999887	2021-07-23	United States
S_484_Q	S	484	SRR15387586	23012	G	C	0,999783	2021-07-23	United States
S_614_G	S	614	SRR15387586	23403	A	G	0,999883	2021-07-23	United States
S_681_R	S	681	SRR15387586	23604	C	G	0,999872	2021-07-23	United States
S_950_N	S	950	SRR15387586	24410	G	A	0,966865	2021-07-23	United States
ORF3a_26_L	ORF3a	26	SRR15387586	25469	C	T	0,999838	2021-07-23	United States
M_82_T	M	82	SRR15387586	26767	T	C	0,999511	2021-07-23	United States
ORF7a_82_A	ORF7a	82	SRR15387586	27638	T	C	0,999822	2021-07-23	United States
ORF7a_120_I	ORF7a	120	SRR15387586	27752	C	T	0,99989	2021-07-23	United States
N_63_G	N	63	SRR15387586	28461	A	G	0,987842	2021-07-23	United States
N_203_M	N	203	SRR15387586	28881	G	T	0,999439	2021-07-23	United States
N_377_Y	N	377	SRR15387586	29402	G	T	1	2021-07-23	United States
ORF1ab_1640_L	ORF1ab	1640	SRR15387587	5184	C	T	0,999714	2021-07-23	United States
ORF1ab_1826_D	ORF1ab	1826	SRR15387587	5743	G	C	0,0533915	2021-07-23	United States
ORF1ab_1827_H	ORF1ab	1827	SRR15387587	5744	T	C	0,0535679	2021-07-23	United States
ORF1ab_3209_V	ORF1ab	3209	SRR15387587	9891	C	T	0,999319	2021-07-23	United States
ORF1ab_3718_A	ORF1ab	3718	SRR15387587	11418	T	C	0,999918	2021-07-23	United States
ORF1ab_3750_I	ORF1ab	3750	SRR15387587	11514	C	T	0,9995	2021-07-23	United States
ORF1ab_314_L	ORF1ab	314	SRR15387587	14408	C	T	0,99916	2021-07-23	United States
ORF1ab_662_S	ORF1ab	662	SRR15387587	15451	G	A	0,997606	2021-07-23	United States
ORF1ab_1000_L	ORF1ab	1000	SRR15387587	16466	C	T	0,999809	2021-07-23	United States
S_19_R	S	19	SRR15387587	21618	C	G	1	2021-07-23	United States
S_142_D	S	142	SRR15387587	21987	G	A	0,526852	2021-07-23	United States
S_156_NA	S	156	SRR15387587	22028	G	-AGTTCA	0,995265	2021-07-23	United States
S_222_V	S	222	SRR15387587	22227	C	T	0,999376	2021-07-23	United States
S_452_R	S	452	SRR15387587	22917	T	G	0,99955	2021-07-23	United States
S_478_K	S	478	SRR15387587	22995	C	A	1	2021-07-23	United States
S_614_G	S	614	SRR15387587	23403	A	G	0,999863	2021-07-23	United States
S_681_R	S	681	SRR15387587	23604	C	G	1	2021-07-23	United States
S_950_N	S	950	SRR15387587	24410	G	A	0,918237	2021-07-23	United States
S_1074_S	S	1074	SRR15387587	24783	A	G	0,858927	2021-07-23	United States
S_1264_L	S	1264	SRR15387587	25352	G	T	0,911125	2021-07-23	United States
ORF3a_26_L	ORF3a	26	SRR15387587	25469	C	T	1	2021-07-23	United States
M_82_T	M	82	SRR15387587	26767	T	C	0,999842	2021-07-23	United States
ORF6_48_N	ORF6	48	SRR15387587	27345	A	T	0,999721	2021-07-23	United States
ORF7a_82_A	ORF7a	82	SRR15387587	27638	T	C	0,999825	2021-07-23	United States
ORF7a_120_I	ORF7a	120	SRR15387587	27752	C	T	0,99991	2021-07-23	United States
ORF8_118_NA	ORF8	118	SRR15387587	28247	A	-GATTTC	0,918598	2021-07-23	United States
ORF8_120_L	ORF8	120	SRR15387587	28253	C	A	0,994885	2021-07-23	United States
N_63_G	N	63	SRR15387587	28461	A	G	0,976963	2021-07-23	United States
N_203_M	N	203	SRR15387587	28881	G	T	0,999408	2021-07-23	United States
N_377_Y	N	377	SRR15387587	29402	G	T	0,999348	2021-07-23	United States
ORF1ab_1306_S	ORF1ab	1306	SRR15387589	4181	G	T	0,999902	2021-07-23	United States
ORF1ab_2046_L	ORF1ab	2046	SRR15387589	6402	C	T	0,999026	2021-07-23	United States
ORF1ab_2287_S	ORF1ab	2287	SRR15387589	7124	C	T	1	2021-07-23	United States
ORF1ab_2554_V	ORF1ab	2554	SRR15387589	7926	C	T	0,999829	2021-07-23	United States
ORF1ab_2930_L	ORF1ab	2930	SRR15387589	9053	G	T	0,999717	2021-07-23	United States
ORF1ab_3255_I	ORF1ab	3255	SRR15387589	10029	C	T	0,998336	2021-07-23	United States
ORF1ab_3646_A	ORF1ab	3646	SRR15387589	11201	A	G	0,999694	2021-07-23	United States
ORF1ab_183_V	ORF1ab	183	SRR15387589	14014	T	G	0,999979	2021-07-23	United States
ORF1ab_314_L	ORF1ab	314	SRR15387589	14408	C	T	0,99946	2021-07-23	United States
ORF1ab_662_S	ORF1ab	662	SRR15387589	15451	G	A	0,995246	2021-07-23	United States
ORF1ab_1000_L	ORF1ab	1000	SRR15387589	16466	C	T	0,99974	2021-07-23	United States
ORF1ab_1918_V	ORF1ab	1918	SRR15387589	19220	C	T	0,999815	2021-07-23	United States
ORF1ab_2324_G	ORF1ab	2324	SRR15387589	20437	A	G	0,766946	2021-07-23	United States
S_19_R	S	19	SRR15387589	21618	C	G	0,998563	2021-07-23	United States
S_30_H	S	30	SRR15387589	21650	A	C	0,102789	2021-07-23	United States
S_452_R	S	452	SRR15387589	22917	T	G	1	2021-07-23	United States
S_478_K	S	478	SRR15387589	22995	C	A	1	2021-07-23	United States
S_614_G	S	614	SRR15387589	23403	A	G	0,999865	2021-07-23	United States
S_681_R	S	681	SRR15387589	23604	C	G	1	2021-07-23	United States
S_950_N	S	950	SRR15387589	24410	G	A	0,987591	2021-07-23	United States
ORF3a_26_L	ORF3a	26	SRR15387589	25469	C	T	1	2021-07-23	United States
M_82_T	M	82	SRR15387589	26767	T	C	1	2021-07-23	United States
ORF7a_82_A	ORF7a	82	SRR15387589	27638	T	C	1	2021-07-23	United States
ORF7a_120_I	ORF7a	120	SRR15387589	27752	C	T	1	2021-07-23	United States
ORF7b_40_I	ORF7b	40	SRR15387589	27874	C	T	0,999655	2021-07-23	United States
ORF8_118_NA	ORF8	118	SRR15387589	28247	A	-GATTTC	0,903901	2021-07-23	United States
ORF8_120_L	ORF8	120	SRR15387589	28253	C	A	0,986395	2021-07-23	United States
N_63_G	N	63	SRR15387589	28461	A	G	0,982291	2021-07-23	United States
N_203_M	N	203	SRR15387589	28881	G	T	0,999208	2021-07-23	United States
N_215_C	N	215	SRR15387589	28916	G	T	0,998846	2021-07-23	United States
N_377_Y	N	377	SRR15387589	29402	G	T	1	2021-07-23	United States
ORF1ab_869_K	ORF1ab	869	SRR15387590	2872	T	A	0,999689	2021-07-23	United States
ORF1ab_1272_G	ORF1ab	1272	SRR15387590	4079	A	G	0,999862	2021-07-23	United States
ORF1ab_1542_I	ORF1ab	1542	SRR15387590	4890	C	T	0,999906	2021-07-23	United States
ORF1ab_1640_L	ORF1ab	1640	SRR15387590	5184	C	T	0,999496	2021-07-23	United States
ORF1ab_3209_V	ORF1ab	3209	SRR15387590	9891	C	T	0,999341	2021-07-23	United States
ORF1ab_3353_R	ORF1ab	3353	SRR15387590	10323	A	G	0,999924	2021-07-23	United States
ORF1ab_3718_A	ORF1ab	3718	SRR15387590	11418	T	C	0,999476	2021-07-23	United States
ORF1ab_3750_I	ORF1ab	3750	SRR15387590	11514	C	T	0,999458	2021-07-23	United States
ORF1ab_314_L	ORF1ab	314	SRR15387590	14408	C	T	0,999892	2021-07-23	United States
ORF1ab_662_S	ORF1ab	662	SRR15387590	15451	G	A	0,99821	2021-07-23	United States
ORF1ab_1000_L	ORF1ab	1000	SRR15387590	16466	C	T	0,999867	2021-07-23	United States
ORF1ab_2018_H	ORF1ab	2018	SRR15387590	19519	T	C	1	2021-07-23	United States
S_19_R	S	19	SRR15387590	21618	C	G	0,99994	2021-07-23	United States
S_142_D	S	142	SRR15387590	21987	G	A	0,684956	2021-07-23	United States
S_156_NA	S	156	SRR15387590	22028	G	-AGTTCA	0,995419	2021-07-23	United States
S_222_V	S	222	SRR15387590	22227	C	T	0,999891	2021-07-23	United States
S_262_S	S	262	SRR15387590	22346	G	T	1	2021-07-23	United States
S_452_R	S	452	SRR15387590	22917	T	G	1	2021-07-23	United States
S_478_K	S	478	SRR15387590	22995	C	A	0,999779	2021-07-23	United States
S_614_G	S	614	SRR15387590	23403	A	G	0,999757	2021-07-23	United States
S_674_H	S	674	SRR15387590	23582	T	C	0,18888	2021-07-23	United States
S_681_R	S	681	SRR15387590	23604	C	G	0,999769	2021-07-23	United States
S_950_N	S	950	SRR15387590	24410	G	A	0,950377	2021-07-23	United States
ORF3a_26_L	ORF3a	26	SRR15387590	25469	C	T	0,999449	2021-07-23	United States
M_82_T	M	82	SRR15387590	26767	T	C	0,999753	2021-07-23	United States
ORF6_56_R	ORF6	56	SRR15387590	27368	A	G	0,999763	2021-07-23	United States
ORF7a_82_A	ORF7a	82	SRR15387590	27638	T	C	1	2021-07-23	United States
ORF7a_120_I	ORF7a	120	SRR15387590	27752	C	T	1	2021-07-23	United States
ORF8_118_NA	ORF8	118	SRR15387590	28247	A	-GATTTC	0,920535	2021-07-23	United States
ORF8_120_L	ORF8	120	SRR15387590	28253	C	A	0,997829	2021-07-23	United States
N_63_G	N	63	SRR15387590	28461	A	G	0,969967	2021-07-23	United States
N_203_M	N	203	SRR15387590	28881	G	T	1	2021-07-23	United States
N_377_Y	N	377	SRR15387590	29402	G	T	0,99974	2021-07-23	United States
ORF1ab_767_K	ORF1ab	767	SRR15387591	2564	G	A	0,999938	2021-07-23	United States
ORF1ab_1228_G	ORF1ab	1228	SRR15387591	3948	A	G	1	2021-07-23	United States
ORF1ab_1306_S	ORF1ab	1306	SRR15387591	4181	G	T	0,999771	2021-07-23	United States
ORF1ab_2046_L	ORF1ab	2046	SRR15387591	6402	C	T	0,999593	2021-07-23	United States
ORF1ab_2287_S	ORF1ab	2287	SRR15387591	7124	C	T	0,999187	2021-07-23	United States
ORF1ab_2930_L	ORF1ab	2930	SRR15387591	9053	G	T	0,999224	2021-07-23	United States
ORF1ab_3255_I	ORF1ab	3255	SRR15387591	10029	C	T	0,999813	2021-07-23	United States
ORF1ab_3646_A	ORF1ab	3646	SRR15387591	11201	A	G	1	2021-07-23	United States
ORF1ab_3766_F	ORF1ab	3766	SRR15387591	11562	G	T	0,86934	2021-07-23	United States
ORF1ab_314_L	ORF1ab	314	SRR15387591	14408	C	T	0,998379	2021-07-23	United States
ORF1ab_662_S	ORF1ab	662	SRR15387591	15451	G	A	0,997808	2021-07-23	United States
ORF1ab_1000_L	ORF1ab	1000	SRR15387591	16466	C	T	0,999691	2021-07-23	United States
ORF1ab_1918_V	ORF1ab	1918	SRR15387591	19220	C	T	0,999627	2021-07-23	United States
S_19_R	S	19	SRR15387591	21618	C	G	1	2021-07-23	United States
S_156_NA	S	156	SRR15387591	22028	G	-AGTTCA	0,997597	2021-07-23	United States
S_452_R	S	452	SRR15387591	22917	T	G	1	2021-07-23	United States
S_478_K	S	478	SRR15387591	22995	C	A	1	2021-07-23	United States
S_614_G	S	614	SRR15387591	23403	A	G	1	2021-07-23	United States
S_681_R	S	681	SRR15387591	23604	C	G	1	2021-07-23	United States
S_950_N	S	950	SRR15387591	24410	G	A	0,917685	2021-07-23	United States
ORF3a_26_L	ORF3a	26	SRR15387591	25469	C	T	1	2021-07-23	United States
ORF3a_239_Q	ORF3a	239	SRR15387591	26107	G	C	1	2021-07-23	United States
M_82_T	M	82	SRR15387591	26767	T	C	1	2021-07-23	United States
ORF7a_82_A	ORF7a	82	SRR15387591	27638	T	C	0,998426	2021-07-23	United States
ORF7a_120_I	ORF7a	120	SRR15387591	27752	C	T	1	2021-07-23	United States
ORF7b_40_I	ORF7b	40	SRR15387591	27874	C	T	0,998722	2021-07-23	United States
ORF8_118_NA	ORF8	118	SRR15387591	28247	A	-GATTTC	0,898469	2021-07-23	United States
ORF8_120_L	ORF8	120	SRR15387591	28253	C	A	1	2021-07-23	United States
N_63_G	N	63	SRR15387591	28461	A	G	0,988154	2021-07-23	United States
N_203_M	N	203	SRR15387591	28881	G	T	1	2021-07-23	United States
N_215_C	N	215	SRR15387591	28916	G	T	1	2021-07-23	United States
N_377_Y	N	377	SRR15387591	29402	G	T	0,997449	2021-07-23	United States
ORF1ab_1306_S	ORF1ab	1306	SRR15387592	4181	G	T	0,99976	2021-07-23	United States
ORF1ab_2046_L	ORF1ab	2046	SRR15387592	6402	C	T	0,999135	2021-07-23	United States
ORF1ab_2287_S	ORF1ab	2287	SRR15387592	7124	C	T	0,999641	2021-07-23	United States
ORF1ab_2554_V	ORF1ab	2554	SRR15387592	7926	C	T	0,999858	2021-07-23	United States
ORF1ab_2930_L	ORF1ab	2930	SRR15387592	9053	G	T	0,999358	2021-07-23	United States
ORF1ab_3255_I	ORF1ab	3255	SRR15387592	10029	C	T	0,999612	2021-07-23	United States
ORF1ab_3646_A	ORF1ab	3646	SRR15387592	11201	A	G	0,999729	2021-07-23	United States
ORF1ab_183_V	ORF1ab	183	SRR15387592	14014	T	G	0,999936	2021-07-23	United States
ORF1ab_314_L	ORF1ab	314	SRR15387592	14408	C	T	0,999637	2021-07-23	United States
ORF1ab_662_S	ORF1ab	662	SRR15387592	15451	G	A	0,997342	2021-07-23	United States
ORF1ab_1000_L	ORF1ab	1000	SRR15387592	16466	C	T	0,999794	2021-07-23	United States
ORF1ab_1918_V	ORF1ab	1918	SRR15387592	19220	C	T	0,999778	2021-07-23	United States
S_19_R	S	19	SRR15387592	21618	C	G	0,999858	2021-07-23	United States
S_142_D	S	142	SRR15387592	21987	G	A	0,605417	2021-07-23	United States
S_156_NA	S	156	SRR15387592	22028	G	-AGTTCA	0,996807	2021-07-23	United States
S_452_R	S	452	SRR15387592	22917	T	G	0,999052	2021-07-23	United States
S_478_K	S	478	SRR15387592	22995	C	A	0,999862	2021-07-23	United States
S_614_G	S	614	SRR15387592	23403	A	G	0,999624	2021-07-23	United States
S_681_R	S	681	SRR15387592	23604	C	G	0,999658	2021-07-23	United States
S_950_N	S	950	SRR15387592	24410	G	A	0,902395	2021-07-23	United States
ORF3a_26_L	ORF3a	26	SRR15387592	25469	C	T	0,999815	2021-07-23	United States
M_82_T	M	82	SRR15387592	26767	T	C	0,999833	2021-07-23	United States
ORF7a_82_A	ORF7a	82	SRR15387592	27638	T	C	0,999732	2021-07-23	United States
ORF7a_120_I	ORF7a	120	SRR15387592	27752	C	T	0,999812	2021-07-23	United States
ORF7b_40_I	ORF7b	40	SRR15387592	27874	C	T	0,999747	2021-07-23	United States
ORF8_118_NA	ORF8	118	SRR15387592	28247	A	-GATTTC	0,924048	2021-07-23	United States
ORF8_120_L	ORF8	120	SRR15387592	28253	C	A	0,997325	2021-07-23	United States
N_63_G	N	63	SRR15387592	28461	A	G	0,981281	2021-07-23	United States
N_203_M	N	203	SRR15387592	28881	G	T	0,999929	2021-07-23	United States
N_215_C	N	215	SRR15387592	28916	G	T	0,999566	2021-07-23	United States
N_377_Y	N	377	SRR15387592	29402	G	T	0,999184	2021-07-23	United States
ORF1ab_192_D	ORF1ab	192	SRR15387594	840	G	A	0,999746	2021-07-23	United States
ORF1ab_1640_L	ORF1ab	1640	SRR15387594	5184	C	T	0,999417	2021-07-23	United States
ORF1ab_1826_D	ORF1ab	1826	SRR15387594	5743	G	C	0,0575681	2021-07-23	United States
ORF1ab_1827_H	ORF1ab	1827	SRR15387594	5744	T	C	0,0575891	2021-07-23	United States
ORF1ab_2229_V	ORF1ab	2229	SRR15387594	6950	A	G	0,0540336	2021-07-23	United States
ORF1ab_3209_V	ORF1ab	3209	SRR15387594	9891	C	T	0,999647	2021-07-23	United States
ORF1ab_3718_A	ORF1ab	3718	SRR15387594	11418	T	C	0,999896	2021-07-23	United States
ORF1ab_3750_I	ORF1ab	3750	SRR15387594	11514	C	T	0,999393	2021-07-23	United States
ORF1ab_314_L	ORF1ab	314	SRR15387594	14408	C	T	0,999578	2021-07-23	United States
ORF1ab_662_S	ORF1ab	662	SRR15387594	15451	G	A	0,998226	2021-07-23	United States
ORF1ab_1000_L	ORF1ab	1000	SRR15387594	16466	C	T	0,999834	2021-07-23	United States
S_19_R	S	19	SRR15387594	21618	C	G	0,999979	2021-07-23	United States
S_142_D	S	142	SRR15387594	21987	G	A	0,385024	2021-07-23	United States
S_156_NA	S	156	SRR15387594	22028	G	-AGTTCA	0,992473	2021-07-23	United States
S_222_V	S	222	SRR15387594	22227	C	T	0,999775	2021-07-23	United States
S_452_R	S	452	SRR15387594	22917	T	G	0,999344	2021-07-23	United States
S_478_K	S	478	SRR15387594	22995	C	A	0,999904	2021-07-23	United States
S_614_G	S	614	SRR15387594	23403	A	G	0,999963	2021-07-23	United States
S_681_R	S	681	SRR15387594	23604	C	G	0,999784	2021-07-23	United States
S_950_N	S	950	SRR15387594	24410	G	A	0,733699	2021-07-23	United States
ORF3a_26_L	ORF3a	26	SRR15387594	25469	C	T	0,999894	2021-07-23	United States
ORF3a_224_C	ORF3a	224	SRR15387594	26062	G	T	0,999554	2021-07-23	United States
M_82_T	M	82	SRR15387594	26767	T	C	0,999859	2021-07-23	United States
M_197_N	M	197	SRR15387594	27112	G	A	0,999051	2021-07-23	United States
ORF7a_82_A	ORF7a	82	SRR15387594	27638	T	C	0,999805	2021-07-23	United States
ORF7a_120_I	ORF7a	120	SRR15387594	27752	C	T	0,999673	2021-07-23	United States
ORF8_118_NA	ORF8	118	SRR15387594	28247	A	-GATTTC	0,931443	2021-07-23	United States
ORF8_120_L	ORF8	120	SRR15387594	28253	C	A	0,995353	2021-07-23	United States
N_63_G	N	63	SRR15387594	28461	A	G	0,847703	2021-07-23	United States
N_203_M	N	203	SRR15387594	28881	G	T	0,999654	2021-07-23	United States
N_377_Y	N	377	SRR15387594	29402	G	T	0,999269	2021-07-23	United States
ORF1ab_928_Y	ORF1ab	928	SRR15387595	3047	G	T	0,124734	2021-07-23	United States
ORF1ab_1633_D	ORF1ab	1633	SRR15387595	5164	G	T	0,999557	2021-07-23	United States
ORF1ab_1640_L	ORF1ab	1640	SRR15387595	5184	C	T	0,999291	2021-07-23	United States
ORF1ab_1826_D	ORF1ab	1826	SRR15387595	5743	G	C	0,0724513	2021-07-23	United States
ORF1ab_1827_H	ORF1ab	1827	SRR15387595	5744	T	C	0,0725076	2021-07-23	United States
ORF1ab_3209_V	ORF1ab	3209	SRR15387595	9891	C	T	0,999788	2021-07-23	United States
ORF1ab_3662_H	ORF1ab	3662	SRR15387595	11250	G	A	0,0731948	2021-07-23	United States
ORF1ab_3718_A	ORF1ab	3718	SRR15387595	11418	T	C	0,999929	2021-07-23	United States
ORF1ab_3750_I	ORF1ab	3750	SRR15387595	11514	C	T	0,999351	2021-07-23	United States
ORF1ab_314_L	ORF1ab	314	SRR15387595	14408	C	T	1	2021-07-23	United States
ORF1ab_662_S	ORF1ab	662	SRR15387595	15451	G	A	0,99933	2021-07-23	United States
ORF1ab_1000_L	ORF1ab	1000	SRR15387595	16466	C	T	0,999903	2021-07-23	United States
S_19_R	S	19	SRR15387595	21618	C	G	1	2021-07-23	United States
S_142_D	S	142	SRR15387595	21987	G	A	0,510101	2021-07-23	United States
S_153_I	S	153	SRR15387595	22021	G	T	0,0789269	2021-07-23	United States
S_156_NA	S	156	SRR15387595	22028	G	-AGTTCA	0,994501	2021-07-23	United States
S_222_V	S	222	SRR15387595	22227	C	T	1	2021-07-23	United States
S_289_I	S	289	SRR15387595	22427	G	A	1	2021-07-23	United States
S_452_R	S	452	SRR15387595	22917	T	G	1	2021-07-23	United States
S_478_K	S	478	SRR15387595	22995	C	A	1	2021-07-23	United States
S_614_G	S	614	SRR15387595	23403	A	G	0,999634	2021-07-23	United States
S_681_R	S	681	SRR15387595	23604	C	G	1	2021-07-23	United States
S_950_N	S	950	SRR15387595	24410	G	A	0,680689	2021-07-23	United States
ORF3a_26_L	ORF3a	26	SRR15387595	25469	C	T	1	2021-07-23	United States
ORF3a_93_Y	ORF3a	93	SRR15387595	25669	C	T	0,949308	2021-07-23	United States
M_82_T	M	82	SRR15387595	26767	T	C	1	2021-07-23	United States
ORF7a_82_A	ORF7a	82	SRR15387595	27638	T	C	1	2021-07-23	United States
ORF7a_120_I	ORF7a	120	SRR15387595	27752	C	T	0,999821	2021-07-23	United States
ORF8_118_NA	ORF8	118	SRR15387595	28247	A	-GATTTC	0,943883	2021-07-23	United States
ORF8_120_L	ORF8	120	SRR15387595	28253	C	A	0,971751	2021-07-23	United States
N_18_V	N	18	SRR15387595	28326	G	T	0,999782	2021-07-23	United States
N_63_G	N	63	SRR15387595	28461	A	G	0,741247	2021-07-23	United States
N_203_M	N	203	SRR15387595	28881	G	T	0,999762	2021-07-23	United States
N_377_Y	N	377	SRR15387595	29402	G	T	0,998741	2021-07-23	United States
ORF1ab_388_Y	ORF1ab	388	SRR15387597	1427	C	T	0,999178	2021-07-22	United States
ORF1ab_859_V	ORF1ab	859	SRR15387597	2841	C	T	0,982651	2021-07-22	United States
ORF1ab_1188_L	ORF1ab	1188	SRR15387597	3828	C	T	0,999873	2021-07-22	United States
ORF1ab_1795_Q	ORF1ab	1795	SRR15387597	5648	A	C	0,999962	2021-07-22	United States
ORF1ab_2132_G	ORF1ab	2132	SRR15387597	6659	A	G	1	2021-07-22	United States
ORF1ab_3674_NA	ORF1ab	3674	SRR15387597	11287	G	-TCTGGTTTT	0,910808	2021-07-22	United States
ORF1ab_3676_S	ORF1ab	3676	SRR15387597	11291	G	A	0,940763	2021-07-22	United States
ORF1ab_3677_L	ORF1ab	3677	SRR15387597	11296	T	G	0,98665	2021-07-22	United States
ORF1ab_3687_L	ORF1ab	3687	SRR15387597	11325	C	T	0,940625	2021-07-22	United States
ORF1ab_4355_I	ORF1ab	4355	SRR15387597	13329	C	T	0,961055	2021-07-22	United States
ORF1ab_314_L	ORF1ab	314	SRR15387597	14408	C	T	0,999785	2021-07-22	United States
ORF1ab_1264_D	ORF1ab	1264	SRR15387597	17259	G	T	0,999846	2021-07-22	United States
S_18_F	S	18	SRR15387597	21614	C	T	1	2021-07-22	United States
S_20_N	S	20	SRR15387597	21621	C	A	0,999879	2021-07-22	United States
S_26_S	S	26	SRR15387597	21638	C	T	0,999895	2021-07-22	United States
S_138_Y	S	138	SRR15387597	21974	G	T	0,993877	2021-07-22	United States
S_183_H	S	183	SRR15387597	22111	G	T	0,99924	2021-07-22	United States
S_190_S	S	190	SRR15387597	22132	G	T	1	2021-07-22	United States
S_417_T	S	417	SRR15387597	22812	A	C	0,999525	2021-07-22	United States
S_484_K	S	484	SRR15387597	23012	G	A	1	2021-07-22	United States
S_501_Y	S	501	SRR15387597	23063	A	T	1	2021-07-22	United States
S_614_G	S	614	SRR15387597	23403	A	G	0,99983	2021-07-22	United States
S_655_Y	S	655	SRR15387597	23525	C	T	0,999621	2021-07-22	United States
S_1027_I	S	1027	SRR15387597	24642	C	T	0,999854	2021-07-22	United States
S_1176_F	S	1176	SRR15387597	25088	G	T	0,999862	2021-07-22	United States
ORF3a_253_P	ORF3a	253	SRR15387597	26149	T	C	0,998356	2021-07-22	United States
ORF8_92_K	ORF8	92	SRR15387597	28167	G	A	0,999543	2021-07-22	United States
N_80_R	N	80	SRR15387597	28512	C	G	0,999885	2021-07-22	United States
N_202_C	N	202	SRR15387597	28877	A	T	0,999824	2021-07-22	United States
N_202_T	N	202	SRR15387597	28878	G	C	1	2021-07-22	United States
N_203_K	N	203	SRR15387597	28881	G	A	0,99982	2021-07-22	United States
N_204_R	N	204	SRR15387597	28883	G	C	1	2021-07-22	United States
N_236_V	N	236	SRR15387597	28980	G	T	0,999206	2021-07-22	United States
N_327_L	N	327	SRR15387597	29253	C	T	0,999077	2021-07-22	United States
ORF1ab_1306_S	ORF1ab	1306	SRR15387599	4181	G	T	0,999876	2021-07-23	United States
ORF1ab_2046_L	ORF1ab	2046	SRR15387599	6402	C	T	0,999158	2021-07-23	United States
ORF1ab_2287_S	ORF1ab	2287	SRR15387599	7124	C	T	0,998192	2021-07-23	United States
ORF1ab_2685_S	ORF1ab	2685	SRR15387599	8318	C	T	0,221746	2021-07-23	United States
ORF1ab_2930_L	ORF1ab	2930	SRR15387599	9053	G	T	0,999377	2021-07-23	United States
ORF1ab_3255_I	ORF1ab	3255	SRR15387599	10029	C	T	0,999894	2021-07-23	United States
ORF1ab_3646_A	ORF1ab	3646	SRR15387599	11201	A	G	0,999851	2021-07-23	United States
ORF1ab_3731_V	ORF1ab	3731	SRR15387599	11456	A	G	0,999789	2021-07-23	United States
ORF1ab_314_L	ORF1ab	314	SRR15387599	14408	C	T	0,998902	2021-07-23	United States
ORF1ab_662_S	ORF1ab	662	SRR15387599	15451	G	A	0,997639	2021-07-23	United States
ORF1ab_1000_L	ORF1ab	1000	SRR15387599	16466	C	T	0,999776	2021-07-23	United States
ORF1ab_1918_V	ORF1ab	1918	SRR15387599	19220	C	T	0,999652	2021-07-23	United States
ORF1ab_2331_V	ORF1ab	2331	SRR15387599	20458	A	G	1	2021-07-23	United States
S_19_R	S	19	SRR15387599	21618	C	G	1	2021-07-23	United States
S_142_D	S	142	SRR15387599	21987	G	A	0,795673	2021-07-23	United States
S_156_NA	S	156	SRR15387599	22028	G	-AGTTCA	0,952733	2021-07-23	United States
S_452_R	S	452	SRR15387599	22917	T	G	0,999673	2021-07-23	United States
S_478_K	S	478	SRR15387599	22995	C	A	1	2021-07-23	United States
S_614_G	S	614	SRR15387599	23403	A	G	0,999901	2021-07-23	United States
S_681_R	S	681	SRR15387599	23604	C	G	1	2021-07-23	United States
S_950_N	S	950	SRR15387599	24410	G	A	0,980541	2021-07-23	United States
ORF3a_26_L	ORF3a	26	SRR15387599	25469	C	T	1	2021-07-23	United States
M_82_T	M	82	SRR15387599	26767	T	C	0,999749	2021-07-23	United States
ORF7a_82_A	ORF7a	82	SRR15387599	27638	T	C	1	2021-07-23	United States
ORF7a_120_I	ORF7a	120	SRR15387599	27752	C	T	0,999354	2021-07-23	United States
ORF7b_40_I	ORF7b	40	SRR15387599	27874	C	T	0,999432	2021-07-23	United States
ORF8_118_NA	ORF8	118	SRR15387599	28247	A	-GATTTC	0,909153	2021-07-23	United States
ORF8_120_L	ORF8	120	SRR15387599	28253	C	A	0,995909	2021-07-23	United States
N_63_G	N	63	SRR15387599	28461	A	G	0,990774	2021-07-23	United States
N_203_M	N	203	SRR15387599	28881	G	T	0,998001	2021-07-23	United States
N_215_C	N	215	SRR15387599	28916	G	T	0,999439	2021-07-23	United States
N_377_Y	N	377	SRR15387599	29402	G	T	1	2021-07-23	United States
ORF1ab_640_D	ORF1ab	640	SRR15387600	2185	G	T	0,998281	2021-07-23	United States
ORF1ab_1640_L	ORF1ab	1640	SRR15387600	5184	C	T	0,999195	2021-07-23	United States
ORF1ab_3209_V	ORF1ab	3209	SRR15387600	9891	C	T	0,99959	2021-07-23	United States
ORF1ab_3718_A	ORF1ab	3718	SRR15387600	11418	T	C	0,999883	2021-07-23	United States
ORF1ab_3750_I	ORF1ab	3750	SRR15387600	11514	C	T	0,999419	2021-07-23	United States
ORF1ab_4337_S	ORF1ab	4337	SRR15387600	13274	C	T	0,999718	2021-07-23	United States
ORF1ab_314_L	ORF1ab	314	SRR15387600	14408	C	T	0,999845	2021-07-23	United States
ORF1ab_662_S	ORF1ab	662	SRR15387600	15451	G	A	0,997773	2021-07-23	United States
ORF1ab_814_D	ORF1ab	814	SRR15387600	15908	G	A	0,999738	2021-07-23	United States
ORF1ab_1000_L	ORF1ab	1000	SRR15387600	16466	C	T	0,999808	2021-07-23	United States
S_3_NA	S	3	SRR15387600	21569	G	+T	0,133309	2021-07-23	United States
S_5_F	S	5	SRR15387600	21575	C	T	0,99982	2021-07-23	United States
S_19_R	S	19	SRR15387600	21618	C	G	0,999649	2021-07-23	United States
S_142_D	S	142	SRR15387600	21987	G	A	0,691964	2021-07-23	United States
S_156_NA	S	156	SRR15387600	22028	G	-AGTTCA	0,95131	2021-07-23	United States
S_222_V	S	222	SRR15387600	22227	C	T	1	2021-07-23	United States
S_367_L	S	367	SRR15387600	22661	G	C	0,999846	2021-07-23	United States
S_452_R	S	452	SRR15387600	22917	T	G	0,998433	2021-07-23	United States
S_478_K	S	478	SRR15387600	22995	C	A	0,999775	2021-07-23	United States
S_614_G	S	614	SRR15387600	23403	A	G	0,999845	2021-07-23	United States
S_681_R	S	681	SRR15387600	23604	C	G	0,999765	2021-07-23	United States
S_950_N	S	950	SRR15387600	24410	G	A	0,958465	2021-07-23	United States
ORF3a_26_L	ORF3a	26	SRR15387600	25469	C	T	0,99969	2021-07-23	United States
M_82_T	M	82	SRR15387600	26767	T	C	0,999728	2021-07-23	United States
ORF7a_82_A	ORF7a	82	SRR15387600	27638	T	C	0,998445	2021-07-23	United States
ORF7a_120_I	ORF7a	120	SRR15387600	27752	C	T	1	2021-07-23	United States
ORF8_118_NA	ORF8	118	SRR15387600	28247	A	-GATTTC	0,920049	2021-07-23	United States
ORF8_119_V	ORF8	119	SRR15387600	28249	A	T	0,978571	2021-07-23	United States
ORF8_120_L	ORF8	120	SRR15387600	28253	C	A	0,998272	2021-07-23	United States
N_63_G	N	63	SRR15387600	28461	A	G	0,967967	2021-07-23	United States
N_203_M	N	203	SRR15387600	28881	G	T	0,999758	2021-07-23	United States
N_377_Y	N	377	SRR15387600	29402	G	T	0,999251	2021-07-23	United States
ORF1ab_309_L	ORF1ab	309	SRR15387601	1191	C	T	0,999843	2021-07-23	United States
ORF1ab_538_A	ORF1ab	538	SRR15387601	1877	T	G	0,831401	2021-07-23	United States
ORF1ab_1640_L	ORF1ab	1640	SRR15387601	5184	C	T	0,999191	2021-07-23	United States
ORF1ab_3209_V	ORF1ab	3209	SRR15387601	9891	C	T	0,999426	2021-07-23	United States
ORF1ab_3718_A	ORF1ab	3718	SRR15387601	11418	T	C	0,999955	2021-07-23	United States
ORF1ab_314_L	ORF1ab	314	SRR15387601	14408	C	T	0,999281	2021-07-23	United States
ORF1ab_662_S	ORF1ab	662	SRR15387601	15451	G	A	0,997805	2021-07-23	United States
ORF1ab_1000_L	ORF1ab	1000	SRR15387601	16466	C	T	0,999783	2021-07-23	United States
ORF1ab_1570_L	ORF1ab	1570	SRR15387601	18176	C	T	0,999908	2021-07-23	United States
ORF1ab_1898_F	ORF1ab	1898	SRR15387601	19160	C	T	0,999647	2021-07-23	United States
ORF1ab_2417_I	ORF1ab	2417	SRR15387601	20718	G	T	0,999527	2021-07-23	United States
S_19_R	S	19	SRR15387601	21618	C	G	0,999861	2021-07-23	United States
S_142_D	S	142	SRR15387601	21987	G	A	0,73913	2021-07-23	United States
S_156_NA	S	156	SRR15387601	22028	G	-AGTTCA	0,995716	2021-07-23	United States
S_256_L	S	256	SRR15387601	22329	C	T	0,970588	2021-07-23	United States
S_452_R	S	452	SRR15387601	22917	T	G	0,99935	2021-07-23	United States
S_478_K	S	478	SRR15387601	22995	C	A	0,999782	2021-07-23	United States
S_614_G	S	614	SRR15387601	23403	A	G	0,999667	2021-07-23	United States
S_681_R	S	681	SRR15387601	23604	C	G	0,999725	2021-07-23	United States
S_950_N	S	950	SRR15387601	24410	G	A	0,957481	2021-07-23	United States
ORF3a_26_L	ORF3a	26	SRR15387601	25469	C	T	0,999707	2021-07-23	United States
M_82_T	M	82	SRR15387601	26767	T	C	0,999555	2021-07-23	United States
ORF7a_82_A	ORF7a	82	SRR15387601	27638	T	C	0,999776	2021-07-23	United States
ORF7a_116_F	ORF7a	116	SRR15387601	27739	C	T	0,999145	2021-07-23	United States
ORF7a_120_I	ORF7a	120	SRR15387601	27752	C	T	0,999878	2021-07-23	United States
ORF8_118_NA	ORF8	118	SRR15387601	28247	A	-GATTTC	0,924927	2021-07-23	United States
ORF8_120_L	ORF8	120	SRR15387601	28253	C	A	0,996177	2021-07-23	United States
N_63_G	N	63	SRR15387601	28461	A	G	0,981189	2021-07-23	United States
N_203_M	N	203	SRR15387601	28881	G	T	0,999733	2021-07-23	United States
N_377_Y	N	377	SRR15387601	29402	G	T	0,997871	2021-07-23	United States
ORF1ab_1633_D	ORF1ab	1633	SRR15387602	5164	G	T	0,999216	2021-07-23	United States
ORF1ab_1640_L	ORF1ab	1640	SRR15387602	5184	C	T	0,999326	2021-07-23	United States
ORF1ab_3209_V	ORF1ab	3209	SRR15387602	9891	C	T	0,999383	2021-07-23	United States
ORF1ab_3718_A	ORF1ab	3718	SRR15387602	11418	T	C	0,999924	2021-07-23	United States
ORF1ab_3750_I	ORF1ab	3750	SRR15387602	11514	C	T	0,999347	2021-07-23	United States
ORF1ab_314_L	ORF1ab	314	SRR15387602	14408	C	T	0,999655	2021-07-23	United States
ORF1ab_662_S	ORF1ab	662	SRR15387602	15451	G	A	0,997857	2021-07-23	United States
ORF1ab_1000_L	ORF1ab	1000	SRR15387602	16466	C	T	0,999838	2021-07-23	United States
S_19_R	S	19	SRR15387602	21618	C	G	0,999961	2021-07-23	United States
S_142_D	S	142	SRR15387602	21987	G	A	0,667917	2021-07-23	United States
S_156_NA	S	156	SRR15387602	22028	G	-AGTTCA	0,996679	2021-07-23	United States
S_222_V	S	222	SRR15387602	22227	C	T	0,99981	2021-07-23	United States
S_289_I	S	289	SRR15387602	22427	G	A	1	2021-07-23	United States
S_452_R	S	452	SRR15387602	22917	T	G	0,999102	2021-07-23	United States
S_478_K	S	478	SRR15387602	22995	C	A	0,999859	2021-07-23	United States
S_614_G	S	614	SRR15387602	23403	A	G	0,999853	2021-07-23	United States
S_681_R	S	681	SRR15387602	23604	C	G	0,999493	2021-07-23	United States
S_950_N	S	950	SRR15387602	24410	G	A	0,944551	2021-07-23	United States
ORF3a_26_L	ORF3a	26	SRR15387602	25469	C	T	0,999855	2021-07-23	United States
M_82_T	M	82	SRR15387602	26767	T	C	0,999761	2021-07-23	United States
ORF7a_82_A	ORF7a	82	SRR15387602	27638	T	C	1	2021-07-23	United States
ORF7a_120_I	ORF7a	120	SRR15387602	27752	C	T	0,999325	2021-07-23	United States
ORF8_118_NA	ORF8	118	SRR15387602	28247	A	-GATTTC	0,926258	2021-07-23	United States
ORF8_119_V	ORF8	119	SRR15387602	28249	A	T	0,994475	2021-07-23	United States
ORF8_120_L	ORF8	120	SRR15387602	28253	C	A	0,996063	2021-07-23	United States
N_18_V	N	18	SRR15387602	28326	G	T	0,999846	2021-07-23	United States
N_63_G	N	63	SRR15387602	28461	A	G	0,978248	2021-07-23	United States
N_203_M	N	203	SRR15387602	28881	G	T	0,999796	2021-07-23	United States
N_377_Y	N	377	SRR15387602	29402	G	T	0,998552	2021-07-23	United States
ORF1ab_1306_S	ORF1ab	1306	SRR15387603	4181	G	T	0,999713	2021-07-22	United States
ORF1ab_2046_L	ORF1ab	2046	SRR15387603	6402	C	T	0,999275	2021-07-22	United States
ORF1ab_2287_S	ORF1ab	2287	SRR15387603	7124	C	T	0,999603	2021-07-22	United States
ORF1ab_2930_L	ORF1ab	2930	SRR15387603	9053	G	T	0,99942	2021-07-22	United States
ORF1ab_3255_I	ORF1ab	3255	SRR15387603	10029	C	T	0,999935	2021-07-22	United States
ORF1ab_3646_A	ORF1ab	3646	SRR15387603	11201	A	G	0,999619	2021-07-22	United States
ORF1ab_314_L	ORF1ab	314	SRR15387603	14408	C	T	0,999296	2021-07-22	United States
ORF1ab_662_S	ORF1ab	662	SRR15387603	15451	G	A	0,998123	2021-07-22	United States
ORF1ab_1000_L	ORF1ab	1000	SRR15387603	16466	C	T	0,999682	2021-07-22	United States
ORF1ab_1918_V	ORF1ab	1918	SRR15387603	19220	C	T	0,999743	2021-07-22	United States
S_19_R	S	19	SRR15387603	21618	C	G	0,999903	2021-07-22	United States
S_112_L	S	112	SRR15387603	21897	C	T	0,998252	2021-07-22	United States
S_142_D	S	142	SRR15387603	21987	G	A	0,532661	2021-07-22	United States
S_156_NA	S	156	SRR15387603	22028	G	-AGTTCA	0,996173	2021-07-22	United States
S_452_R	S	452	SRR15387603	22917	T	G	0,99991	2021-07-22	United States
S_478_K	S	478	SRR15387603	22995	C	A	1	2021-07-22	United States
S_614_G	S	614	SRR15387603	23403	A	G	0,999806	2021-07-22	United States
S_681_R	S	681	SRR15387603	23604	C	G	0,999895	2021-07-22	United States
S_950_N	S	950	SRR15387603	24410	G	A	0,92705	2021-07-22	United States
ORF3a_26_L	ORF3a	26	SRR15387603	25469	C	T	0,999525	2021-07-22	United States
ORF3a_239_Q	ORF3a	239	SRR15387603	26107	G	C	0,999541	2021-07-22	United States
M_82_T	M	82	SRR15387603	26767	T	C	0,999759	2021-07-22	United States
ORF7a_82_A	ORF7a	82	SRR15387603	27638	T	C	0,999765	2021-07-22	United States
ORF7a_120_I	ORF7a	120	SRR15387603	27752	C	T	0,999712	2021-07-22	United States
ORF7b_40_I	ORF7b	40	SRR15387603	27874	C	T	0,999032	2021-07-22	United States
ORF8_118_NA	ORF8	118	SRR15387603	28247	A	-GATTTC	0,921824	2021-07-22	United States
ORF8_119_V	ORF8	119	SRR15387603	28249	A	T	0,992188	2021-07-22	United States
ORF8_120_L	ORF8	120	SRR15387603	28253	C	A	0,99486	2021-07-22	United States
N_63_G	N	63	SRR15387603	28461	A	G	0,96815	2021-07-22	United States
N_203_M	N	203	SRR15387603	28881	G	T	0,999742	2021-07-22	United States
N_215_C	N	215	SRR15387603	28916	G	T	0,99918	2021-07-22	United States
N_377_Y	N	377	SRR15387603	29402	G	T	0,999309	2021-07-22	United States
ORF1ab_309_L	ORF1ab	309	SRR15387604	1191	C	T	1	2021-07-23	United States
ORF1ab_398_L	ORF1ab	398	SRR15387604	1458	G	T	0,999842	2021-07-23	United States
ORF1ab_1640_L	ORF1ab	1640	SRR15387604	5184	C	T	0,999279	2021-07-23	United States
ORF1ab_3209_V	ORF1ab	3209	SRR15387604	9891	C	T	0,999567	2021-07-23	United States
ORF1ab_3447_H	ORF1ab	3447	SRR15387604	10605	C	A	0,999684	2021-07-23	United States
ORF1ab_3718_A	ORF1ab	3718	SRR15387604	11418	T	C	0,999861	2021-07-23	United States
ORF1ab_314_L	ORF1ab	314	SRR15387604	14408	C	T	0,999552	2021-07-23	United States
ORF1ab_662_S	ORF1ab	662	SRR15387604	15451	G	A	0,997763	2021-07-23	United States
ORF1ab_1000_L	ORF1ab	1000	SRR15387604	16466	C	T	0,999678	2021-07-23	United States
ORF1ab_1570_L	ORF1ab	1570	SRR15387604	18176	C	T	1	2021-07-23	United States
S_19_R	S	19	SRR15387604	21618	C	G	0,999808	2021-07-23	United States
S_156_NA	S	156	SRR15387604	22028	G	-AGTTCA	0,998297	2021-07-23	United States
S_452_R	S	452	SRR15387604	22917	T	G	0,997003	2021-07-23	United States
S_478_K	S	478	SRR15387604	22995	C	A	1	2021-07-23	United States
S_614_G	S	614	SRR15387604	23403	A	G	0,999868	2021-07-23	United States
S_681_R	S	681	SRR15387604	23604	C	G	1	2021-07-23	United States
S_950_N	S	950	SRR15387604	24410	G	A	0,98497	2021-07-23	United States
ORF3a_26_L	ORF3a	26	SRR15387604	25469	C	T	1	2021-07-23	United States
M_82_T	M	82	SRR15387604	26767	T	C	1	2021-07-23	United States
ORF7a_82_A	ORF7a	82	SRR15387604	27638	T	C	0,994624	2021-07-23	United States
ORF7a_116_F	ORF7a	116	SRR15387604	27739	C	T	1	2021-07-23	United States
ORF7a_120_I	ORF7a	120	SRR15387604	27752	C	T	1	2021-07-23	United States
ORF8_118_NA	ORF8	118	SRR15387604	28247	A	-GATTTC	0,900837	2021-07-23	United States
ORF8_120_L	ORF8	120	SRR15387604	28253	C	A	0,990253	2021-07-23	United States
N_63_G	N	63	SRR15387604	28461	A	G	0,988284	2021-07-23	United States
N_203_M	N	203	SRR15387604	28881	G	T	1	2021-07-23	United States
N_377_Y	N	377	SRR15387604	29402	G	T	0,999479	2021-07-23	United States
ORF1ab_309_L	ORF1ab	309	SRR15387605	1191	C	T	1	2021-07-23	United States
ORF1ab_538_A	ORF1ab	538	SRR15387605	1877	T	G	0,711922	2021-07-23	United States
ORF1ab_1640_L	ORF1ab	1640	SRR15387605	5184	C	T	0,999596	2021-07-23	United States
ORF1ab_2994_V	ORF1ab	2994	SRR15387605	9246	C	T	0,999733	2021-07-23	United States
ORF1ab_3209_V	ORF1ab	3209	SRR15387605	9891	C	T	0,999589	2021-07-23	United States
ORF1ab_3718_A	ORF1ab	3718	SRR15387605	11418	T	C	0,999864	2021-07-23	United States
ORF1ab_3829_F	ORF1ab	3829	SRR15387605	11750	C	T	0,998969	2021-07-23	United States
ORF1ab_314_L	ORF1ab	314	SRR15387605	14408	C	T	0,999663	2021-07-23	United States
ORF1ab_662_S	ORF1ab	662	SRR15387605	15451	G	A	0,998012	2021-07-23	United States
ORF1ab_1000_L	ORF1ab	1000	SRR15387605	16466	C	T	0,999749	2021-07-23	United States
ORF1ab_1441_H	ORF1ab	1441	SRR15387605	17790	G	T	0,999641	2021-07-23	United States
ORF1ab_1570_L	ORF1ab	1570	SRR15387605	18176	C	T	0,999744	2021-07-23	United States
ORF1ab_1898_F	ORF1ab	1898	SRR15387605	19160	C	T	0,999751	2021-07-23	United States
ORF1ab_2417_I	ORF1ab	2417	SRR15387605	20718	G	T	0,999329	2021-07-23	United States
S_19_R	S	19	SRR15387605	21618	C	G	1	2021-07-23	United States
S_142_D	S	142	SRR15387605	21987	G	A	0,366891	2021-07-23	United States
S_156_NA	S	156	SRR15387605	22028	G	-AGTTCA	0,987641	2021-07-23	United States
S_452_R	S	452	SRR15387605	22917	T	G	0,999671	2021-07-23	United States
S_478_K	S	478	SRR15387605	22995	C	A	0,999891	2021-07-23	United States
S_613_H	S	613	SRR15387605	23401	G	T	0,99944	2021-07-23	United States
S_614_G	S	614	SRR15387605	23403	A	G	0,999837	2021-07-23	United States
S_681_R	S	681	SRR15387605	23604	C	G	0,999704	2021-07-23	United States
S_845_S	S	845	SRR15387605	24095	G	T	0,981613	2021-07-23	United States
S_950_N	S	950	SRR15387605	24410	G	A	0,678666	2021-07-23	United States
ORF3a_26_L	ORF3a	26	SRR15387605	25469	C	T	0,999813	2021-07-23	United States
M_82_T	M	82	SRR15387605	26767	T	C	0,999595	2021-07-23	United States
ORF7a_82_A	ORF7a	82	SRR15387605	27638	T	C	0,999599	2021-07-23	United States
ORF7a_116_F	ORF7a	116	SRR15387605	27739	C	T	0,999908	2021-07-23	United States
ORF7a_120_I	ORF7a	120	SRR15387605	27752	C	T	0,999838	2021-07-23	United States
ORF8_118_NA	ORF8	118	SRR15387605	28247	A	-GATTTC	0,932052	2021-07-23	United States
ORF8_119_V	ORF8	119	SRR15387605	28249	A	T	0,982906	2021-07-23	United States
ORF8_120_L	ORF8	120	SRR15387605	28253	C	A	0,991319	2021-07-23	United States
N_63_G	N	63	SRR15387605	28461	A	G	0,866832	2021-07-23	United States
N_135_I	N	135	SRR15387605	28677	C	T	0,999599	2021-07-23	United States
N_203_M	N	203	SRR15387605	28881	G	T	0,9998	2021-07-23	United States
N_377_Y	N	377	SRR15387605	29402	G	T	0,999654	2021-07-23	United States
ORF1ab_1306_S	ORF1ab	1306	SRR15387608	4181	G	T	0,99986	2021-07-24	United States
ORF1ab_1676_I	ORF1ab	1676	SRR15387608	5291	C	A	0,999878	2021-07-24	United States
ORF1ab_2046_L	ORF1ab	2046	SRR15387608	6402	C	T	0,999377	2021-07-24	United States
ORF1ab_2287_S	ORF1ab	2287	SRR15387608	7124	C	T	0,999456	2021-07-24	United States
ORF1ab_2930_L	ORF1ab	2930	SRR15387608	9053	G	T	0,99972	2021-07-24	United States
ORF1ab_3255_I	ORF1ab	3255	SRR15387608	10029	C	T	0,999911	2021-07-24	United States
ORF1ab_3371_S	ORF1ab	3371	SRR15387608	10376	C	T	0,994228	2021-07-24	United States
ORF1ab_3603_NA	ORF1ab	3603	SRR15387608	11074	C	-T	0,0591813	2021-07-24	United States
ORF1ab_3646_A	ORF1ab	3646	SRR15387608	11201	A	G	0,999752	2021-07-24	United States
ORF1ab_314_L	ORF1ab	314	SRR15387608	14408	C	T	0,999592	2021-07-24	United States
ORF1ab_414_V	ORF1ab	414	SRR15387608	14708	C	T	0,99979	2021-07-24	United States
ORF1ab_662_S	ORF1ab	662	SRR15387608	15451	G	A	0,997693	2021-07-24	United States
ORF1ab_1000_L	ORF1ab	1000	SRR15387608	16466	C	T	0,999661	2021-07-24	United States
ORF1ab_1918_V	ORF1ab	1918	SRR15387608	19220	C	T	0,999766	2021-07-24	United States
S_19_R	S	19	SRR15387608	21618	C	G	1	2021-07-24	United States
S_142_D	S	142	SRR15387608	21987	G	A	0,719424	2021-07-24	United States
S_156_NA	S	156	SRR15387608	22028	G	-AGTTCA	0,995238	2021-07-24	United States
S_452_R	S	452	SRR15387608	22917	T	G	1	2021-07-24	United States
S_478_K	S	478	SRR15387608	22995	C	A	0,998974	2021-07-24	United States
S_614_G	S	614	SRR15387608	23403	A	G	0,999852	2021-07-24	United States
S_681_R	S	681	SRR15387608	23604	C	G	0,999663	2021-07-24	United States
S_950_N	S	950	SRR15387608	24410	G	A	0,98024	2021-07-24	United States
ORF3a_14_I	ORF3a	14	SRR15387608	25433	C	T	0,999748	2021-07-24	United States
ORF3a_26_L	ORF3a	26	SRR15387608	25469	C	T	0,999743	2021-07-24	United States
M_82_T	M	82	SRR15387608	26767	T	C	0,999744	2021-07-24	United States
ORF6_49_H	ORF6	49	SRR15387608	27346	T	C	0,999552	2021-07-24	United States
ORF7a_82_A	ORF7a	82	SRR15387608	27638	T	C	0,999594	2021-07-24	United States
ORF7a_120_I	ORF7a	120	SRR15387608	27752	C	T	0,999784	2021-07-24	United States
ORF7b_40_I	ORF7b	40	SRR15387608	27874	C	T	0,999433	2021-07-24	United States
ORF8_118_NA	ORF8	118	SRR15387608	28247	A	-GATTTC	0,921108	2021-07-24	United States
ORF8_120_L	ORF8	120	SRR15387608	28253	C	A	0,931613	2021-07-24	United States
N_63_G	N	63	SRR15387608	28461	A	G	0,978889	2021-07-24	United States
N_203_M	N	203	SRR15387608	28881	G	T	0,999875	2021-07-24	United States
N_215_C	N	215	SRR15387608	28916	G	T	0,999289	2021-07-24	United States
N_377_Y	N	377	SRR15387608	29402	G	T	0,999723	2021-07-24	United States
ORF1ab_1306_S	ORF1ab	1306	SRR15387609	4181	G	T	0,999761	2021-07-25	United States
ORF1ab_2046_L	ORF1ab	2046	SRR15387609	6402	C	T	0,999409	2021-07-25	United States
ORF1ab_2287_S	ORF1ab	2287	SRR15387609	7124	C	T	0,999334	2021-07-25	United States
ORF1ab_2930_L	ORF1ab	2930	SRR15387609	9053	G	T	0,99954	2021-07-25	United States
ORF1ab_3255_I	ORF1ab	3255	SRR15387609	10029	C	T	0,99973	2021-07-25	United States
ORF1ab_3646_A	ORF1ab	3646	SRR15387609	11201	A	G	0,999613	2021-07-25	United States
ORF1ab_314_L	ORF1ab	314	SRR15387609	14408	C	T	0,999364	2021-07-25	United States
ORF1ab_662_S	ORF1ab	662	SRR15387609	15451	G	A	0,998052	2021-07-25	United States
ORF1ab_1000_L	ORF1ab	1000	SRR15387609	16466	C	T	0,999821	2021-07-25	United States
ORF1ab_1918_V	ORF1ab	1918	SRR15387609	19220	C	T	0,998191	2021-07-25	United States
S_19_R	S	19	SRR15387609	21618	C	G	1	2021-07-25	United States
S_112_L	S	112	SRR15387609	21897	C	T	0,999635	2021-07-25	United States
S_142_D	S	142	SRR15387609	21987	G	A	0,503094	2021-07-25	United States
S_156_NA	S	156	SRR15387609	22028	G	-AGTTCA	0,995239	2021-07-25	United States
S_452_R	S	452	SRR15387609	22917	T	G	0,999569	2021-07-25	United States
S_478_K	S	478	SRR15387609	22995	C	A	0,9997	2021-07-25	United States
S_522_V	S	522	SRR15387609	23127	C	T	0,540524	2021-07-25	United States
S_614_G	S	614	SRR15387609	23403	A	G	0,999934	2021-07-25	United States
S_681_R	S	681	SRR15387609	23604	C	G	0,999849	2021-07-25	United States
S_950_N	S	950	SRR15387609	24410	G	A	0,80492	2021-07-25	United States
ORF3a_26_L	ORF3a	26	SRR15387609	25469	C	T	0,999931	2021-07-25	United States
ORF3a_239_Q	ORF3a	239	SRR15387609	26107	G	C	0,999622	2021-07-25	United States
M_82_T	M	82	SRR15387609	26767	T	C	0,999869	2021-07-25	United States
ORF6_21_A	ORF6	21	SRR15387609	27262	A	G	0,999433	2021-07-25	United States
ORF7a_82_A	ORF7a	82	SRR15387609	27638	T	C	0,999793	2021-07-25	United States
ORF7a_120_I	ORF7a	120	SRR15387609	27752	C	T	0,999929	2021-07-25	United States
ORF7b_40_I	ORF7b	40	SRR15387609	27874	C	T	0,999293	2021-07-25	United States
ORF8_118_NA	ORF8	118	SRR15387609	28247	A	-GATTTC	0,926216	2021-07-25	United States
ORF8_120_L	ORF8	120	SRR15387609	28253	C	A	0,993927	2021-07-25	United States
N_63_G	N	63	SRR15387609	28461	A	G	0,959388	2021-07-25	United States
N_203_M	N	203	SRR15387609	28881	G	T	0,999821	2021-07-25	United States
N_205_I	N	205	SRR15387609	28887	C	T	0,997772	2021-07-25	United States
N_215_C	N	215	SRR15387609	28916	G	T	0,999577	2021-07-25	United States
N_377_Y	N	377	SRR15387609	29402	G	T	0,999606	2021-07-25	United States
ORF1ab_795_N	ORF1ab	795	SRR15387614	2648	G	A	0,999867	2021-07-25	United States
ORF1ab_1640_L	ORF1ab	1640	SRR15387614	5184	C	T	0,999767	2021-07-25	United States
ORF1ab_2123_V	ORF1ab	2123	SRR15387614	6633	C	T	0,445287	2021-07-25	United States
ORF1ab_3209_V	ORF1ab	3209	SRR15387614	9891	C	T	0,999197	2021-07-25	United States
ORF1ab_3718_A	ORF1ab	3718	SRR15387614	11418	T	C	0,999836	2021-07-25	United States
ORF1ab_3750_I	ORF1ab	3750	SRR15387614	11514	C	T	0,999595	2021-07-25	United States
ORF1ab_314_L	ORF1ab	314	SRR15387614	14408	C	T	0,99976	2021-07-25	United States
ORF1ab_662_S	ORF1ab	662	SRR15387614	15451	G	A	0,997859	2021-07-25	United States
ORF1ab_1000_L	ORF1ab	1000	SRR15387614	16466	C	T	0,99961	2021-07-25	United States
ORF1ab_2495_L	ORF1ab	2495	SRR15387614	20951	C	T	0,999908	2021-07-25	United States
S_5_F	S	5	SRR15387614	21575	C	T	0,547756	2021-07-25	United States
S_19_R	S	19	SRR15387614	21618	C	G	0,999828	2021-07-25	United States
S_142_D	S	142	SRR15387614	21987	G	A	0,606897	2021-07-25	United States
S_156_NA	S	156	SRR15387614	22028	G	-AGTTCA	0,997401	2021-07-25	United States
S_222_V	S	222	SRR15387614	22227	C	T	0,999637	2021-07-25	United States
S_433_I	S	433	SRR15387614	22859	G	A	0,999905	2021-07-25	United States
S_452_R	S	452	SRR15387614	22917	T	G	0,999636	2021-07-25	United States
S_478_K	S	478	SRR15387614	22995	C	A	0,998999	2021-07-25	United States
S_614_G	S	614	SRR15387614	23403	A	G	0,999949	2021-07-25	United States
S_681_R	S	681	SRR15387614	23604	C	G	0,999872	2021-07-25	United States
S_950_N	S	950	SRR15387614	24410	G	A	0,944376	2021-07-25	United States
ORF3a_26_L	ORF3a	26	SRR15387614	25469	C	T	0,999828	2021-07-25	United States
M_82_T	M	82	SRR15387614	26767	T	C	0,99944	2021-07-25	United States
ORF7a_82_A	ORF7a	82	SRR15387614	27638	T	C	1	2021-07-25	United States
ORF7a_120_I	ORF7a	120	SRR15387614	27752	C	T	0,999887	2021-07-25	United States
ORF8_118_NA	ORF8	118	SRR15387614	28247	A	-GATTTC	0,912833	2021-07-25	United States
ORF8_120_L	ORF8	120	SRR15387614	28253	C	A	0,997967	2021-07-25	United States
N_63_G	N	63	SRR15387614	28461	A	G	0,992612	2021-07-25	United States
N_203_M	N	203	SRR15387614	28881	G	T	1	2021-07-25	United States
N_377_Y	N	377	SRR15387614	29402	G	T	0,996448	2021-07-25	United States
ORF1ab_124_C	ORF1ab	124	SRR15387615	635	C	T	0,999555	2021-07-25	United States
ORF1ab_1306_S	ORF1ab	1306	SRR15387615	4181	G	T	0,999868	2021-07-25	United States
ORF1ab_2046_L	ORF1ab	2046	SRR15387615	6402	C	T	0,999287	2021-07-25	United States
ORF1ab_2287_S	ORF1ab	2287	SRR15387615	7124	C	T	1	2021-07-25	United States
ORF1ab_2554_V	ORF1ab	2554	SRR15387615	7926	C	T	0,999888	2021-07-25	United States
ORF1ab_2930_L	ORF1ab	2930	SRR15387615	9053	G	T	0,999749	2021-07-25	United States
ORF1ab_3255_I	ORF1ab	3255	SRR15387615	10029	C	T	0,998902	2021-07-25	United States
ORF1ab_3646_A	ORF1ab	3646	SRR15387615	11201	A	G	0,999634	2021-07-25	United States
ORF1ab_183_V	ORF1ab	183	SRR15387615	14014	T	G	0,9999	2021-07-25	United States
ORF1ab_314_L	ORF1ab	314	SRR15387615	14408	C	T	1	2021-07-25	United States
ORF1ab_662_S	ORF1ab	662	SRR15387615	15451	G	A	0,997481	2021-07-25	United States
ORF1ab_1000_L	ORF1ab	1000	SRR15387615	16466	C	T	0,999791	2021-07-25	United States
ORF1ab_1918_V	ORF1ab	1918	SRR15387615	19220	C	T	0,999587	2021-07-25	United States
S_19_R	S	19	SRR15387615	21618	C	G	0,99988	2021-07-25	United States
S_142_D	S	142	SRR15387615	21987	G	A	0,651064	2021-07-25	United States
S_156_NA	S	156	SRR15387615	22028	G	-AGTTCA	0,989531	2021-07-25	United States
S_452_R	S	452	SRR15387615	22917	T	G	1	2021-07-25	United States
S_478_K	S	478	SRR15387615	22995	C	A	1	2021-07-25	United States
S_614_G	S	614	SRR15387615	23403	A	G	0,999904	2021-07-25	United States
S_681_R	S	681	SRR15387615	23604	C	G	0,997465	2021-07-25	United States
S_950_N	S	950	SRR15387615	24410	G	A	0,975292	2021-07-25	United States
ORF3a_26_L	ORF3a	26	SRR15387615	25469	C	T	0,99968	2021-07-25	United States
M_82_T	M	82	SRR15387615	26767	T	C	0,999565	2021-07-25	United States
ORF7a_82_A	ORF7a	82	SRR15387615	27638	T	C	1	2021-07-25	United States
ORF7a_120_I	ORF7a	120	SRR15387615	27752	C	T	1	2021-07-25	United States
ORF7b_40_I	ORF7b	40	SRR15387615	27874	C	T	0,999002	2021-07-25	United States
ORF8_118_NA	ORF8	118	SRR15387615	28247	A	-GATTTC	0,899752	2021-07-25	United States
ORF8_120_L	ORF8	120	SRR15387615	28253	C	A	0,990596	2021-07-25	United States
N_63_G	N	63	SRR15387615	28461	A	G	0,9894	2021-07-25	United States
N_203_M	N	203	SRR15387615	28881	G	T	0,999855	2021-07-25	United States
N_215_C	N	215	SRR15387615	28916	G	T	0,999132	2021-07-25	United States
N_234_V	N	234	SRR15387615	28973	A	G	0,999519	2021-07-25	United States
N_377_Y	N	377	SRR15387615	29402	G	T	0,999688	2021-07-25	United States
ORF1ab_1306_S	ORF1ab	1306	SRR15387617	4181	G	T	0,999761	2021-07-24	United States
ORF1ab_2046_L	ORF1ab	2046	SRR15387617	6402	C	T	0,999421	2021-07-24	United States
ORF1ab_2287_S	ORF1ab	2287	SRR15387617	7124	C	T	0,999831	2021-07-24	United States
ORF1ab_2529_V	ORF1ab	2529	SRR15387617	7851	C	T	0,998993	2021-07-24	United States
ORF1ab_2930_L	ORF1ab	2930	SRR15387617	9053	G	T	0,999718	2021-07-24	United States
ORF1ab_3086_F	ORF1ab	3086	SRR15387617	9521	C	T	0,9994	2021-07-24	United States
ORF1ab_3255_I	ORF1ab	3255	SRR15387617	10029	C	T	0,999727	2021-07-24	United States
ORF1ab_3646_A	ORF1ab	3646	SRR15387617	11201	A	G	0,999621	2021-07-24	United States
ORF1ab_314_L	ORF1ab	314	SRR15387617	14408	C	T	0,999629	2021-07-24	United States
ORF1ab_662_S	ORF1ab	662	SRR15387617	15451	G	A	0,997192	2021-07-24	United States
ORF1ab_1000_L	ORF1ab	1000	SRR15387617	16466	C	T	0,999774	2021-07-24	United States
ORF1ab_1918_V	ORF1ab	1918	SRR15387617	19220	C	T	0,999744	2021-07-24	United States
S_19_R	S	19	SRR15387617	21618	C	G	0,999779	2021-07-24	United States
S_95_I	S	95	SRR15387617	21846	C	T	1	2021-07-24	United States
S_142_D	S	142	SRR15387617	21987	G	A	0,409667	2021-07-24	United States
S_156_NA	S	156	SRR15387617	22028	G	-AGTTCA	0,992483	2021-07-24	United States
S_452_R	S	452	SRR15387617	22917	T	G	0,999874	2021-07-24	United States
S_478_K	S	478	SRR15387617	22995	C	A	0,999565	2021-07-24	United States
S_614_G	S	614	SRR15387617	23403	A	G	0,999871	2021-07-24	United States
S_681_R	S	681	SRR15387617	23604	C	G	0,999741	2021-07-24	United States
S_950_N	S	950	SRR15387617	24410	G	A	0,850899	2021-07-24	United States
ORF3a_26_L	ORF3a	26	SRR15387617	25469	C	T	0,999811	2021-07-24	United States
M_82_T	M	82	SRR15387617	26767	T	C	0,999652	2021-07-24	United States
ORF7a_82_A	ORF7a	82	SRR15387617	27638	T	C	0,999774	2021-07-24	United States
ORF7a_120_I	ORF7a	120	SRR15387617	27752	C	T	0,999801	2021-07-24	United States
ORF7b_40_I	ORF7b	40	SRR15387617	27874	C	T	0,999271	2021-07-24	United States
ORF8_118_NA	ORF8	118	SRR15387617	28247	A	-GATTTC	0,933337	2021-07-24	United States
ORF8_120_L	ORF8	120	SRR15387617	28253	C	A	0,987395	2021-07-24	United States
N_63_G	N	63	SRR15387617	28461	A	G	0,947181	2021-07-24	United States
N_203_M	N	203	SRR15387617	28881	G	T	0,999636	2021-07-24	United States
N_215_C	N	215	SRR15387617	28916	G	T	0,999394	2021-07-24	United States
N_377_Y	N	377	SRR15387617	29402	G	T	0,999487	2021-07-24	United States
ORF1ab_558_P	ORF1ab	558	SRR15387618	1937	T	C	0,0880755	2021-07-26	United States
ORF1ab_1306_S	ORF1ab	1306	SRR15387618	4181	G	T	1	2021-07-26	United States
ORF1ab_1759_L	ORF1ab	1759	SRR15387618	5541	A	T	0,996457	2021-07-26	United States
ORF1ab_1989_S	ORF1ab	1989	SRR15387618	6230	C	T	0,999878	2021-07-26	United States
ORF1ab_2046_L	ORF1ab	2046	SRR15387618	6402	C	T	0,999331	2021-07-26	United States
ORF1ab_2287_S	ORF1ab	2287	SRR15387618	7124	C	T	1	2021-07-26	United States
ORF1ab_2930_L	ORF1ab	2930	SRR15387618	9053	G	T	0,997151	2021-07-26	United States
ORF1ab_3255_I	ORF1ab	3255	SRR15387618	10029	C	T	0,999011	2021-07-26	United States
ORF1ab_3646_A	ORF1ab	3646	SRR15387618	11201	A	G	0,999809	2021-07-26	United States
ORF1ab_314_L	ORF1ab	314	SRR15387618	14408	C	T	1	2021-07-26	United States
ORF1ab_662_S	ORF1ab	662	SRR15387618	15451	G	A	0,997786	2021-07-26	United States
ORF1ab_1000_L	ORF1ab	1000	SRR15387618	16466	C	T	1	2021-07-26	United States
ORF1ab_1918_V	ORF1ab	1918	SRR15387618	19220	C	T	0,99976	2021-07-26	United States
ORF1ab_2635_H	ORF1ab	2635	SRR15387618	21372	G	T	1	2021-07-26	United States
S_19_R	S	19	SRR15387618	21618	C	G	0,997199	2021-07-26	United States
S_156_NA	S	156	SRR15387618	22028	G	-AGTTCA	0,993902	2021-07-26	United States
S_452_R	S	452	SRR15387618	22917	T	G	1	2021-07-26	United States
S_478_K	S	478	SRR15387618	22995	C	A	1	2021-07-26	United States
S_614_G	S	614	SRR15387618	23403	A	G	0,999898	2021-07-26	United States
S_681_R	S	681	SRR15387618	23604	C	G	1	2021-07-26	United States
S_950_N	S	950	SRR15387618	24410	G	A	0,996059	2021-07-26	United States
ORF3a_26_L	ORF3a	26	SRR15387618	25469	C	T	1	2021-07-26	United States
M_82_T	M	82	SRR15387618	26767	T	C	1	2021-07-26	United States
ORF7b_40_I	ORF7b	40	SRR15387618	27874	C	T	1	2021-07-26	United States
ORF8_118_NA	ORF8	118	SRR15387618	28247	A	-GATTTC	0,904124	2021-07-26	United States
ORF8_120_L	ORF8	120	SRR15387618	28253	C	A	0,995283	2021-07-26	United States
N_63_G	N	63	SRR15387618	28461	A	G	0,995	2021-07-26	United States
N_203_M	N	203	SRR15387618	28881	G	T	1	2021-07-26	United States
N_209_NA	N	209	SRR15387618	28898	A	-GAATG	0,0851064	2021-07-26	United States
N_215_C	N	215	SRR15387618	28916	G	T	1	2021-07-26	United States
ORF10_10_S	ORF10	10	SRR15387618	29585	C	T	0,104167	2021-07-26	United States
ORF1ab_1306_S	ORF1ab	1306	SRR15387620	4181	G	T	0,999749	2021-07-25	United States
ORF1ab_2046_L	ORF1ab	2046	SRR15387620	6402	C	T	0,999481	2021-07-25	United States
ORF1ab_2287_S	ORF1ab	2287	SRR15387620	7124	C	T	0,999831	2021-07-25	United States
ORF1ab_2313_F	ORF1ab	2313	SRR15387620	7203	C	T	0,0878987	2021-07-25	United States
ORF1ab_2930_L	ORF1ab	2930	SRR15387620	9053	G	T	0,998869	2021-07-25	United States
ORF1ab_3255_I	ORF1ab	3255	SRR15387620	10029	C	T	0,999727	2021-07-25	United States
ORF1ab_3336_I	ORF1ab	3336	SRR15387620	10271	G	A	1	2021-07-25	United States
ORF1ab_3646_A	ORF1ab	3646	SRR15387620	11201	A	G	0,999651	2021-07-25	United States
ORF1ab_314_L	ORF1ab	314	SRR15387620	14408	C	T	0,999725	2021-07-25	United States
ORF1ab_662_S	ORF1ab	662	SRR15387620	15451	G	A	0,9989	2021-07-25	United States
ORF1ab_1000_L	ORF1ab	1000	SRR15387620	16466	C	T	0,999863	2021-07-25	United States
ORF1ab_1918_V	ORF1ab	1918	SRR15387620	19220	C	T	0,999775	2021-07-25	United States
ORF1ab_2068_R	ORF1ab	2068	SRR15387620	19669	G	A	0,999883	2021-07-25	United States
S_19_R	S	19	SRR15387620	21618	C	G	1	2021-07-25	United States
S_95_I	S	95	SRR15387620	21846	C	T	1	2021-07-25	United States
S_142_D	S	142	SRR15387620	21987	G	A	0,593569	2021-07-25	United States
S_156_NA	S	156	SRR15387620	22028	G	-AGTTCA	0,993238	2021-07-25	United States
S_452_R	S	452	SRR15387620	22917	T	G	0,999791	2021-07-25	United States
S_478_K	S	478	SRR15387620	22995	C	A	0,999764	2021-07-25	United States
S_614_G	S	614	SRR15387620	23403	A	G	0,9998	2021-07-25	United States
S_681_R	S	681	SRR15387620	23604	C	G	1	2021-07-25	United States
S_950_N	S	950	SRR15387620	24410	G	A	0,870185	2021-07-25	United States
S_1237_I	S	1237	SRR15387620	25273	G	T	0,0613039	2021-07-25	United States
ORF3a_26_L	ORF3a	26	SRR15387620	25469	C	T	0,999763	2021-07-25	United States
M_82_T	M	82	SRR15387620	26767	T	C	0,999956	2021-07-25	United States
ORF6_46_V	ORF6	46	SRR15387620	27338	A	T	0,999503	2021-07-25	United States
ORF7a_82_A	ORF7a	82	SRR15387620	27638	T	C	0,999504	2021-07-25	United States
ORF7a_120_I	ORF7a	120	SRR15387620	27752	C	T	0,999941	2021-07-25	United States
ORF7b_40_I	ORF7b	40	SRR15387620	27874	C	T	0,999738	2021-07-25	United States
ORF8_118_NA	ORF8	118	SRR15387620	28247	A	-GATTTC	0,941854	2021-07-25	United States
ORF8_120_L	ORF8	120	SRR15387620	28253	C	A	0,999026	2021-07-25	United States
N_63_G	N	63	SRR15387620	28461	A	G	0,974383	2021-07-25	United States
N_203_M	N	203	SRR15387620	28881	G	T	0,999693	2021-07-25	United States
N_215_C	N	215	SRR15387620	28916	G	T	0,999694	2021-07-25	United States
N_377_Y	N	377	SRR15387620	29402	G	T	0,99954	2021-07-25	United States
ORF1ab_309_L	ORF1ab	309	SRR15387623	1191	C	T	1	2021-07-25	United States
ORF1ab_1640_L	ORF1ab	1640	SRR15387623	5184	C	T	0,999608	2021-07-25	United States
ORF1ab_1921_Q	ORF1ab	1921	SRR15387623	6027	C	A	1	2021-07-25	United States
ORF1ab_2980_N	ORF1ab	2980	SRR15387623	9203	G	A	0,99988	2021-07-25	United States
ORF1ab_3138_S	ORF1ab	3138	SRR15387623	9678	T	C	0,999679	2021-07-25	United States
ORF1ab_3580_Q	ORF1ab	3580	SRR15387623	11005	C	A	0,581801	2021-07-25	United States
ORF1ab_314_L	ORF1ab	314	SRR15387623	14408	C	T	0,999596	2021-07-25	United States
ORF1ab_2310_R	ORF1ab	2310	SRR15387623	20396	A	G	1	2021-07-25	United States
S_19_R	S	19	SRR15387623	21618	C	G	1	2021-07-25	United States
S_77_T	S	77	SRR15387623	21792	A	C	1	2021-07-25	United States
S_142_D	S	142	SRR15387623	21987	G	A	0,538288	2021-07-25	United States
S_156_NA	S	156	SRR15387623	22028	G	-AGTTCA	0,993408	2021-07-25	United States
S_452_R	S	452	SRR15387623	22917	T	G	0,999689	2021-07-25	United States
S_478_K	S	478	SRR15387623	22995	C	A	1	2021-07-25	United States
S_614_G	S	614	SRR15387623	23403	A	G	0,999648	2021-07-25	United States
S_681_R	S	681	SRR15387623	23604	C	G	0,99929	2021-07-25	United States
S_950_N	S	950	SRR15387623	24410	G	A	0,907625	2021-07-25	United States
ORF3a_26_L	ORF3a	26	SRR15387623	25469	C	T	0,999737	2021-07-25	United States
M_82_T	M	82	SRR15387623	26767	T	C	1	2021-07-25	United States
ORF7a_82_A	ORF7a	82	SRR15387623	27638	T	C	1	2021-07-25	United States
ORF7a_120_I	ORF7a	120	SRR15387623	27752	C	T	1	2021-07-25	United States
N_63_G	N	63	SRR15387623	28461	A	G	0,988681	2021-07-25	United States
N_203_M	N	203	SRR15387623	28881	G	T	0,99933	2021-07-25	United States
N_377_Y	N	377	SRR15387623	29402	G	T	0,999546	2021-07-25	United States
ORF1ab_1306_S	ORF1ab	1306	SRR15387624	4181	G	T	0,99903	2021-07-26	United States
ORF1ab_2046_L	ORF1ab	2046	SRR15387624	6402	C	T	0,999548	2021-07-26	United States
ORF1ab_2930_L	ORF1ab	2930	SRR15387624	9053	G	T	0,99972	2021-07-26	United States
ORF1ab_3255_I	ORF1ab	3255	SRR15387624	10029	C	T	0,999715	2021-07-26	United States
ORF1ab_3646_A	ORF1ab	3646	SRR15387624	11201	A	G	0,99974	2021-07-26	United States
ORF1ab_314_L	ORF1ab	314	SRR15387624	14408	C	T	0,99979	2021-07-26	United States
ORF1ab_662_S	ORF1ab	662	SRR15387624	15451	G	A	0,998831	2021-07-26	United States
ORF1ab_1000_L	ORF1ab	1000	SRR15387624	16466	C	T	0,999902	2021-07-26	United States
ORF1ab_1223_L	ORF1ab	1223	SRR15387624	17135	C	T	0,993087	2021-07-26	United States
ORF1ab_1257_V	ORF1ab	1257	SRR15387624	17236	A	G	0,999885	2021-07-26	United States
ORF1ab_1918_V	ORF1ab	1918	SRR15387624	19220	C	T	0,999727	2021-07-26	United States
S_19_R	S	19	SRR15387624	21618	C	G	1	2021-07-26	United States
S_156_NA	S	156	SRR15387624	22028	G	-AGTTCA	0,998558	2021-07-26	United States
S_452_R	S	452	SRR15387624	22917	T	G	1	2021-07-26	United States
S_478_K	S	478	SRR15387624	22995	C	A	1	2021-07-26	United States
S_614_G	S	614	SRR15387624	23403	A	G	0,999833	2021-07-26	United States
S_681_R	S	681	SRR15387624	23604	C	G	0,99881	2021-07-26	United States
S_705_F	S	705	SRR15387624	23675	G	T	0,0518426	2021-07-26	United States
S_950_N	S	950	SRR15387624	24410	G	A	0,984131	2021-07-26	United States
ORF3a_26_L	ORF3a	26	SRR15387624	25469	C	T	0,999775	2021-07-26	United States
ORF3a_131_C	ORF3a	131	SRR15387624	25785	G	C	0,999878	2021-07-26	United States
M_82_T	M	82	SRR15387624	26767	T	C	0,999216	2021-07-26	United States
ORF7a_82_A	ORF7a	82	SRR15387624	27638	T	C	1	2021-07-26	United States
ORF7a_120_I	ORF7a	120	SRR15387624	27752	C	T	1	2021-07-26	United States
ORF7b_40_I	ORF7b	40	SRR15387624	27874	C	T	0,99963	2021-07-26	United States
ORF8_36_S	ORF8	36	SRR15387624	27999	C	T	1	2021-07-26	United States
ORF8_118_NA	ORF8	118	SRR15387624	28247	A	-GATTTC	0,91657	2021-07-26	United States
ORF8_120_L	ORF8	120	SRR15387624	28253	C	A	0,996007	2021-07-26	United States
N_63_G	N	63	SRR15387624	28461	A	G	0,979347	2021-07-26	United States
N_203_M	N	203	SRR15387624	28881	G	T	1	2021-07-26	United States
N_215_C	N	215	SRR15387624	28916	G	T	0,997468	2021-07-26	United States
N_377_Y	N	377	SRR15387624	29402	G	T	0,998641	2021-07-26	United States
ORF1ab_1306_S	ORF1ab	1306	SRR15387626	4181	G	T	0,999832	2021-07-25	United States
ORF1ab_2046_L	ORF1ab	2046	SRR15387626	6402	C	T	0,999313	2021-07-25	United States
ORF1ab_2287_S	ORF1ab	2287	SRR15387626	7124	C	T	1	2021-07-25	United States
ORF1ab_2930_L	ORF1ab	2930	SRR15387626	9053	G	T	0,999368	2021-07-25	United States
ORF1ab_3255_I	ORF1ab	3255	SRR15387626	10029	C	T	0,999818	2021-07-25	United States
ORF1ab_3646_A	ORF1ab	3646	SRR15387626	11201	A	G	0,999803	2021-07-25	United States
ORF1ab_314_L	ORF1ab	314	SRR15387626	14408	C	T	0,9996	2021-07-25	United States
ORF1ab_662_S	ORF1ab	662	SRR15387626	15451	G	A	0,996012	2021-07-25	United States
ORF1ab_1000_L	ORF1ab	1000	SRR15387626	16466	C	T	0,999843	2021-07-25	United States
ORF1ab_1257_V	ORF1ab	1257	SRR15387626	17236	A	G	0,999873	2021-07-25	United States
ORF1ab_1918_V	ORF1ab	1918	SRR15387626	19220	C	T	0,999703	2021-07-25	United States
S_19_R	S	19	SRR15387626	21618	C	G	0,999728	2021-07-25	United States
S_142_D	S	142	SRR15387626	21987	G	A	0,791946	2021-07-25	United States
S_156_NA	S	156	SRR15387626	22028	G	-AGTTCA	0,971115	2021-07-25	United States
S_452_R	S	452	SRR15387626	22917	T	G	1	2021-07-25	United States
S_478_K	S	478	SRR15387626	22995	C	A	1	2021-07-25	United States
S_614_G	S	614	SRR15387626	23403	A	G	0,999874	2021-07-25	United States
S_681_R	S	681	SRR15387626	23604	C	G	1	2021-07-25	United States
S_950_N	S	950	SRR15387626	24410	G	A	0,988905	2021-07-25	United States
ORF3a_26_L	ORF3a	26	SRR15387626	25469	C	T	1	2021-07-25	United States
ORF3a_104_S	ORF3a	104	SRR15387626	25702	C	T	0,99988	2021-07-25	United States
M_82_T	M	82	SRR15387626	26767	T	C	0,999966	2021-07-25	United States
ORF7a_82_A	ORF7a	82	SRR15387626	27638	T	C	1	2021-07-25	United States
ORF7a_120_I	ORF7a	120	SRR15387626	27752	C	T	1	2021-07-25	United States
ORF7b_40_I	ORF7b	40	SRR15387626	27874	C	T	0,999364	2021-07-25	United States
ORF8_118_NA	ORF8	118	SRR15387626	28247	A	-GATTTC	0,915704	2021-07-25	United States
ORF8_119_V	ORF8	119	SRR15387626	28249	A	T	0,864865	2021-07-25	United States
ORF8_120_L	ORF8	120	SRR15387626	28253	C	A	0,997889	2021-07-25	United States
N_63_G	N	63	SRR15387626	28461	A	G	0,973542	2021-07-25	United States
N_203_M	N	203	SRR15387626	28881	G	T	0,999553	2021-07-25	United States
N_208_S	N	208	SRR15387626	28895	G	T	0,998103	2021-07-25	United States
N_215_C	N	215	SRR15387626	28916	G	T	0,999763	2021-07-25	United States
