## Supplementary Table 2 for "Early detection and improved genomic surveillance of SARS-CoV-2 variants from deep sequencing data": SupplementaryTable2.txt (part 265 of 363)

VARIANT_ID	CDS_NAME	CDS_POS	PATIENT_ID	REF_POS	REF_BASE	ALT_BASE	VARIANT_FREQ	COLLECTION_DATE	COUNTRY
N_377_Y	N	377	SRR15387626	29402	G	T	1	2021-07-25	United States
ORF1ab_309_L	ORF1ab	309	SRR15387628	1191	C	T	0,999744	2021-07-26	United States
ORF1ab_1640_L	ORF1ab	1640	SRR15387628	5184	C	T	0,999654	2021-07-26	United States
ORF1ab_1855_T	ORF1ab	1855	SRR15387628	5829	A	C	0,999757	2021-07-26	United States
ORF1ab_1921_Q	ORF1ab	1921	SRR15387628	6027	C	A	0,999777	2021-07-26	United States
ORF1ab_2980_N	ORF1ab	2980	SRR15387628	9203	G	A	0,99922	2021-07-26	United States
ORF1ab_3138_S	ORF1ab	3138	SRR15387628	9678	T	C	0,999697	2021-07-26	United States
ORF1ab_3580_Q	ORF1ab	3580	SRR15387628	11005	C	A	0,648707	2021-07-26	United States
ORF1ab_314_L	ORF1ab	314	SRR15387628	14408	C	T	0,999645	2021-07-26	United States
ORF1ab_2310_R	ORF1ab	2310	SRR15387628	20396	A	G	0,999862	2021-07-26	United States
S_19_R	S	19	SRR15387628	21618	C	G	0,99971	2021-07-26	United States
S_77_T	S	77	SRR15387628	21792	A	C	1	2021-07-26	United States
S_142_D	S	142	SRR15387628	21987	G	A	0,539624	2021-07-26	United States
S_156_NA	S	156	SRR15387628	22028	G	-AGTTCA	0,993863	2021-07-26	United States
S_452_R	S	452	SRR15387628	22917	T	G	0,999767	2021-07-26	United States
S_478_K	S	478	SRR15387628	22995	C	A	0,999185	2021-07-26	United States
S_614_G	S	614	SRR15387628	23403	A	G	0,999835	2021-07-26	United States
S_681_R	S	681	SRR15387628	23604	C	G	0,999852	2021-07-26	United States
S_950_N	S	950	SRR15387628	24410	G	A	0,927327	2021-07-26	United States
ORF3a_26_L	ORF3a	26	SRR15387628	25469	C	T	0,999518	2021-07-26	United States
M_82_T	M	82	SRR15387628	26767	T	C	0,999896	2021-07-26	United States
ORF7a_82_A	ORF7a	82	SRR15387628	27638	T	C	0,999198	2021-07-26	United States
ORF7a_120_I	ORF7a	120	SRR15387628	27752	C	T	0,999833	2021-07-26	United States
N_63_G	N	63	SRR15387628	28461	A	G	0,985438	2021-07-26	United States
N_203_M	N	203	SRR15387628	28881	G	T	0,999071	2021-07-26	United States
N_377_Y	N	377	SRR15387628	29402	G	T	0,999535	2021-07-26	United States
ORF1ab_53_NA	ORF1ab	53	SRR15387629	422	T	-TAG	0,0761162	2021-07-25	United States
ORF1ab_1306_S	ORF1ab	1306	SRR15387629	4181	G	T	0,999878	2021-07-25	United States
ORF1ab_2046_L	ORF1ab	2046	SRR15387629	6402	C	T	0,999265	2021-07-25	United States
ORF1ab_2287_S	ORF1ab	2287	SRR15387629	7124	C	T	0,997238	2021-07-25	United States
ORF1ab_2554_V	ORF1ab	2554	SRR15387629	7926	C	T	0,999343	2021-07-25	United States
ORF1ab_2930_L	ORF1ab	2930	SRR15387629	9053	G	T	0,999416	2021-07-25	United States
ORF1ab_3255_I	ORF1ab	3255	SRR15387629	10029	C	T	1	2021-07-25	United States
ORF1ab_3646_A	ORF1ab	3646	SRR15387629	11201	A	G	0,999663	2021-07-25	United States
ORF1ab_183_V	ORF1ab	183	SRR15387629	14014	T	G	0,999881	2021-07-25	United States
ORF1ab_314_L	ORF1ab	314	SRR15387629	14408	C	T	1	2021-07-25	United States
ORF1ab_662_S	ORF1ab	662	SRR15387629	15451	G	A	0,998832	2021-07-25	United States
ORF1ab_1000_L	ORF1ab	1000	SRR15387629	16466	C	T	0,999706	2021-07-25	United States
ORF1ab_1719_I	ORF1ab	1719	SRR15387629	18624	G	T	0,052374	2021-07-25	United States
ORF1ab_1918_V	ORF1ab	1918	SRR15387629	19220	C	T	0,999715	2021-07-25	United States
S_19_R	S	19	SRR15387629	21618	C	G	1	2021-07-25	United States
S_142_D	S	142	SRR15387629	21987	G	A	0,753281	2021-07-25	United States
S_156_NA	S	156	SRR15387629	22028	G	-AGTTCA	0,99031	2021-07-25	United States
S_214_L	S	214	SRR15387629	22203	G	T	0,292703	2021-07-25	United States
S_215_Y	S	215	SRR15387629	22205	G	T	0,29281	2021-07-25	United States
S_452_R	S	452	SRR15387629	22917	T	G	0,998688	2021-07-25	United States
S_478_K	S	478	SRR15387629	22995	C	A	1	2021-07-25	United States
S_614_G	S	614	SRR15387629	23403	A	G	0,999893	2021-07-25	United States
S_681_R	S	681	SRR15387629	23604	C	G	0,999837	2021-07-25	United States
S_950_N	S	950	SRR15387629	24410	G	A	0,973187	2021-07-25	United States
ORF3a_25_L	ORF3a	25	SRR15387629	25466	C	T	0,287336	2021-07-25	United States
ORF3a_26_L	ORF3a	26	SRR15387629	25469	C	T	1	2021-07-25	United States
M_82_T	M	82	SRR15387629	26767	T	C	0,999479	2021-07-25	United States
ORF7a_82_A	ORF7a	82	SRR15387629	27638	T	C	1	2021-07-25	United States
ORF7a_120_I	ORF7a	120	SRR15387629	27752	C	T	1	2021-07-25	United States
ORF7b_40_I	ORF7b	40	SRR15387629	27874	C	T	0,99964	2021-07-25	United States
ORF8_118_NA	ORF8	118	SRR15387629	28247	A	-GATTTC	0,927202	2021-07-25	United States
ORF8_120_L	ORF8	120	SRR15387629	28253	C	A	0,998571	2021-07-25	United States
N_63_G	N	63	SRR15387629	28461	A	G	0,980636	2021-07-25	United States
N_203_M	N	203	SRR15387629	28881	G	T	0,999761	2021-07-25	United States
N_204_E	N	204	SRR15387629	28884	G	A	0,408097	2021-07-25	United States
N_215_C	N	215	SRR15387629	28916	G	T	1	2021-07-25	United States
N_377_Y	N	377	SRR15387629	29402	G	T	1	2021-07-25	United States
ORF1ab_599_V	ORF1ab	599	SRR15387630	2061	C	T	0,9994	2021-07-26	United States
ORF1ab_971_L	ORF1ab	971	SRR15387630	3177	C	T	0,0707704	2021-07-26	United States
ORF1ab_1306_S	ORF1ab	1306	SRR15387630	4181	G	T	1	2021-07-26	United States
ORF1ab_1786_S	ORF1ab	1786	SRR15387630	5621	C	T	0,999642	2021-07-26	United States
ORF1ab_2046_L	ORF1ab	2046	SRR15387630	6402	C	T	0,999381	2021-07-26	United States
ORF1ab_2154_I	ORF1ab	2154	SRR15387630	6726	C	T	0,998124	2021-07-26	United States
ORF1ab_2287_S	ORF1ab	2287	SRR15387630	7124	C	T	0,998532	2021-07-26	United States
ORF1ab_2930_L	ORF1ab	2930	SRR15387630	9053	G	T	0,999742	2021-07-26	United States
ORF1ab_3058_I	ORF1ab	3058	SRR15387630	9438	C	T	0,999251	2021-07-26	United States
ORF1ab_3255_I	ORF1ab	3255	SRR15387630	10029	C	T	0,999746	2021-07-26	United States
ORF1ab_3646_A	ORF1ab	3646	SRR15387630	11201	A	G	0,999523	2021-07-26	United States
ORF1ab_314_L	ORF1ab	314	SRR15387630	14408	C	T	0,999584	2021-07-26	United States
ORF1ab_662_S	ORF1ab	662	SRR15387630	15451	G	A	0,998569	2021-07-26	United States
ORF1ab_1000_L	ORF1ab	1000	SRR15387630	16466	C	T	0,99994	2021-07-26	United States
ORF1ab_1918_V	ORF1ab	1918	SRR15387630	19220	C	T	0,999793	2021-07-26	United States
S_19_R	S	19	SRR15387630	21618	C	G	0,999697	2021-07-26	United States
S_142_D	S	142	SRR15387630	21987	G	A	0,765217	2021-07-26	United States
S_156_NA	S	156	SRR15387630	22028	G	-AGTTCA	0,989321	2021-07-26	United States
S_211_NA	S	211	SRR15387630	22193	A	-ATT	0,756577	2021-07-26	United States
S_452_R	S	452	SRR15387630	22917	T	G	0,999605	2021-07-26	United States
S_478_K	S	478	SRR15387630	22995	C	A	1	2021-07-26	United States
S_614_G	S	614	SRR15387630	23403	A	G	0,99991	2021-07-26	United States
S_681_R	S	681	SRR15387630	23604	C	G	1	2021-07-26	United States
S_950_N	S	950	SRR15387630	24410	G	A	0,989338	2021-07-26	United States
S_1104_L	S	1104	SRR15387630	24872	G	T	0,999703	2021-07-26	United States
ORF3a_26_L	ORF3a	26	SRR15387630	25469	C	T	1	2021-07-26	United States
M_82_T	M	82	SRR15387630	26767	T	C	0,999383	2021-07-26	United States
ORF7a_82_A	ORF7a	82	SRR15387630	27638	T	C	1	2021-07-26	United States
ORF7a_120_I	ORF7a	120	SRR15387630	27752	C	T	1	2021-07-26	United States
ORF7b_40_I	ORF7b	40	SRR15387630	27874	C	T	1	2021-07-26	United States
ORF8_118_NA	ORF8	118	SRR15387630	28247	A	-GATTTC	0,930057	2021-07-26	United States
ORF8_120_L	ORF8	120	SRR15387630	28253	C	A	0,996739	2021-07-26	United States
N_63_G	N	63	SRR15387630	28461	A	G	0,987358	2021-07-26	United States
N_149_L	N	149	SRR15387630	28719	G	T	0,178124	2021-07-26	United States
N_203_M	N	203	SRR15387630	28881	G	T	1	2021-07-26	United States
N_215_C	N	215	SRR15387630	28916	G	T	0,999443	2021-07-26	United States
N_377_Y	N	377	SRR15387630	29402	G	T	0,999403	2021-07-26	United States
ORF1ab_1241_I	ORF1ab	1241	SRR15387631	3987	C	T	0,999851	2021-07-26	United States
ORF1ab_1640_L	ORF1ab	1640	SRR15387631	5184	C	T	0,99942	2021-07-26	United States
ORF1ab_1840_I	ORF1ab	1840	SRR15387631	5784	C	T	0,999153	2021-07-26	United States
ORF1ab_3209_V	ORF1ab	3209	SRR15387631	9891	C	T	0,999314	2021-07-26	United States
ORF1ab_3718_A	ORF1ab	3718	SRR15387631	11418	T	C	1	2021-07-26	United States
ORF1ab_3750_I	ORF1ab	3750	SRR15387631	11514	C	T	0,999703	2021-07-26	United States
ORF1ab_314_L	ORF1ab	314	SRR15387631	14408	C	T	1	2021-07-26	United States
ORF1ab_354_G	ORF1ab	354	SRR15387631	14527	A	G	0,999468	2021-07-26	United States
ORF1ab_662_S	ORF1ab	662	SRR15387631	15451	G	A	0,998107	2021-07-26	United States
ORF1ab_1000_L	ORF1ab	1000	SRR15387631	16466	C	T	0,999682	2021-07-26	United States
S_19_R	S	19	SRR15387631	21618	C	G	1	2021-07-26	United States
S_156_NA	S	156	SRR15387631	22028	G	-AGTTCA	0,993445	2021-07-26	United States
S_222_V	S	222	SRR15387631	22227	C	T	1	2021-07-26	United States
S_452_R	S	452	SRR15387631	22917	T	G	1	2021-07-26	United States
S_478_K	S	478	SRR15387631	22995	C	A	1	2021-07-26	United States
S_614_G	S	614	SRR15387631	23403	A	G	0,999798	2021-07-26	United States
S_681_R	S	681	SRR15387631	23604	C	G	1	2021-07-26	United States
S_950_N	S	950	SRR15387631	24410	G	A	0,961587	2021-07-26	United States
S_1191_N	S	1191	SRR15387631	25135	G	T	0,999808	2021-07-26	United States
ORF3a_26_L	ORF3a	26	SRR15387631	25469	C	T	0,997645	2021-07-26	United States
ORF3a_100_V	ORF3a	100	SRR15387631	25691	G	T	0,999361	2021-07-26	United States
M_82_T	M	82	SRR15387631	26767	T	C	1	2021-07-26	United States
ORF7a_82_A	ORF7a	82	SRR15387631	27638	T	C	1	2021-07-26	United States
ORF7a_120_I	ORF7a	120	SRR15387631	27752	C	T	1	2021-07-26	United States
ORF8_118_NA	ORF8	118	SRR15387631	28247	A	-GATTTC	0,936421	2021-07-26	United States
ORF8_120_L	ORF8	120	SRR15387631	28253	C	A	1	2021-07-26	United States
N_63_G	N	63	SRR15387631	28461	A	G	0,978542	2021-07-26	United States
N_203_M	N	203	SRR15387631	28881	G	T	1	2021-07-26	United States
ORF1ab_309_L	ORF1ab	309	SRR15387632	1191	C	T	1	2021-07-26	United States
ORF1ab_1640_L	ORF1ab	1640	SRR15387632	5184	C	T	1	2021-07-26	United States
ORF1ab_3209_V	ORF1ab	3209	SRR15387632	9891	C	T	1	2021-07-26	United States
ORF1ab_3371_S	ORF1ab	3371	SRR15387632	10376	C	T	0,997469	2021-07-26	United States
ORF1ab_3718_A	ORF1ab	3718	SRR15387632	11418	T	C	1	2021-07-26	United States
ORF1ab_314_L	ORF1ab	314	SRR15387632	14408	C	T	1	2021-07-26	United States
ORF1ab_662_S	ORF1ab	662	SRR15387632	15451	G	A	0,998376	2021-07-26	United States
ORF1ab_1000_L	ORF1ab	1000	SRR15387632	16466	C	T	0,999822	2021-07-26	United States
ORF1ab_1570_L	ORF1ab	1570	SRR15387632	18176	C	T	0,999601	2021-07-26	United States
ORF1ab_1898_F	ORF1ab	1898	SRR15387632	19160	C	T	0,999889	2021-07-26	United States
S_19_R	S	19	SRR15387632	21618	C	G	1	2021-07-26	United States
S_142_D	S	142	SRR15387632	21987	G	A	0,833333	2021-07-26	United States
S_156_NA	S	156	SRR15387632	22028	G	-AGTTCA	0,987647	2021-07-26	United States
S_452_R	S	452	SRR15387632	22917	T	G	1	2021-07-26	United States
S_478_K	S	478	SRR15387632	22995	C	A	1	2021-07-26	United States
S_614_G	S	614	SRR15387632	23403	A	G	0,999812	2021-07-26	United States
S_681_R	S	681	SRR15387632	23604	C	G	0,999452	2021-07-26	United States
S_950_N	S	950	SRR15387632	24410	G	A	0,99039	2021-07-26	United States
S_1189_A	S	1189	SRR15387632	25128	T	C	0,0708204	2021-07-26	United States
ORF3a_26_L	ORF3a	26	SRR15387632	25469	C	T	1	2021-07-26	United States
M_82_T	M	82	SRR15387632	26767	T	C	1	2021-07-26	United States
ORF7a_120_I	ORF7a	120	SRR15387632	27752	C	T	1	2021-07-26	United States
ORF8_118_NA	ORF8	118	SRR15387632	28247	A	-GATTTC	0,927635	2021-07-26	United States
ORF8_120_L	ORF8	120	SRR15387632	28253	C	A	0,996016	2021-07-26	United States
N_63_G	N	63	SRR15387632	28461	A	G	0,984858	2021-07-26	United States
N_203_M	N	203	SRR15387632	28881	G	T	1	2021-07-26	United States
N_377_Y	N	377	SRR15387632	29402	G	T	1	2021-07-26	United States
ORF10_10_S	ORF10	10	SRR15387632	29585	C	T	1	2021-07-26	United States
ORF1ab_1228_G	ORF1ab	1228	SRR15387633	3948	A	G	0,999957	2021-07-26	United States
ORF1ab_1306_S	ORF1ab	1306	SRR15387633	4181	G	T	0,999903	2021-07-26	United States
ORF1ab_2046_L	ORF1ab	2046	SRR15387633	6402	C	T	0,999534	2021-07-26	United States
ORF1ab_2287_S	ORF1ab	2287	SRR15387633	7124	C	T	0,999876	2021-07-26	United States
ORF1ab_2930_L	ORF1ab	2930	SRR15387633	9053	G	T	1	2021-07-26	United States
ORF1ab_3255_I	ORF1ab	3255	SRR15387633	10029	C	T	0,999872	2021-07-26	United States
ORF1ab_3646_A	ORF1ab	3646	SRR15387633	11201	A	G	0,9998	2021-07-26	United States
ORF1ab_3766_F	ORF1ab	3766	SRR15387633	11562	G	T	0,377146	2021-07-26	United States
ORF1ab_314_L	ORF1ab	314	SRR15387633	14408	C	T	0,999828	2021-07-26	United States
ORF1ab_662_S	ORF1ab	662	SRR15387633	15451	G	A	0,998939	2021-07-26	United States
ORF1ab_1000_L	ORF1ab	1000	SRR15387633	16466	C	T	0,999929	2021-07-26	United States
ORF1ab_1918_V	ORF1ab	1918	SRR15387633	19220	C	T	0,999399	2021-07-26	United States
S_19_R	S	19	SRR15387633	21618	C	G	0,999639	2021-07-26	United States
S_142_D	S	142	SRR15387633	21987	G	A	0,212444	2021-07-26	United States
S_156_NA	S	156	SRR15387633	22028	G	-AGTTCA	0,989141	2021-07-26	United States
S_452_R	S	452	SRR15387633	22917	T	G	0,999883	2021-07-26	United States
S_478_K	S	478	SRR15387633	22995	C	A	0,999876	2021-07-26	United States
S_614_G	S	614	SRR15387633	23403	A	G	0,999946	2021-07-26	United States
S_681_R	S	681	SRR15387633	23604	C	G	1	2021-07-26	United States
S_950_N	S	950	SRR15387633	24410	G	A	0,593808	2021-07-26	United States
ORF3a_26_L	ORF3a	26	SRR15387633	25469	C	T	1	2021-07-26	United States
ORF3a_239_Q	ORF3a	239	SRR15387633	26107	G	C	0,999747	2021-07-26	United States
M_82_T	M	82	SRR15387633	26767	T	C	0,99983	2021-07-26	United States
ORF7a_82_A	ORF7a	82	SRR15387633	27638	T	C	0,999737	2021-07-26	United States
ORF7a_120_I	ORF7a	120	SRR15387633	27752	C	T	0,999834	2021-07-26	United States
ORF7b_40_I	ORF7b	40	SRR15387633	27874	C	T	0,999889	2021-07-26	United States
ORF8_118_NA	ORF8	118	SRR15387633	28247	A	-GATTTC	0,921793	2021-07-26	United States
ORF8_120_L	ORF8	120	SRR15387633	28253	C	A	0,994819	2021-07-26	United States
N_63_G	N	63	SRR15387633	28461	A	G	0,843463	2021-07-26	United States
N_203_M	N	203	SRR15387633	28881	G	T	0,99991	2021-07-26	United States
N_215_C	N	215	SRR15387633	28916	G	T	0,999563	2021-07-26	United States
N_377_Y	N	377	SRR15387633	29402	G	T	0,999595	2021-07-26	United States
ORF1ab_519_S	ORF1ab	519	SRR15387636	1820	G	A	0,999355	2021-07-26	United States
ORF1ab_1158_S	ORF1ab	1158	SRR15387636	3737	C	T	0,174634	2021-07-26	United States
ORF1ab_1306_S	ORF1ab	1306	SRR15387636	4181	G	T	1	2021-07-26	United States
ORF1ab_2046_L	ORF1ab	2046	SRR15387636	6402	C	T	0,999556	2021-07-26	United States
ORF1ab_2165_W	ORF1ab	2165	SRR15387636	6760	T	G	0,999896	2021-07-26	United States
ORF1ab_2287_S	ORF1ab	2287	SRR15387636	7124	C	T	0,999743	2021-07-26	United States
ORF1ab_2930_L	ORF1ab	2930	SRR15387636	9053	G	T	1	2021-07-26	United States
ORF1ab_3255_I	ORF1ab	3255	SRR15387636	10029	C	T	0,999918	2021-07-26	United States
ORF1ab_3646_A	ORF1ab	3646	SRR15387636	11201	A	G	0,999783	2021-07-26	United States
ORF1ab_3731_V	ORF1ab	3731	SRR15387636	11456	A	G	1	2021-07-26	United States
ORF1ab_314_L	ORF1ab	314	SRR15387636	14408	C	T	0,999741	2021-07-26	United States
ORF1ab_662_S	ORF1ab	662	SRR15387636	15451	G	A	0,999116	2021-07-26	United States
ORF1ab_904_L	ORF1ab	904	SRR15387636	16178	C	T	0,0945414	2021-07-26	United States
ORF1ab_1000_L	ORF1ab	1000	SRR15387636	16466	C	T	0,999792	2021-07-26	United States
ORF1ab_1918_V	ORF1ab	1918	SRR15387636	19220	C	T	0,999877	2021-07-26	United States
S_5_F	S	5	SRR15387636	21575	C	T	0,0969513	2021-07-26	United States
S_19_R	S	19	SRR15387636	21618	C	G	0,999917	2021-07-26	United States
S_142_D	S	142	SRR15387636	21987	G	A	0,746305	2021-07-26	United States
S_156_NA	S	156	SRR15387636	22028	G	-AGTTCA	0,993392	2021-07-26	United States
S_452_R	S	452	SRR15387636	22917	T	G	1	2021-07-26	United States
S_478_K	S	478	SRR15387636	22995	C	A	0,999525	2021-07-26	United States
S_614_G	S	614	SRR15387636	23403	A	G	0,999662	2021-07-26	United States
S_681_R	S	681	SRR15387636	23604	C	G	0,99946	2021-07-26	United States
S_950_N	S	950	SRR15387636	24410	G	A	0,9731	2021-07-26	United States
ORF3a_26_L	ORF3a	26	SRR15387636	25469	C	T	1	2021-07-26	United States
M_82_T	M	82	SRR15387636	26767	T	C	0,999859	2021-07-26	United States
ORF7a_82_A	ORF7a	82	SRR15387636	27638	T	C	0,999724	2021-07-26	United States
ORF7a_120_I	ORF7a	120	SRR15387636	27752	C	T	0,999672	2021-07-26	United States
ORF7b_40_I	ORF7b	40	SRR15387636	27874	C	T	0,999866	2021-07-26	United States
ORF8_118_NA	ORF8	118	SRR15387636	28247	A	-GATTTC	0,937737	2021-07-26	United States
ORF8_120_L	ORF8	120	SRR15387636	28253	C	A	0,998077	2021-07-26	United States
N_63_G	N	63	SRR15387636	28461	A	G	0,989637	2021-07-26	United States
N_203_M	N	203	SRR15387636	28881	G	T	1	2021-07-26	United States
N_215_C	N	215	SRR15387636	28916	G	T	1	2021-07-26	United States
N_377_Y	N	377	SRR15387636	29402	G	T	0,999775	2021-07-26	United States
ORF1ab_1306_S	ORF1ab	1306	SRR15387637	4181	G	T	0,999764	2021-07-26	United States
ORF1ab_2046_L	ORF1ab	2046	SRR15387637	6402	C	T	0,999477	2021-07-26	United States
ORF1ab_2287_S	ORF1ab	2287	SRR15387637	7124	C	T	0,999745	2021-07-26	United States
ORF1ab_2930_L	ORF1ab	2930	SRR15387637	9053	G	T	0,998962	2021-07-26	United States
ORF1ab_3255_I	ORF1ab	3255	SRR15387637	10029	C	T	0,999665	2021-07-26	United States
ORF1ab_3646_A	ORF1ab	3646	SRR15387637	11201	A	G	0,999759	2021-07-26	United States
ORF1ab_314_L	ORF1ab	314	SRR15387637	14408	C	T	0,99976	2021-07-26	United States
ORF1ab_662_S	ORF1ab	662	SRR15387637	15451	G	A	0,998806	2021-07-26	United States
ORF1ab_1000_L	ORF1ab	1000	SRR15387637	16466	C	T	0,999865	2021-07-26	United States
ORF1ab_1257_V	ORF1ab	1257	SRR15387637	17236	A	G	0,999884	2021-07-26	United States
ORF1ab_1918_V	ORF1ab	1918	SRR15387637	19220	C	T	0,999815	2021-07-26	United States
S_19_R	S	19	SRR15387637	21618	C	G	0,999924	2021-07-26	United States
S_142_D	S	142	SRR15387637	21987	G	A	0,593952	2021-07-26	United States
S_156_NA	S	156	SRR15387637	22028	G	-AGTTCA	0,995606	2021-07-26	United States
S_452_R	S	452	SRR15387637	22917	T	G	1	2021-07-26	United States
S_478_K	S	478	SRR15387637	22995	C	A	0,999555	2021-07-26	United States
S_614_G	S	614	SRR15387637	23403	A	G	0,999536	2021-07-26	United States
S_681_R	S	681	SRR15387637	23604	C	G	1	2021-07-26	United States
S_950_N	S	950	SRR15387637	24410	G	A	0,948359	2021-07-26	United States
ORF3a_26_L	ORF3a	26	SRR15387637	25469	C	T	1	2021-07-26	United States
M_82_T	M	82	SRR15387637	26767	T	C	0,99976	2021-07-26	United States
ORF7a_82_A	ORF7a	82	SRR15387637	27638	T	C	1	2021-07-26	United States
ORF7a_120_I	ORF7a	120	SRR15387637	27752	C	T	0,999847	2021-07-26	United States
ORF7b_40_I	ORF7b	40	SRR15387637	27874	C	T	1	2021-07-26	United States
ORF8_118_NA	ORF8	118	SRR15387637	28247	A	-GATTTC	0,933073	2021-07-26	United States
ORF8_120_L	ORF8	120	SRR15387637	28253	C	A	0,99022	2021-07-26	United States
N_63_G	N	63	SRR15387637	28461	A	G	0,985967	2021-07-26	United States
N_203_M	N	203	SRR15387637	28881	G	T	0,999866	2021-07-26	United States
N_215_C	N	215	SRR15387637	28916	G	T	1	2021-07-26	United States
N_377_Y	N	377	SRR15387637	29402	G	T	0,999825	2021-07-26	United States
ORF1ab_519_S	ORF1ab	519	SRR15387640	1820	G	A	1	2021-07-26	United States
ORF1ab_1640_L	ORF1ab	1640	SRR15387640	5184	C	T	0,999838	2021-07-26	United States
ORF1ab_3209_V	ORF1ab	3209	SRR15387640	9891	C	T	0,999587	2021-07-26	United States
ORF1ab_3718_A	ORF1ab	3718	SRR15387640	11418	T	C	0,999933	2021-07-26	United States
ORF1ab_3750_I	ORF1ab	3750	SRR15387640	11514	C	T	1	2021-07-26	United States
ORF1ab_314_L	ORF1ab	314	SRR15387640	14408	C	T	1	2021-07-26	United States
ORF1ab_662_S	ORF1ab	662	SRR15387640	15451	G	A	0,998595	2021-07-26	United States
ORF1ab_1000_L	ORF1ab	1000	SRR15387640	16466	C	T	0,999704	2021-07-26	United States
ORF1ab_2183_N	ORF1ab	2183	SRR15387640	20014	G	A	1	2021-07-26	United States
S_19_R	S	19	SRR15387640	21618	C	G	1	2021-07-26	United States
S_142_D	S	142	SRR15387640	21987	G	A	0,557292	2021-07-26	United States
S_156_NA	S	156	SRR15387640	22028	G	-AGTTCA	0,992763	2021-07-26	United States
S_222_V	S	222	SRR15387640	22227	C	T	0,999803	2021-07-26	United States
S_452_R	S	452	SRR15387640	22917	T	G	1	2021-07-26	United States
S_478_K	S	478	SRR15387640	22995	C	A	1	2021-07-26	United States
S_614_G	S	614	SRR15387640	23403	A	G	0,999941	2021-07-26	United States
S_681_R	S	681	SRR15387640	23604	C	G	0,999745	2021-07-26	United States
S_950_N	S	950	SRR15387640	24410	G	A	0,944723	2021-07-26	United States
ORF3a_26_L	ORF3a	26	SRR15387640	25469	C	T	1	2021-07-26	United States
ORF3a_224_C	ORF3a	224	SRR15387640	26062	G	T	0,999728	2021-07-26	United States
ORF3a_238_N	ORF3a	238	SRR15387640	26104	G	A	0,0978534	2021-07-26	United States
M_82_T	M	82	SRR15387640	26767	T	C	0,999871	2021-07-26	United States
M_197_N	M	197	SRR15387640	27112	G	A	0,999468	2021-07-26	United States
ORF7a_82_A	ORF7a	82	SRR15387640	27638	T	C	1	2021-07-26	United States
ORF7a_120_I	ORF7a	120	SRR15387640	27752	C	T	0,999635	2021-07-26	United States
ORF8_118_NA	ORF8	118	SRR15387640	28247	A	-GATTTC	0,93183	2021-07-26	United States
ORF8_120_L	ORF8	120	SRR15387640	28253	C	A	0,99631	2021-07-26	United States
N_63_G	N	63	SRR15387640	28461	A	G	0,978289	2021-07-26	United States
N_135_I	N	135	SRR15387640	28677	C	T	0,999249	2021-07-26	United States
N_203_M	N	203	SRR15387640	28881	G	T	0,999867	2021-07-26	United States
N_377_Y	N	377	SRR15387640	29402	G	T	0,99962	2021-07-26	United States
ORF1ab_1306_S	ORF1ab	1306	SRR15387643	4181	G	T	0,99988	2021-07-25	United States
ORF1ab_2046_L	ORF1ab	2046	SRR15387643	6402	C	T	0,999561	2021-07-25	United States
ORF1ab_2287_S	ORF1ab	2287	SRR15387643	7124	C	T	0,999571	2021-07-25	United States
ORF1ab_2930_L	ORF1ab	2930	SRR15387643	9053	G	T	0,999082	2021-07-25	United States
ORF1ab_3255_I	ORF1ab	3255	SRR15387643	10029	C	T	0,999827	2021-07-25	United States
ORF1ab_3632_R	ORF1ab	3632	SRR15387643	11160	A	G	0,99987	2021-07-25	United States
ORF1ab_3646_A	ORF1ab	3646	SRR15387643	11201	A	G	0,999699	2021-07-25	United States
ORF1ab_314_L	ORF1ab	314	SRR15387643	14408	C	T	0,999703	2021-07-25	United States
ORF1ab_662_S	ORF1ab	662	SRR15387643	15451	G	A	0,998898	2021-07-25	United States
ORF1ab_1000_L	ORF1ab	1000	SRR15387643	16466	C	T	0,999847	2021-07-25	United States
ORF1ab_1918_V	ORF1ab	1918	SRR15387643	19220	C	T	0,999479	2021-07-25	United States
S_19_R	S	19	SRR15387643	21618	C	G	1	2021-07-25	United States
S_95_I	S	95	SRR15387643	21846	C	T	0,998154	2021-07-25	United States
S_142_D	S	142	SRR15387643	21987	G	A	0,529832	2021-07-25	United States
S_156_NA	S	156	SRR15387643	22028	G	-AGTTCA	0,995891	2021-07-25	United States
S_452_R	S	452	SRR15387643	22917	T	G	0,999812	2021-07-25	United States
S_478_K	S	478	SRR15387643	22995	C	A	1	2021-07-25	United States
S_614_G	S	614	SRR15387643	23403	A	G	0,999948	2021-07-25	United States
S_647_S	S	647	SRR15387643	23501	G	T	0,191507	2021-07-25	United States
S_681_R	S	681	SRR15387643	23604	C	G	0,999694	2021-07-25	United States
S_950_N	S	950	SRR15387643	24410	G	A	0,899708	2021-07-25	United States
ORF3a_26_L	ORF3a	26	SRR15387643	25469	C	T	0,999675	2021-07-25	United States
M_82_T	M	82	SRR15387643	26767	T	C	0,999639	2021-07-25	United States
ORF7a_46_L	ORF7a	46	SRR15387643	27529	T	C	0,965297	2021-07-25	United States
ORF7a_82_A	ORF7a	82	SRR15387643	27638	T	C	0,999713	2021-07-25	United States
ORF7a_120_I	ORF7a	120	SRR15387643	27752	C	T	0,99995	2021-07-25	United States
ORF7b_40_I	ORF7b	40	SRR15387643	27874	C	T	0,999751	2021-07-25	United States
ORF8_118_NA	ORF8	118	SRR15387643	28247	A	-GATTTC	0,934232	2021-07-25	United States
ORF8_120_L	ORF8	120	SRR15387643	28253	C	A	0,996372	2021-07-25	United States
N_63_G	N	63	SRR15387643	28461	A	G	0,974899	2021-07-25	United States
N_203_M	N	203	SRR15387643	28881	G	T	0,999731	2021-07-25	United States
N_215_C	N	215	SRR15387643	28916	G	T	0,999324	2021-07-25	United States
N_377_Y	N	377	SRR15387643	29402	G	T	0,99947	2021-07-25	United States
ORF1ab_261_N	ORF1ab	261	SRR15387646	1048	G	T	0,999856	2021-07-26	United States
ORF1ab_1306_S	ORF1ab	1306	SRR15387646	4181	G	T	0,999829	2021-07-26	United States
ORF1ab_2046_L	ORF1ab	2046	SRR15387646	6402	C	T	0,999468	2021-07-26	United States
ORF1ab_2287_S	ORF1ab	2287	SRR15387646	7124	C	T	0,999493	2021-07-26	United States
ORF1ab_2930_L	ORF1ab	2930	SRR15387646	9053	G	T	0,999895	2021-07-26	United States
ORF1ab_3255_I	ORF1ab	3255	SRR15387646	10029	C	T	0,999656	2021-07-26	United States
ORF1ab_3646_A	ORF1ab	3646	SRR15387646	11201	A	G	0,999518	2021-07-26	United States
ORF1ab_314_L	ORF1ab	314	SRR15387646	14408	C	T	1	2021-07-26	United States
ORF1ab_662_S	ORF1ab	662	SRR15387646	15451	G	A	0,998723	2021-07-26	United States
ORF1ab_1000_L	ORF1ab	1000	SRR15387646	16466	C	T	0,999749	2021-07-26	United States
ORF1ab_1397_I	ORF1ab	1397	SRR15387646	17658	G	T	0,999762	2021-07-26	United States
ORF1ab_1918_V	ORF1ab	1918	SRR15387646	19220	C	T	0,999391	2021-07-26	United States
ORF1ab_2667_I	ORF1ab	2667	SRR15387646	21468	G	T	0,999676	2021-07-26	United States
S_19_R	S	19	SRR15387646	21618	C	G	0,999918	2021-07-26	United States
S_142_D	S	142	SRR15387646	21987	G	A	0,339165	2021-07-26	United States
S_156_NA	S	156	SRR15387646	22028	G	-AGTTCA	0,990074	2021-07-26	United States
S_452_R	S	452	SRR15387646	22917	T	G	0,999758	2021-07-26	United States
S_478_K	S	478	SRR15387646	22995	C	A	0,999873	2021-07-26	United States
S_614_G	S	614	SRR15387646	23403	A	G	0,999923	2021-07-26	United States
S_681_R	S	681	SRR15387646	23604	C	G	1	2021-07-26	United States
S_950_N	S	950	SRR15387646	24410	G	A	0,827032	2021-07-26	United States
ORF3a_26_L	ORF3a	26	SRR15387646	25469	C	T	0,99978	2021-07-26	United States
ORF3a_238_Y	ORF3a	238	SRR15387646	26104	G	T	0,999843	2021-07-26	United States
M_82_T	M	82	SRR15387646	26767	T	C	0,999889	2021-07-26	United States
ORF7a_82_A	ORF7a	82	SRR15387646	27638	T	C	0,999704	2021-07-26	United States
ORF7a_120_I	ORF7a	120	SRR15387646	27752	C	T	0,999776	2021-07-26	United States
ORF7b_40_I	ORF7b	40	SRR15387646	27874	C	T	0,999798	2021-07-26	United States
ORF8_118_NA	ORF8	118	SRR15387646	28247	A	-GATTTC	0,933607	2021-07-26	United States
ORF8_120_L	ORF8	120	SRR15387646	28253	C	A	0,997147	2021-07-26	United States
N_63_G	N	63	SRR15387646	28461	A	G	0,949282	2021-07-26	United States
N_203_M	N	203	SRR15387646	28881	G	T	0,999628	2021-07-26	United States
N_215_C	N	215	SRR15387646	28916	G	T	0,999591	2021-07-26	United States
N_377_Y	N	377	SRR15387646	29402	G	T	0,999484	2021-07-26	United States
ORF1ab_1306_S	ORF1ab	1306	SRR15387647	4181	G	T	0,999867	2021-07-25	United States
ORF1ab_2046_L	ORF1ab	2046	SRR15387647	6402	C	T	0,999453	2021-07-25	United States
ORF1ab_2287_S	ORF1ab	2287	SRR15387647	7124	C	T	0,998879	2021-07-25	United States
ORF1ab_2554_V	ORF1ab	2554	SRR15387647	7926	C	T	0,999939	2021-07-25	United States
ORF1ab_2930_L	ORF1ab	2930	SRR15387647	9053	G	T	0,999439	2021-07-25	United States
ORF1ab_3255_I	ORF1ab	3255	SRR15387647	10029	C	T	0,999806	2021-07-25	United States
ORF1ab_3646_A	ORF1ab	3646	SRR15387647	11201	A	G	0,999651	2021-07-25	United States
ORF1ab_183_V	ORF1ab	183	SRR15387647	14014	T	G	0,999778	2021-07-25	United States
ORF1ab_314_L	ORF1ab	314	SRR15387647	14408	C	T	0,999821	2021-07-25	United States
ORF1ab_662_S	ORF1ab	662	SRR15387647	15451	G	A	0,998683	2021-07-25	United States
ORF1ab_1000_L	ORF1ab	1000	SRR15387647	16466	C	T	0,999837	2021-07-25	United States
ORF1ab_1918_V	ORF1ab	1918	SRR15387647	19220	C	T	0,99936	2021-07-25	United States
ORF1ab_2324_G	ORF1ab	2324	SRR15387647	20437	A	G	0,99949	2021-07-25	United States
S_19_R	S	19	SRR15387647	21618	C	G	1	2021-07-25	United States
S_142_D	S	142	SRR15387647	21987	G	A	0,708804	2021-07-25	United States
S_156_NA	S	156	SRR15387647	22028	G	-AGTTCA	0,994081	2021-07-25	United States
S_452_R	S	452	SRR15387647	22917	T	G	0,999451	2021-07-25	United States
S_478_K	S	478	SRR15387647	22995	C	A	1	2021-07-25	United States
S_614_G	S	614	SRR15387647	23403	A	G	0,999841	2021-07-25	United States
S_681_R	S	681	SRR15387647	23604	C	G	1	2021-07-25	United States
S_950_N	S	950	SRR15387647	24410	G	A	0,91175	2021-07-25	United States
S_1124_C	S	1124	SRR15387647	24932	G	T	0,999167	2021-07-25	United States
ORF3a_26_L	ORF3a	26	SRR15387647	25469	C	T	1	2021-07-25	United States
M_82_T	M	82	SRR15387647	26767	T	C	0,99889	2021-07-25	United States
ORF7a_82_A	ORF7a	82	SRR15387647	27638	T	C	0,999348	2021-07-25	United States
ORF7a_120_I	ORF7a	120	SRR15387647	27752	C	T	0,999673	2021-07-25	United States
ORF7b_40_I	ORF7b	40	SRR15387647	27874	C	T	0,999348	2021-07-25	United States
ORF8_118_NA	ORF8	118	SRR15387647	28247	A	-GATTTC	0,922187	2021-07-25	United States
ORF8_120_L	ORF8	120	SRR15387647	28253	C	A	0,99589	2021-07-25	United States
N_63_G	N	63	SRR15387647	28461	A	G	0,970941	2021-07-25	United States
N_203_M	N	203	SRR15387647	28881	G	T	0,998873	2021-07-25	United States
N_215_C	N	215	SRR15387647	28916	G	T	0,99943	2021-07-25	United States
N_377_Y	N	377	SRR15387647	29402	G	T	1	2021-07-25	United States
ORF1ab_84_NA	ORF1ab	84	SRR15387648	517	T	-ATG	0,575928	2021-07-26	United States
ORF1ab_1640_L	ORF1ab	1640	SRR15387648	5184	C	T	0,999819	2021-07-26	United States
ORF1ab_2020_K	ORF1ab	2020	SRR15387648	6323	G	A	0,0751448	2021-07-26	United States
ORF1ab_2685_S	ORF1ab	2685	SRR15387648	8318	C	T	0,999852	2021-07-26	United States
ORF1ab_3209_V	ORF1ab	3209	SRR15387648	9891	C	T	0,999521	2021-07-26	United States
ORF1ab_3718_A	ORF1ab	3718	SRR15387648	11418	T	C	0,999941	2021-07-26	United States
ORF1ab_3750_I	ORF1ab	3750	SRR15387648	11514	C	T	0,999447	2021-07-26	United States
ORF1ab_314_L	ORF1ab	314	SRR15387648	14408	C	T	1	2021-07-26	United States
ORF1ab_662_S	ORF1ab	662	SRR15387648	15451	G	A	0,998802	2021-07-26	United States
ORF1ab_1000_L	ORF1ab	1000	SRR15387648	16466	C	T	0,999695	2021-07-26	United States
S_19_R	S	19	SRR15387648	21618	C	G	1	2021-07-26	United States
S_142_D	S	142	SRR15387648	21987	G	A	0,79085	2021-07-26	United States
S_156_NA	S	156	SRR15387648	22028	G	-AGTTCA	0,992997	2021-07-26	United States
S_222_V	S	222	SRR15387648	22227	C	T	0,999793	2021-07-26	United States
S_452_R	S	452	SRR15387648	22917	T	G	0,999325	2021-07-26	United States
S_478_K	S	478	SRR15387648	22995	C	A	1	2021-07-26	United States
S_614_G	S	614	SRR15387648	23403	A	G	0,999523	2021-07-26	United States
S_681_R	S	681	SRR15387648	23604	C	G	0,999796	2021-07-26	United States
S_950_N	S	950	SRR15387648	24410	G	A	0,969029	2021-07-26	United States
ORF3a_26_L	ORF3a	26	SRR15387648	25469	C	T	0,999657	2021-07-26	United States
ORF3a_224_C	ORF3a	224	SRR15387648	26062	G	T	0,999416	2021-07-26	United States
M_82_T	M	82	SRR15387648	26767	T	C	0,999608	2021-07-26	United States
M_197_N	M	197	SRR15387648	27112	G	A	0,999435	2021-07-26	United States
ORF7a_53_NA	ORF7a	53	SRR15387648	27550	A	-AATTTGCACTGACTTGCTTTAGCACTC	0,282291	2021-07-26	United States
ORF7a_82_A	ORF7a	82	SRR15387648	27638	T	C	1	2021-07-26	United States
ORF7a_120_I	ORF7a	120	SRR15387648	27752	C	T	1	2021-07-26	United States
ORF8_118_NA	ORF8	118	SRR15387648	28247	A	-GATTTC	0,937007	2021-07-26	United States
ORF8_119_V	ORF8	119	SRR15387648	28249	A	T	0,990385	2021-07-26	United States
ORF8_120_L	ORF8	120	SRR15387648	28253	C	A	0,994556	2021-07-26	United States
N_63_G	N	63	SRR15387648	28461	A	G	0,970322	2021-07-26	United States
N_203_M	N	203	SRR15387648	28881	G	T	0,999908	2021-07-26	United States
N_377_Y	N	377	SRR15387648	29402	G	T	0,99855	2021-07-26	United States
ORF1ab_1306_S	ORF1ab	1306	SRR15387649	4181	G	T	0,99976	2021-07-26	United States
ORF1ab_2046_L	ORF1ab	2046	SRR15387649	6402	C	T	0,999346	2021-07-26	United States
ORF1ab_2287_S	ORF1ab	2287	SRR15387649	7124	C	T	0,999517	2021-07-26	United States
ORF1ab_2616_V	ORF1ab	2616	SRR15387649	8112	C	T	0,999666	2021-07-26	United States
ORF1ab_2930_L	ORF1ab	2930	SRR15387649	9053	G	T	0,99969	2021-07-26	United States
ORF1ab_3255_I	ORF1ab	3255	SRR15387649	10029	C	T	0,999871	2021-07-26	United States
ORF1ab_3646_A	ORF1ab	3646	SRR15387649	11201	A	G	0,99961	2021-07-26	United States
ORF1ab_3731_V	ORF1ab	3731	SRR15387649	11456	A	G	0,999758	2021-07-26	United States
ORF1ab_314_L	ORF1ab	314	SRR15387649	14408	C	T	0,999651	2021-07-26	United States
ORF1ab_662_S	ORF1ab	662	SRR15387649	15451	G	A	0,999097	2021-07-26	United States
ORF1ab_1000_L	ORF1ab	1000	SRR15387649	16466	C	T	0,999829	2021-07-26	United States
ORF1ab_1092_F	ORF1ab	1092	SRR15387649	16741	G	T	0,944719	2021-07-26	United States
ORF1ab_1918_V	ORF1ab	1918	SRR15387649	19220	C	T	0,999634	2021-07-26	United States
S_19_R	S	19	SRR15387649	21618	C	G	0,99997	2021-07-26	United States
S_142_D	S	142	SRR15387649	21987	G	A	0,508274	2021-07-26	United States
S_156_NA	S	156	SRR15387649	22028	G	-AGTTCA	0,992182	2021-07-26	United States
S_452_R	S	452	SRR15387649	22917	T	G	0,99952	2021-07-26	United States
S_478_K	S	478	SRR15387649	22995	C	A	0,999573	2021-07-26	United States
S_614_G	S	614	SRR15387649	23403	A	G	0,999838	2021-07-26	United States
S_681_R	S	681	SRR15387649	23604	C	G	0,999454	2021-07-26	United States
S_950_N	S	950	SRR15387649	24410	G	A	0,897453	2021-07-26	United States
S_1263_S	S	1263	SRR15387649	25349	C	T	0,910486	2021-07-26	United States
ORF3a_26_L	ORF3a	26	SRR15387649	25469	C	T	0,999834	2021-07-26	United States
M_82_T	M	82	SRR15387649	26767	T	C	0,999407	2021-07-26	United States
ORF7a_82_A	ORF7a	82	SRR15387649	27638	T	C	0,999736	2021-07-26	United States
ORF7a_98_F	ORF7a	98	SRR15387649	27686	C	T	0,999621	2021-07-26	United States
ORF7a_120_I	ORF7a	120	SRR15387649	27752	C	T	0,999913	2021-07-26	United States
ORF7b_40_I	ORF7b	40	SRR15387649	27874	C	T	0,999637	2021-07-26	United States
ORF8_118_NA	ORF8	118	SRR15387649	28247	A	-GATTTC	0,93554	2021-07-26	United States
ORF8_120_L	ORF8	120	SRR15387649	28253	C	A	0,994245	2021-07-26	United States
N_63_G	N	63	SRR15387649	28461	A	G	0,978422	2021-07-26	United States
N_203_M	N	203	SRR15387649	28881	G	T	0,999815	2021-07-26	United States
N_215_C	N	215	SRR15387649	28916	G	T	0,999822	2021-07-26	United States
N_377_Y	N	377	SRR15387649	29402	G	T	0,999421	2021-07-26	United States
ORF1ab_1633_D	ORF1ab	1633	SRR15387652	5164	G	T	0,999699	2021-07-24	United States
ORF1ab_1640_L	ORF1ab	1640	SRR15387652	5184	C	T	0,999298	2021-07-24	United States
ORF1ab_3209_V	ORF1ab	3209	SRR15387652	9891	C	T	0,999566	2021-07-24	United States
ORF1ab_3603_NA	ORF1ab	3603	SRR15387652	11074	C	-T	0,0524878	2021-07-24	United States
ORF1ab_3718_A	ORF1ab	3718	SRR15387652	11418	T	C	0,999754	2021-07-24	United States
ORF1ab_3750_I	ORF1ab	3750	SRR15387652	11514	C	T	0,999453	2021-07-24	United States
ORF1ab_314_L	ORF1ab	314	SRR15387652	14408	C	T	0,999652	2021-07-24	United States
ORF1ab_647_T	ORF1ab	647	SRR15387652	15406	G	A	0,999737	2021-07-24	United States
ORF1ab_662_S	ORF1ab	662	SRR15387652	15451	G	A	0,998283	2021-07-24	United States
ORF1ab_1000_L	ORF1ab	1000	SRR15387652	16466	C	T	0,999814	2021-07-24	United States
S_19_R	S	19	SRR15387652	21618	C	G	0,999896	2021-07-24	United States
S_142_D	S	142	SRR15387652	21987	G	A	0,668516	2021-07-24	United States
S_156_NA	S	156	SRR15387652	22028	G	-AGTTCA	0,992737	2021-07-24	United States
S_222_V	S	222	SRR15387652	22227	C	T	0,99775	2021-07-24	United States
S_289_I	S	289	SRR15387652	22427	G	A	1	2021-07-24	United States
S_452_R	S	452	SRR15387652	22917	T	G	0,99961	2021-07-24	United States
S_478_K	S	478	SRR15387652	22995	C	A	0,999479	2021-07-24	United States
S_614_G	S	614	SRR15387652	23403	A	G	0,999844	2021-07-24	United States
S_681_R	S	681	SRR15387652	23604	C	G	0,999793	2021-07-24	United States
S_950_N	S	950	SRR15387652	24410	G	A	0,960756	2021-07-24	United States
ORF3a_26_L	ORF3a	26	SRR15387652	25469	C	T	0,999649	2021-07-24	United States
M_82_T	M	82	SRR15387652	26767	T	C	0,999699	2021-07-24	United States
ORF7a_82_A	ORF7a	82	SRR15387652	27638	T	C	0,999696	2021-07-24	United States
ORF7a_120_I	ORF7a	120	SRR15387652	27752	C	T	0,999689	2021-07-24	United States
ORF8_118_NA	ORF8	118	SRR15387652	28247	A	-GATTTC	0,930208	2021-07-24	United States
ORF8_119_V	ORF8	119	SRR15387652	28249	A	T	0,990291	2021-07-24	United States
ORF8_120_L	ORF8	120	SRR15387652	28253	C	A	0,996546	2021-07-24	United States
N_18_V	N	18	SRR15387652	28326	G	T	0,999671	2021-07-24	United States
N_63_G	N	63	SRR15387652	28461	A	G	0,982008	2021-07-24	United States
N_203_M	N	203	SRR15387652	28881	G	T	0,999957	2021-07-24	United States
N_377_Y	N	377	SRR15387652	29402	G	T	0,999198	2021-07-24	United States
ORF1ab_1127_Y	ORF1ab	1127	SRR15387653	3644	G	T	0,999446	2021-07-25	United States
ORF1ab_1306_S	ORF1ab	1306	SRR15387653	4181	G	T	0,999879	2021-07-25	United States
ORF1ab_2046_L	ORF1ab	2046	SRR15387653	6402	C	T	0,999394	2021-07-25	United States
ORF1ab_2287_S	ORF1ab	2287	SRR15387653	7124	C	T	0,99981	2021-07-25	United States
ORF1ab_2930_L	ORF1ab	2930	SRR15387653	9053	G	T	1	2021-07-25	United States
ORF1ab_3255_I	ORF1ab	3255	SRR15387653	10029	C	T	0,999964	2021-07-25	United States
ORF1ab_3646_A	ORF1ab	3646	SRR15387653	11201	A	G	0,999742	2021-07-25	United States
ORF1ab_3731_V	ORF1ab	3731	SRR15387653	11456	A	G	0,99995	2021-07-25	United States
ORF1ab_4285_V	ORF1ab	4285	SRR15387653	13119	C	T	0,999627	2021-07-25	United States
ORF1ab_314_L	ORF1ab	314	SRR15387653	14408	C	T	0,999014	2021-07-25	United States
ORF1ab_662_S	ORF1ab	662	SRR15387653	15451	G	A	0,997101	2021-07-25	United States
ORF1ab_1000_L	ORF1ab	1000	SRR15387653	16466	C	T	0,999472	2021-07-25	United States
ORF1ab_1550_Y	ORF1ab	1550	SRR15387653	18115	C	T	0,999616	2021-07-25	United States
ORF1ab_1918_V	ORF1ab	1918	SRR15387653	19220	C	T	0,999749	2021-07-25	United States
S_19_R	S	19	SRR15387653	21618	C	G	0,999953	2021-07-25	United States
S_142_D	S	142	SRR15387653	21987	G	A	0,586989	2021-07-25	United States
S_156_NA	S	156	SRR15387653	22028	G	-AGTTCA	0,964692	2021-07-25	United States
S_452_R	S	452	SRR15387653	22917	T	G	0,999348	2021-07-25	United States
S_478_K	S	478	SRR15387653	22995	C	A	0,999389	2021-07-25	United States
S_614_G	S	614	SRR15387653	23403	A	G	0,999882	2021-07-25	United States
S_681_R	S	681	SRR15387653	23604	C	G	0,999876	2021-07-25	United States
S_846_V	S	846	SRR15387653	24099	C	T	0,999794	2021-07-25	United States
S_950_N	S	950	SRR15387653	24410	G	A	0,871133	2021-07-25	United States
ORF3a_26_L	ORF3a	26	SRR15387653	25469	C	T	0,999695	2021-07-25	United States
M_82_T	M	82	SRR15387653	26767	T	C	0,99963	2021-07-25	United States
ORF7a_82_A	ORF7a	82	SRR15387653	27638	T	C	1	2021-07-25	United States
ORF7a_120_I	ORF7a	120	SRR15387653	27752	C	T	1	2021-07-25	United States
ORF7b_40_I	ORF7b	40	SRR15387653	27874	C	T	1	2021-07-25	United States
ORF8_107_NA	ORF8	107	SRR15387653	28214	C	+T	0,84238	2021-07-25	United States
ORF8_118_NA	ORF8	118	SRR15387653	28247	A	-GATTTC	0,924208	2021-07-25	United States
ORF8_120_L	ORF8	120	SRR15387653	28253	C	A	0,997139	2021-07-25	United States
N_63_G	N	63	SRR15387653	28461	A	G	0,989481	2021-07-25	United States
N_203_M	N	203	SRR15387653	28881	G	T	0,999556	2021-07-25	United States
N_215_C	N	215	SRR15387653	28916	G	T	0,997582	2021-07-25	United States
N_377_Y	N	377	SRR15387653	29402	G	T	1	2021-07-25	United States
ORF1ab_1306_S	ORF1ab	1306	SRR15387656	4181	G	T	0,99967	2021-07-25	United States
ORF1ab_2046_L	ORF1ab	2046	SRR15387656	6402	C	T	0,999187	2021-07-25	United States
ORF1ab_2287_S	ORF1ab	2287	SRR15387656	7124	C	T	1	2021-07-25	United States
ORF1ab_2855_V	ORF1ab	2855	SRR15387656	8829	C	T	0,999489	2021-07-25	United States
ORF1ab_2930_L	ORF1ab	2930	SRR15387656	9053	G	T	1	2021-07-25	United States
ORF1ab_3255_I	ORF1ab	3255	SRR15387656	10029	C	T	0,999897	2021-07-25	United States
ORF1ab_3646_A	ORF1ab	3646	SRR15387656	11201	A	G	0,999682	2021-07-25	United States
ORF1ab_314_L	ORF1ab	314	SRR15387656	14408	C	T	1	2021-07-25	United States
ORF1ab_662_S	ORF1ab	662	SRR15387656	15451	G	A	0,997391	2021-07-25	United States
ORF1ab_1000_L	ORF1ab	1000	SRR15387656	16466	C	T	0,999797	2021-07-25	United States
ORF1ab_1847_S	ORF1ab	1847	SRR15387656	19006	G	T	0,996137	2021-07-25	United States
ORF1ab_1918_V	ORF1ab	1918	SRR15387656	19220	C	T	0,999546	2021-07-25	United States
S_19_R	S	19	SRR15387656	21618	C	G	0,999804	2021-07-25	United States
S_95_I	S	95	SRR15387656	21846	C	T	1	2021-07-25	United States
S_142_D	S	142	SRR15387656	21987	G	A	0,557407	2021-07-25	United States
S_156_NA	S	156	SRR15387656	22028	G	-AGTTCA	0,995344	2021-07-25	United States
S_452_R	S	452	SRR15387656	22917	T	G	0,998491	2021-07-25	United States
S_478_K	S	478	SRR15387656	22995	C	A	0,99932	2021-07-25	United States
S_614_G	S	614	SRR15387656	23403	A	G	0,999707	2021-07-25	United States
S_675_H	S	675	SRR15387656	23587	G	C	0,99988	2021-07-25	United States
S_681_R	S	681	SRR15387656	23604	C	G	1	2021-07-25	United States
S_950_N	S	950	SRR15387656	24410	G	A	0,909459	2021-07-25	United States
ORF3a_26_L	ORF3a	26	SRR15387656	25469	C	T	0,999843	2021-07-25	United States
M_82_T	M	82	SRR15387656	26767	T	C	0,999855	2021-07-25	United States
ORF7a_82_A	ORF7a	82	SRR15387656	27638	T	C	0,99987	2021-07-25	United States
ORF7a_120_I	ORF7a	120	SRR15387656	27752	C	T	0,999862	2021-07-25	United States
ORF7b_40_I	ORF7b	40	SRR15387656	27874	C	T	0,999389	2021-07-25	United States
ORF8_118_NA	ORF8	118	SRR15387656	28247	A	-GATTTC	0,917797	2021-07-25	United States
ORF8_120_L	ORF8	120	SRR15387656	28253	C	A	0,997788	2021-07-25	United States
N_63_G	N	63	SRR15387656	28461	A	G	0,983855	2021-07-25	United States
N_203_M	N	203	SRR15387656	28881	G	T	0,999763	2021-07-25	United States
N_215_C	N	215	SRR15387656	28916	G	T	0,999939	2021-07-25	United States
N_377_Y	N	377	SRR15387656	29402	G	T	0,999141	2021-07-25	United States
ORF1ab_1306_S	ORF1ab	1306	SRR15387659	4181	G	T	0,99986	2021-07-25	United States
ORF1ab_1670_V	ORF1ab	1670	SRR15387659	5274	C	T	0,941453	2021-07-25	United States
ORF1ab_1826_D	ORF1ab	1826	SRR15387659	5743	G	C	0,053037	2021-07-25	United States
ORF1ab_1827_H	ORF1ab	1827	SRR15387659	5744	T	C	0,0530934	2021-07-25	United States
ORF1ab_2046_L	ORF1ab	2046	SRR15387659	6402	C	T	0,999308	2021-07-25	United States
ORF1ab_2287_S	ORF1ab	2287	SRR15387659	7124	C	T	0,999438	2021-07-25	United States
ORF1ab_2930_L	ORF1ab	2930	SRR15387659	9053	G	T	0,999454	2021-07-25	United States
ORF1ab_3255_I	ORF1ab	3255	SRR15387659	10029	C	T	0,999777	2021-07-25	United States
ORF1ab_3646_A	ORF1ab	3646	SRR15387659	11201	A	G	0,999227	2021-07-25	United States
ORF1ab_3731_V	ORF1ab	3731	SRR15387659	11456	A	G	1	2021-07-25	United States
ORF1ab_314_L	ORF1ab	314	SRR15387659	14408	C	T	0,996715	2021-07-25	United States
ORF1ab_662_S	ORF1ab	662	SRR15387659	15451	G	A	0,997841	2021-07-25	United States
ORF1ab_904_L	ORF1ab	904	SRR15387659	16178	C	T	1	2021-07-25	United States
ORF1ab_1000_L	ORF1ab	1000	SRR15387659	16466	C	T	1	2021-07-25	United States
ORF1ab_1918_V	ORF1ab	1918	SRR15387659	19220	C	T	0,998795	2021-07-25	United States
ORF1ab_2148_A	ORF1ab	2148	SRR15387659	19909	T	G	0,999507	2021-07-25	United States
S_19_R	S	19	SRR15387659	21618	C	G	1	2021-07-25	United States
S_70_I	S	70	SRR15387659	21770	G	A	1	2021-07-25	United States
S_142_D	S	142	SRR15387659	21987	G	A	0,636792	2021-07-25	United States
S_156_NA	S	156	SRR15387659	22028	G	-AGTTCA	0,976161	2021-07-25	United States
S_177_I	S	177	SRR15387659	22093	G	A	0,999513	2021-07-25	United States
S_452_R	S	452	SRR15387659	22917	T	G	1	2021-07-25	United States
S_478_K	S	478	SRR15387659	22995	C	A	1	2021-07-25	United States
S_614_G	S	614	SRR15387659	23403	A	G	1	2021-07-25	United States
S_681_R	S	681	SRR15387659	23604	C	G	1	2021-07-25	United States
S_950_N	S	950	SRR15387659	24410	G	A	0,920065	2021-07-25	United States
ORF3a_26_L	ORF3a	26	SRR15387659	25469	C	T	1	2021-07-25	United States
ORF3a_210_A	ORF3a	210	SRR15387659	26021	A	C	1	2021-07-25	United States
M_82_T	M	82	SRR15387659	26767	T	C	0,999691	2021-07-25	United States
ORF7a_82_A	ORF7a	82	SRR15387659	27638	T	C	0,999531	2021-07-25	United States
ORF7a_120_I	ORF7a	120	SRR15387659	27752	C	T	0,999417	2021-07-25	United States
ORF7b_40_I	ORF7b	40	SRR15387659	27874	C	T	0,99955	2021-07-25	United States
ORF8_118_NA	ORF8	118	SRR15387659	28247	A	-GATTTC	0,907552	2021-07-25	United States
ORF8_120_L	ORF8	120	SRR15387659	28253	C	A	0,990431	2021-07-25	United States
N_63_G	N	63	SRR15387659	28461	A	G	0,987758	2021-07-25	United States
N_203_M	N	203	SRR15387659	28881	G	T	1	2021-07-25	United States
N_215_C	N	215	SRR15387659	28916	G	T	0,999439	2021-07-25	United States
N_377_Y	N	377	SRR15387659	29402	G	T	0,999511	2021-07-25	United States
ORF1ab_1306_S	ORF1ab	1306	SRR15387660	4181	G	T	0,999868	2021-07-25	United States
ORF1ab_2046_L	ORF1ab	2046	SRR15387660	6402	C	T	0,999569	2021-07-25	United States
ORF1ab_2287_S	ORF1ab	2287	SRR15387660	7124	C	T	1	2021-07-25	United States
ORF1ab_2855_V	ORF1ab	2855	SRR15387660	8829	C	T	0,999704	2021-07-25	United States
ORF1ab_2930_L	ORF1ab	2930	SRR15387660	9053	G	T	0,999268	2021-07-25	United States
ORF1ab_3255_I	ORF1ab	3255	SRR15387660	10029	C	T	0,999963	2021-07-25	United States
ORF1ab_3646_A	ORF1ab	3646	SRR15387660	11201	A	G	0,99948	2021-07-25	United States
ORF1ab_314_L	ORF1ab	314	SRR15387660	14408	C	T	0,999856	2021-07-25	United States
ORF1ab_662_S	ORF1ab	662	SRR15387660	15451	G	A	0,996746	2021-07-25	United States
ORF1ab_1000_L	ORF1ab	1000	SRR15387660	16466	C	T	0,999848	2021-07-25	United States
ORF1ab_1847_S	ORF1ab	1847	SRR15387660	19006	G	T	0,999857	2021-07-25	United States
ORF1ab_1918_V	ORF1ab	1918	SRR15387660	19220	C	T	0,998991	2021-07-25	United States
S_19_R	S	19	SRR15387660	21618	C	G	0,999944	2021-07-25	United States
S_95_I	S	95	SRR15387660	21846	C	T	1	2021-07-25	United States
S_142_D	S	142	SRR15387660	21987	G	A	0,881107	2021-07-25	United States
S_156_NA	S	156	SRR15387660	22028	G	-AGTTCA	0,996962	2021-07-25	United States
S_452_R	S	452	SRR15387660	22917	T	G	0,998711	2021-07-25	United States
S_478_K	S	478	SRR15387660	22995	C	A	1	2021-07-25	United States
S_614_G	S	614	SRR15387660	23403	A	G	0,999768	2021-07-25	United States
S_675_H	S	675	SRR15387660	23587	G	C	0,999651	2021-07-25	United States
S_681_R	S	681	SRR15387660	23604	C	G	1	2021-07-25	United States
S_950_N	S	950	SRR15387660	24410	G	A	0,949721	2021-07-25	United States
ORF3a_26_L	ORF3a	26	SRR15387660	25469	C	T	0,99983	2021-07-25	United States
M_82_T	M	82	SRR15387660	26767	T	C	0,999927	2021-07-25	United States
ORF7a_82_A	ORF7a	82	SRR15387660	27638	T	C	1	2021-07-25	United States
ORF7a_120_I	ORF7a	120	SRR15387660	27752	C	T	0,999725	2021-07-25	United States
ORF7b_40_I	ORF7b	40	SRR15387660	27874	C	T	1	2021-07-25	United States
ORF8_118_NA	ORF8	118	SRR15387660	28247	A	-GATTTC	0,915673	2021-07-25	United States
ORF8_120_L	ORF8	120	SRR15387660	28253	C	A	0,995816	2021-07-25	United States
N_63_G	N	63	SRR15387660	28461	A	G	0,983611	2021-07-25	United States
N_203_M	N	203	SRR15387660	28881	G	T	0,99966	2021-07-25	United States
N_215_C	N	215	SRR15387660	28916	G	T	0,999073	2021-07-25	United States
N_377_Y	N	377	SRR15387660	29402	G	T	0,999635	2021-07-25	United States
ORF1ab_1306_S	ORF1ab	1306	SRR15387662	4181	G	T	0,999895	2021-07-25	United States
ORF1ab_2046_L	ORF1ab	2046	SRR15387662	6402	C	T	0,999282	2021-07-25	United States
ORF1ab_2287_S	ORF1ab	2287	SRR15387662	7124	C	T	0,999688	2021-07-25	United States
ORF1ab_2930_L	ORF1ab	2930	SRR15387662	9053	G	T	0,999288	2021-07-25	United States
ORF1ab_3255_I	ORF1ab	3255	SRR15387662	10029	C	T	0,999889	2021-07-25	United States
ORF1ab_3646_A	ORF1ab	3646	SRR15387662	11201	A	G	0,999664	2021-07-25	United States
ORF1ab_314_L	ORF1ab	314	SRR15387662	14408	C	T	1	2021-07-25	United States
ORF1ab_662_S	ORF1ab	662	SRR15387662	15451	G	A	0,998108	2021-07-25	United States
ORF1ab_1000_L	ORF1ab	1000	SRR15387662	16466	C	T	0,999648	2021-07-25	United States
ORF1ab_1624_S	ORF1ab	1624	SRR15387662	18337	G	T	0,995455	2021-07-25	United States
ORF1ab_1918_V	ORF1ab	1918	SRR15387662	19220	C	T	0,999568	2021-07-25	United States
S_19_R	S	19	SRR15387662	21618	C	G	0,999814	2021-07-25	United States
S_112_L	S	112	SRR15387662	21897	C	T	1	2021-07-25	United States
S_142_D	S	142	SRR15387662	21987	G	A	0,670802	2021-07-25	United States
S_156_NA	S	156	SRR15387662	22028	G	-AGTTCA	0,995795	2021-07-25	United States
S_452_R	S	452	SRR15387662	22917	T	G	1	2021-07-25	United States
S_478_K	S	478	SRR15387662	22995	C	A	1	2021-07-25	United States
S_614_G	S	614	SRR15387662	23403	A	G	0,999826	2021-07-25	United States
S_681_R	S	681	SRR15387662	23604	C	G	0,999797	2021-07-25	United States
S_950_N	S	950	SRR15387662	24410	G	A	0,942019	2021-07-25	United States
ORF3a_26_L	ORF3a	26	SRR15387662	25469	C	T	0,999905	2021-07-25	United States
ORF3a_239_Q	ORF3a	239	SRR15387662	26107	G	C	0,999768	2021-07-25	United States
M_82_T	M	82	SRR15387662	26767	T	C	0,999811	2021-07-25	United States
ORF7a_82_A	ORF7a	82	SRR15387662	27638	T	C	1	2021-07-25	United States
ORF7a_120_I	ORF7a	120	SRR15387662	27752	C	T	0,999671	2021-07-25	United States
ORF7b_40_I	ORF7b	40	SRR15387662	27874	C	T	0,999635	2021-07-25	United States
ORF8_118_NA	ORF8	118	SRR15387662	28247	A	-GATTTC	0,927003	2021-07-25	United States
ORF8_119_V	ORF8	119	SRR15387662	28249	A	T	1	2021-07-25	United States
ORF8_120_L	ORF8	120	SRR15387662	28253	C	A	1	2021-07-25	United States
N_63_G	N	63	SRR15387662	28461	A	G	0,988711	2021-07-25	United States
N_203_M	N	203	SRR15387662	28881	G	T	0,999504	2021-07-25	United States
N_215_C	N	215	SRR15387662	28916	G	T	0,999698	2021-07-25	United States
N_377_Y	N	377	SRR15387662	29402	G	T	0,999362	2021-07-25	United States
ORF1ab_1306_S	ORF1ab	1306	SRR15387663	4181	G	T	0,999793	2021-07-25	United States
ORF1ab_2046_L	ORF1ab	2046	SRR15387663	6402	C	T	0,99939	2021-07-25	United States
ORF1ab_2061_F	ORF1ab	2061	SRR15387663	6446	G	T	0,999117	2021-07-25	United States
ORF1ab_2287_S	ORF1ab	2287	SRR15387663	7124	C	T	0,999479	2021-07-25	United States
ORF1ab_2930_L	ORF1ab	2930	SRR15387663	9053	G	T	0,999625	2021-07-25	United States
ORF1ab_3255_I	ORF1ab	3255	SRR15387663	10029	C	T	0,99987	2021-07-25	United States
ORF1ab_3646_A	ORF1ab	3646	SRR15387663	11201	A	G	0,999804	2021-07-25	United States
ORF1ab_314_L	ORF1ab	314	SRR15387663	14408	C	T	0,999468	2021-07-25	United States
ORF1ab_662_S	ORF1ab	662	SRR15387663	15451	G	A	0,997749	2021-07-25	United States
ORF1ab_1000_L	ORF1ab	1000	SRR15387663	16466	C	T	0,999789	2021-07-25	United States
ORF1ab_1918_V	ORF1ab	1918	SRR15387663	19220	C	T	0,999764	2021-07-25	United States
ORF1ab_2635_H	ORF1ab	2635	SRR15387663	21372	G	T	0,988649	2021-07-25	United States
S_19_R	S	19	SRR15387663	21618	C	G	0,999771	2021-07-25	United States
S_71_P	S	71	SRR15387663	21773	T	C	0,337255	2021-07-25	United States
S_95_I	S	95	SRR15387663	21846	C	T	1	2021-07-25	United States
S_142_D	S	142	SRR15387663	21987	G	A	0,644144	2021-07-25	United States
S_156_NA	S	156	SRR15387663	22028	G	-AGTTCA	0,997792	2021-07-25	United States
S_287_H	S	287	SRR15387663	22421	G	C	1	2021-07-25	United States
S_452_R	S	452	SRR15387663	22917	T	G	0,999559	2021-07-25	United States
S_478_K	S	478	SRR15387663	22995	C	A	0,9996	2021-07-25	United States
S_614_G	S	614	SRR15387663	23403	A	G	0,999887	2021-07-25	United States
S_681_R	S	681	SRR15387663	23604	C	G	0,998226	2021-07-25	United States
S_950_N	S	950	SRR15387663	24410	G	A	0,95203	2021-07-25	United States
ORF3a_26_L	ORF3a	26	SRR15387663	25469	C	T	0,999781	2021-07-25	United States
M_82_T	M	82	SRR15387663	26767	T	C	0,999908	2021-07-25	United States
ORF7a_71_I	ORF7a	71	SRR15387663	27604	G	A	1	2021-07-25	United States
ORF7a_82_A	ORF7a	82	SRR15387663	27638	T	C	0,99884	2021-07-25	United States
ORF7a_120_I	ORF7a	120	SRR15387663	27752	C	T	1	2021-07-25	United States
ORF7b_40_I	ORF7b	40	SRR15387663	27874	C	T	1	2021-07-25	United States
ORF8_118_NA	ORF8	118	SRR15387663	28247	A	-GATTTC	0,924396	2021-07-25	United States
ORF8_120_L	ORF8	120	SRR15387663	28253	C	A	1	2021-07-25	United States
N_63_G	N	63	SRR15387663	28461	A	G	0,985135	2021-07-25	United States
N_203_M	N	203	SRR15387663	28881	G	T	0,999426	2021-07-25	United States
N_215_C	N	215	SRR15387663	28916	G	T	0,999289	2021-07-25	United States
N_254_S	N	254	SRR15387663	29033	G	T	0,309896	2021-07-25	United States
N_377_Y	N	377	SRR15387663	29402	G	T	0,99968	2021-07-25	United States
ORF1ab_689_S	ORF1ab	689	SRR15387666	2330	T	A	0,0557714	2021-07-25	United States
ORF1ab_1306_S	ORF1ab	1306	SRR15387666	4181	G	T	1	2021-07-25	United States
ORF1ab_2046_L	ORF1ab	2046	SRR15387666	6402	C	T	0,999345	2021-07-25	United States
ORF1ab_2061_F	ORF1ab	2061	SRR15387666	6446	G	T	0,999364	2021-07-25	United States
ORF1ab_2287_S	ORF1ab	2287	SRR15387666	7124	C	T	1	2021-07-25	United States
ORF1ab_2930_L	ORF1ab	2930	SRR15387666	9053	G	T	0,999555	2021-07-25	United States
ORF1ab_3134_L	ORF1ab	3134	SRR15387666	9666	C	T	0,999535	2021-07-25	United States
ORF1ab_3255_I	ORF1ab	3255	SRR15387666	10029	C	T	0,99972	2021-07-25	United States
ORF1ab_3646_A	ORF1ab	3646	SRR15387666	11201	A	G	0,999766	2021-07-25	United States
ORF1ab_314_L	ORF1ab	314	SRR15387666	14408	C	T	1	2021-07-25	United States
ORF1ab_662_S	ORF1ab	662	SRR15387666	15451	G	A	0,989752	2021-07-25	United States
ORF1ab_1000_L	ORF1ab	1000	SRR15387666	16466	C	T	0,999669	2021-07-25	United States
ORF1ab_1793_I	ORF1ab	1793	SRR15387666	18844	G	A	0,0898794	2021-07-25	United States
ORF1ab_1918_V	ORF1ab	1918	SRR15387666	19220	C	T	0,999687	2021-07-25	United States
ORF1ab_2635_H	ORF1ab	2635	SRR15387666	21372	G	T	1	2021-07-25	United States
S_19_R	S	19	SRR15387666	21618	C	G	0,999765	2021-07-25	United States
S_95_I	S	95	SRR15387666	21846	C	T	1	2021-07-25	United States
S_142_D	S	142	SRR15387666	21987	G	A	0,854749	2021-07-25	United States
S_156_NA	S	156	SRR15387666	22028	G	-AGTTCA	0,95977	2021-07-25	United States
S_452_R	S	452	SRR15387666	22917	T	G	1	2021-07-25	United States
S_478_K	S	478	SRR15387666	22995	C	A	0,996	2021-07-25	United States
S_614_G	S	614	SRR15387666	23403	A	G	0,999881	2021-07-25	United States
S_681_R	S	681	SRR15387666	23604	C	G	1	2021-07-25	United States
S_950_N	S	950	SRR15387666	24410	G	A	0,987091	2021-07-25	United States
ORF3a_26_L	ORF3a	26	SRR15387666	25469	C	T	0,999797	2021-07-25	United States
M_82_T	M	82	SRR15387666	26767	T	C	0,999716	2021-07-25	United States
ORF7a_120_I	ORF7a	120	SRR15387666	27752	C	T	1	2021-07-25	United States
ORF7b_40_I	ORF7b	40	SRR15387666	27874	C	T	1	2021-07-25	United States
ORF8_118_NA	ORF8	118	SRR15387666	28247	A	-GATTTC	0,90779	2021-07-25	United States
ORF8_119_V	ORF8	119	SRR15387666	28249	A	T	0,945736	2021-07-25	United States
ORF8_120_L	ORF8	120	SRR15387666	28253	C	A	0,995419	2021-07-25	United States
N_63_G	N	63	SRR15387666	28461	A	G	0,981725	2021-07-25	United States
N_203_M	N	203	SRR15387666	28881	G	T	1	2021-07-25	United States
N_215_C	N	215	SRR15387666	28916	G	T	0,998978	2021-07-25	United States
N_377_Y	N	377	SRR15387666	29402	G	T	0,997555	2021-07-25	United States
N_418_L	N	418	SRR15387666	29526	A	T	0,0526316	2021-07-25	United States
ORF1ab_689_S	ORF1ab	689	SRR15387668	2330	T	A	0,0867486	2021-07-25	United States
ORF1ab_1001_I	ORF1ab	1001	SRR15387668	3267	C	T	0,999761	2021-07-25	United States
ORF1ab_1708_D	ORF1ab	1708	SRR15387668	5388	C	A	1	2021-07-25	United States
ORF1ab_2230_T	ORF1ab	2230	SRR15387668	6954	T	C	1	2021-07-25	United States
ORF1ab_2259_I	ORF1ab	2259	SRR15387668	7042	G	T	0,997483	2021-07-25	United States
ORF1ab_3674_NA	ORF1ab	3674	SRR15387668	11287	G	-TCTGGTTTT	0,910183	2021-07-25	United States
ORF1ab_3676_S	ORF1ab	3676	SRR15387668	11291	G	A	0,964642	2021-07-25	United States
ORF1ab_3677_L	ORF1ab	3677	SRR15387668	11296	T	G	0,998948	2021-07-25	United States
ORF1ab_218_L	ORF1ab	218	SRR15387668	14120	C	T	0,99954	2021-07-25	United States
ORF1ab_314_L	ORF1ab	314	SRR15387668	14408	C	T	1	2021-07-25	United States
ORF1ab_1605_K	ORF1ab	1605	SRR15387668	18281	G	A	0,0623354	2021-07-25	United States
S_68_NA	S	68	SRR15387668	21764	A	-TACATG	0,469527	2021-07-25	United States
S_143_NA	S	143	SRR15387668	21990	T	-TTA	0,901263	2021-07-25	United States
S_335_F	S	335	SRR15387668	22567	G	T	0,999781	2021-07-25	United States
S_501_Y	S	501	SRR15387668	23063	A	T	1	2021-07-25	United States
S_570_D	S	570	SRR15387668	23271	C	A	0,987715	2021-07-25	United States
S_614_G	S	614	SRR15387668	23403	A	G	0,999714	2021-07-25	United States
S_681_H	S	681	SRR15387668	23604	C	A	0,999467	2021-07-25	United States
S_716_I	S	716	SRR15387668	23709	C	T	1	2021-07-25	United States
S_982_A	S	982	SRR15387668	24506	T	G	1	2021-07-25	United States
S_1118_H	S	1118	SRR15387668	24914	G	C	0,99995	2021-07-25	United States
ORF8_27_*	ORF8	27	SRR15387668	27972	C	T	1	2021-07-25	United States
ORF8_52_I	ORF8	52	SRR15387668	28048	G	T	1	2021-07-25	United States
ORF8_61_F	ORF8	61	SRR15387668	28075	G	T	1	2021-07-25	United States
ORF8_68_*	ORF8	68	SRR15387668	28095	A	T	0,94946	2021-07-25	United States
ORF8_73_C	ORF8	73	SRR15387668	28111	A	G	0,999841	2021-07-25	United States
N_3_H	N	3	SRR15387668	28280	G	C	0,999944	2021-07-25	United States
N_3_V	N	3	SRR15387668	28281	A	T	0,999553	2021-07-25	United States
N_3_E	N	3	SRR15387668	28282	T	A	0,999847	2021-07-25	United States
N_203_K	N	203	SRR15387668	28881	G	A	0,9988	2021-07-25	United States
N_204_R	N	204	SRR15387668	28883	G	C	0,995316	2021-07-25	United States
N_235_F	N	235	SRR15387668	28977	C	T	0,994475	2021-07-25	United States
ORF1ab_309_L	ORF1ab	309	SRR15387672	1191	C	T	1	2021-07-24	United States
ORF1ab_1640_L	ORF1ab	1640	SRR15387672	5184	C	T	0,999328	2021-07-24	United States
ORF1ab_1921_Q	ORF1ab	1921	SRR15387672	6027	C	A	1	2021-07-24	United States
ORF1ab_2980_N	ORF1ab	2980	SRR15387672	9203	G	A	0,998821	2021-07-24	United States
ORF1ab_3138_S	ORF1ab	3138	SRR15387672	9678	T	C	0,999834	2021-07-24	United States
ORF1ab_3580_Q	ORF1ab	3580	SRR15387672	11005	C	A	0,47434	2021-07-24	United States
ORF1ab_314_L	ORF1ab	314	SRR15387672	14408	C	T	0,999761	2021-07-24	United States
ORF1ab_2310_R	ORF1ab	2310	SRR15387672	20396	A	G	0,999817	2021-07-24	United States
S_19_R	S	19	SRR15387672	21618	C	G	0,999849	2021-07-24	United States
S_77_T	S	77	SRR15387672	21792	A	C	1	2021-07-24	United States
S_142_D	S	142	SRR15387672	21987	G	A	0,482292	2021-07-24	United States
S_156_NA	S	156	SRR15387672	22028	G	-AGTTCA	0,99253	2021-07-24	United States
S_452_R	S	452	SRR15387672	22917	T	G	1	2021-07-24	United States
S_478_K	S	478	SRR15387672	22995	C	A	0,999686	2021-07-24	United States
S_614_G	S	614	SRR15387672	23403	A	G	0,999795	2021-07-24	United States
S_681_R	S	681	SRR15387672	23604	C	G	0,999842	2021-07-24	United States
S_950_N	S	950	SRR15387672	24410	G	A	0,890677	2021-07-24	United States
ORF3a_26_L	ORF3a	26	SRR15387672	25469	C	T	0,999782	2021-07-24	United States
M_82_T	M	82	SRR15387672	26767	T	C	0,999315	2021-07-24	United States
ORF7a_82_A	ORF7a	82	SRR15387672	27638	T	C	0,999557	2021-07-24	United States
ORF7a_120_I	ORF7a	120	SRR15387672	27752	C	T	0,999628	2021-07-24	United States
ORF8_27_*	ORF8	27	SRR15387672	27972	C	T	0,999529	2021-07-24	United States
N_63_G	N	63	SRR15387672	28461	A	G	0,985223	2021-07-24	United States
N_203_M	N	203	SRR15387672	28881	G	T	0,99953	2021-07-24	United States
N_377_Y	N	377	SRR15387672	29402	G	T	0,999598	2021-07-24	United States
ORF1ab_1102_G	ORF1ab	1102	SRR15387673	3569	A	G	1	2021-07-25	United States
ORF1ab_1306_S	ORF1ab	1306	SRR15387673	4181	G	T	0,99984	2021-07-25	United States
ORF1ab_2046_L	ORF1ab	2046	SRR15387673	6402	C	T	0,999082	2021-07-25	United States
ORF1ab_2087_I	ORF1ab	2087	SRR15387673	6525	C	T	0,0933022	2021-07-25	United States
ORF1ab_2287_S	ORF1ab	2287	SRR15387673	7124	C	T	1	2021-07-25	United States
ORF1ab_2855_V	ORF1ab	2855	SRR15387673	8829	C	T	0,999427	2021-07-25	United States
ORF1ab_2930_L	ORF1ab	2930	SRR15387673	9053	G	T	1	2021-07-25	United States
ORF1ab_3255_I	ORF1ab	3255	SRR15387673	10029	C	T	0,999896	2021-07-25	United States
ORF1ab_3646_A	ORF1ab	3646	SRR15387673	11201	A	G	0,999821	2021-07-25	United States
ORF1ab_67_I	ORF1ab	67	SRR15387673	13667	C	T	0,993649	2021-07-25	United States
ORF1ab_314_L	ORF1ab	314	SRR15387673	14408	C	T	1	2021-07-25	United States
ORF1ab_662_S	ORF1ab	662	SRR15387673	15451	G	A	0,99777	2021-07-25	United States
ORF1ab_1000_L	ORF1ab	1000	SRR15387673	16466	C	T	0,999693	2021-07-25	United States
ORF1ab_1847_S	ORF1ab	1847	SRR15387673	19006	G	T	0,999926	2021-07-25	United States
ORF1ab_1918_V	ORF1ab	1918	SRR15387673	19220	C	T	0,999673	2021-07-25	United States
ORF1ab_2172_NA	ORF1ab	2172	SRR15387673	19983	C	+T	0,0520325	2021-07-25	United States
S_19_R	S	19	SRR15387673	21618	C	G	0,999897	2021-07-25	United States
S_95_I	S	95	SRR15387673	21846	C	T	1	2021-07-25	United States
S_142_D	S	142	SRR15387673	21987	G	A	0,682893	2021-07-25	United States
S_156_NA	S	156	SRR15387673	22028	G	-AGTTCA	0,993875	2021-07-25	United States
S_452_R	S	452	SRR15387673	22917	T	G	1	2021-07-25	United States
S_478_K	S	478	SRR15387673	22995	C	A	0,998928	2021-07-25	United States
S_614_G	S	614	SRR15387673	23403	A	G	0,99988	2021-07-25	United States
S_681_R	S	681	SRR15387673	23604	C	G	0,999556	2021-07-25	United States
S_950_N	S	950	SRR15387673	24410	G	A	0,958319	2021-07-25	United States
ORF3a_26_L	ORF3a	26	SRR15387673	25469	C	T	0,999813	2021-07-25	United States
M_82_T	M	82	SRR15387673	26767	T	C	0,999458	2021-07-25	United States
ORF7a_82_A	ORF7a	82	SRR15387673	27638	T	C	0,999396	2021-07-25	United States
ORF7a_120_I	ORF7a	120	SRR15387673	27752	C	T	0,999664	2021-07-25	United States
ORF7b_40_I	ORF7b	40	SRR15387673	27874	C	T	0,999008	2021-07-25	United States
ORF8_118_NA	ORF8	118	SRR15387673	28247	A	-GATTTC	0,926281	2021-07-25	United States
ORF8_120_L	ORF8	120	SRR15387673	28253	C	A	0,990566	2021-07-25	United States
N_63_G	N	63	SRR15387673	28461	A	G	0,986637	2021-07-25	United States
N_203_M	N	203	SRR15387673	28881	G	T	0,999727	2021-07-25	United States
N_215_C	N	215	SRR15387673	28916	G	T	0,999702	2021-07-25	United States
N_377_Y	N	377	SRR15387673	29402	G	T	0,998384	2021-07-25	United States
ORF1ab_689_S	ORF1ab	689	SRR15387674	2330	T	A	0,0534562	2021-07-25	United States
ORF1ab_1306_S	ORF1ab	1306	SRR15387674	4181	G	T	1	2021-07-25	United States
ORF1ab_2046_L	ORF1ab	2046	SRR15387674	6402	C	T	0,999232	2021-07-25	United States
ORF1ab_2930_L	ORF1ab	2930	SRR15387674	9053	G	T	0,999425	2021-07-25	United States
ORF1ab_3255_I	ORF1ab	3255	SRR15387674	10029	C	T	1	2021-07-25	United States
ORF1ab_3646_A	ORF1ab	3646	SRR15387674	11201	A	G	0,999736	2021-07-25	United States
ORF1ab_3731_V	ORF1ab	3731	SRR15387674	11456	A	G	1	2021-07-25	United States
ORF1ab_314_L	ORF1ab	314	SRR15387674	14408	C	T	1	2021-07-25	United States
ORF1ab_662_S	ORF1ab	662	SRR15387674	15451	G	A	0,979842	2021-07-25	United States
ORF1ab_1000_L	ORF1ab	1000	SRR15387674	16466	C	T	1	2021-07-25	United States
ORF1ab_1918_V	ORF1ab	1918	SRR15387674	19220	C	T	0,999775	2021-07-25	United States
ORF1ab_2172_NA	ORF1ab	2172	SRR15387674	19983	C	+T	0,0817996	2021-07-25	United States
S_19_R	S	19	SRR15387674	21618	C	G	1	2021-07-25	United States
S_156_NA	S	156	SRR15387674	22028	G	-AGTTCA	0,963303	2021-07-25	United States
S_478_K	S	478	SRR15387674	22995	C	A	1	2021-07-25	United States
S_614_G	S	614	SRR15387674	23403	A	G	0,999948	2021-07-25	United States
S_681_R	S	681	SRR15387674	23604	C	G	0,999558	2021-07-25	United States
S_950_N	S	950	SRR15387674	24410	G	A	0,986003	2021-07-25	United States
ORF3a_26_L	ORF3a	26	SRR15387674	25469	C	T	0,999678	2021-07-25	United States
M_82_T	M	82	SRR15387674	26767	T	C	0,99981	2021-07-25	United States
ORF7b_40_I	ORF7b	40	SRR15387674	27874	C	T	0,99918	2021-07-25	United States
ORF8_118_NA	ORF8	118	SRR15387674	28247	A	-GATTTC	0,910854	2021-07-25	United States
ORF8_120_L	ORF8	120	SRR15387674	28253	C	A	1	2021-07-25	United States
N_63_G	N	63	SRR15387674	28461	A	G	0,980379	2021-07-25	United States
N_174_NA	N	174	SRR15387674	28795	A	+G	0,248718	2021-07-25	United States
N_203_M	N	203	SRR15387674	28881	G	T	1	2021-07-25	United States
N_215_C	N	215	SRR15387674	28916	G	T	0,997245	2021-07-25	United States
N_377_Y	N	377	SRR15387674	29402	G	T	1	2021-07-25	United States
ORF1ab_689_S	ORF1ab	689	SRR15387676	2330	T	A	0,0574324	2021-07-25	United States
ORF1ab_1306_S	ORF1ab	1306	SRR15387676	4181	G	T	0,999808	2021-07-25	United States
ORF1ab_2046_L	ORF1ab	2046	SRR15387676	6402	C	T	0,999335	2021-07-25	United States
ORF1ab_2930_L	ORF1ab	2930	SRR15387676	9053	G	T	0,999725	2021-07-25	United States
ORF1ab_3255_I	ORF1ab	3255	SRR15387676	10029	C	T	0,999804	2021-07-25	United States
ORF1ab_3646_A	ORF1ab	3646	SRR15387676	11201	A	G	0,999879	2021-07-25	United States
ORF1ab_3731_V	ORF1ab	3731	SRR15387676	11456	A	G	0,999711	2021-07-25	United States
ORF1ab_314_L	ORF1ab	314	SRR15387676	14408	C	T	1	2021-07-25	United States
ORF1ab_553_V	ORF1ab	553	SRR15387676	15124	A	G	0,0519126	2021-07-25	United States
ORF1ab_662_S	ORF1ab	662	SRR15387676	15451	G	A	0,997169	2021-07-25	United States
ORF1ab_1000_L	ORF1ab	1000	SRR15387676	16466	C	T	0,999901	2021-07-25	United States
ORF1ab_1918_V	ORF1ab	1918	SRR15387676	19220	C	T	0,999611	2021-07-25	United States
ORF1ab_2172_NA	ORF1ab	2172	SRR15387676	19983	C	+T	0,059081	2021-07-25	United States
S_19_R	S	19	SRR15387676	21618	C	G	0,999671	2021-07-25	United States
S_156_NA	S	156	SRR15387676	22028	G	-AGTTCA	0,99952	2021-07-25	United States
S_614_G	S	614	SRR15387676	23403	A	G	0,999829	2021-07-25	United States
S_681_R	S	681	SRR15387676	23604	C	G	1	2021-07-25	United States
S_950_N	S	950	SRR15387676	24410	G	A	0,986813	2021-07-25	United States
ORF3a_26_L	ORF3a	26	SRR15387676	25469	C	T	1	2021-07-25	United States
M_82_T	M	82	SRR15387676	26767	T	C	0,9996	2021-07-25	United States
ORF7a_82_A	ORF7a	82	SRR15387676	27638	T	C	1	2021-07-25	United States
ORF7a_120_I	ORF7a	120	SRR15387676	27752	C	T	1	2021-07-25	United States
ORF7b_40_I	ORF7b	40	SRR15387676	27874	C	T	1	2021-07-25	United States
ORF8_118_NA	ORF8	118	SRR15387676	28247	A	-GATTTC	0,9041	2021-07-25	United States
ORF8_120_L	ORF8	120	SRR15387676	28253	C	A	0,997414	2021-07-25	United States
N_63_G	N	63	SRR15387676	28461	A	G	0,984205	2021-07-25	United States
N_203_M	N	203	SRR15387676	28881	G	T	1	2021-07-25	United States
N_215_C	N	215	SRR15387676	28916	G	T	0,997151	2021-07-25	United States
N_377_Y	N	377	SRR15387676	29402	G	T	1	2021-07-25	United States
ORF1ab_689_S	ORF1ab	689	SRR15387679	2330	T	A	0,0753505	2021-07-25	United States
ORF1ab_1306_S	ORF1ab	1306	SRR15387679	4181	G	T	1	2021-07-25	United States
ORF1ab_2046_L	ORF1ab	2046	SRR15387679	6402	C	T	0,999455	2021-07-25	United States
ORF1ab_2125_Y	ORF1ab	2125	SRR15387679	6638	C	T	1	2021-07-25	United States
ORF1ab_2287_S	ORF1ab	2287	SRR15387679	7124	C	T	1	2021-07-25	United States
ORF1ab_2554_V	ORF1ab	2554	SRR15387679	7926	C	T	1	2021-07-25	United States
ORF1ab_2828_S	ORF1ab	2828	SRR15387679	8747	G	T	0,0684282	2021-07-25	United States
ORF1ab_2930_L	ORF1ab	2930	SRR15387679	9053	G	T	1	2021-07-25	United States
ORF1ab_3158_G	ORF1ab	3158	SRR15387679	9737	A	G	0,999168	2021-07-25	United States
ORF1ab_3255_I	ORF1ab	3255	SRR15387679	10029	C	T	1	2021-07-25	United States
ORF1ab_3646_A	ORF1ab	3646	SRR15387679	11201	A	G	0,999735	2021-07-25	United States
ORF1ab_183_V	ORF1ab	183	SRR15387679	14014	T	G	0,999977	2021-07-25	United States
ORF1ab_314_L	ORF1ab	314	SRR15387679	14408	C	T	1	2021-07-25	United States
ORF1ab_662_S	ORF1ab	662	SRR15387679	15451	G	A	0,997542	2021-07-25	United States
ORF1ab_997_L	ORF1ab	997	SRR15387679	16457	C	T	1	2021-07-25	United States
ORF1ab_1000_L	ORF1ab	1000	SRR15387679	16466	C	T	1	2021-07-25	United States
ORF1ab_1087_Y	ORF1ab	1087	SRR15387679	16726	C	T	0,999926	2021-07-25	United States
ORF1ab_1918_V	ORF1ab	1918	SRR15387679	19220	C	T	0,999709	2021-07-25	United States
S_19_R	S	19	SRR15387679	21618	C	G	1	2021-07-25	United States
S_156_NA	S	156	SRR15387679	22028	G	-AGTTCA	0,970767	2021-07-25	United States
S_452_R	S	452	SRR15387679	22917	T	G	1	2021-07-25	United States
S_478_K	S	478	SRR15387679	22995	C	A	1	2021-07-25	United States
S_614_G	S	614	SRR15387679	23403	A	G	0,999856	2021-07-25	United States
S_681_R	S	681	SRR15387679	23604	C	G	1	2021-07-25	United States
S_950_N	S	950	SRR15387679	24410	G	A	0,99046	2021-07-25	United States
ORF3a_26_L	ORF3a	26	SRR15387679	25469	C	T	1	2021-07-25	United States
ORF3a_151_I	ORF3a	151	SRR15387679	25844	C	T	0,0648175	2021-07-25	United States
M_82_T	M	82	SRR15387679	26767	T	C	0,999436	2021-07-25	United States
ORF7a_82_A	ORF7a	82	SRR15387679	27638	T	C	1	2021-07-25	United States
ORF7a_120_I	ORF7a	120	SRR15387679	27752	C	T	0,998893	2021-07-25	United States
ORF7b_40_I	ORF7b	40	SRR15387679	27874	C	T	0,99976	2021-07-25	United States
ORF8_60_F	ORF8	60	SRR15387679	28073	G	T	1	2021-07-25	United States
ORF8_118_NA	ORF8	118	SRR15387679	28247	A	-GATTTC	0,915548	2021-07-25	United States
ORF8_120_L	ORF8	120	SRR15387679	28253	C	A	0,988555	2021-07-25	United States
N_63_G	N	63	SRR15387679	28461	A	G	0,990037	2021-07-25	United States
N_203_M	N	203	SRR15387679	28881	G	T	0,999809	2021-07-25	United States
N_215_C	N	215	SRR15387679	28916	G	T	0,999797	2021-07-25	United States
N_254_V	N	254	SRR15387679	29034	C	T	0,0635485	2021-07-25	United States
N_377_Y	N	377	SRR15387679	29402	G	T	0,999532	2021-07-25	United States
ORF1ab_1306_S	ORF1ab	1306	SRR15387681	4181	G	T	0,999614	2021-07-24	United States
ORF1ab_2046_L	ORF1ab	2046	SRR15387681	6402	C	T	0,999292	2021-07-24	United States
ORF1ab_2287_S	ORF1ab	2287	SRR15387681	7124	C	T	0,999838	2021-07-24	United States
ORF1ab_2327_C	ORF1ab	2327	SRR15387681	7246	G	T	0,999231	2021-07-24	United States
ORF1ab_2930_L	ORF1ab	2930	SRR15387681	9053	G	T	0,998885	2021-07-24	United States
ORF1ab_3255_I	ORF1ab	3255	SRR15387681	10029	C	T	0,999748	2021-07-24	United States
ORF1ab_3646_A	ORF1ab	3646	SRR15387681	11201	A	G	0,99973	2021-07-24	United States
ORF1ab_3731_V	ORF1ab	3731	SRR15387681	11456	A	G	0,999778	2021-07-24	United States
ORF1ab_4083_M	ORF1ab	4083	SRR15387681	12513	C	T	0,996762	2021-07-24	United States
ORF1ab_314_L	ORF1ab	314	SRR15387681	14408	C	T	0,999638	2021-07-24	United States
ORF1ab_662_S	ORF1ab	662	SRR15387681	15451	G	A	0,998098	2021-07-24	United States
ORF1ab_1000_L	ORF1ab	1000	SRR15387681	16466	C	T	0,999374	2021-07-24	United States
ORF1ab_1918_V	ORF1ab	1918	SRR15387681	19220	C	T	0,999528	2021-07-24	United States
S_19_R	S	19	SRR15387681	21618	C	G	0,999808	2021-07-24	United States
S_142_D	S	142	SRR15387681	21987	G	A	0,460963	2021-07-24	United States
S_156_NA	S	156	SRR15387681	22028	G	-AGTTCA	0,996351	2021-07-24	United States
S_452_R	S	452	SRR15387681	22917	T	G	0,99982	2021-07-24	United States
S_478_K	S	478	SRR15387681	22995	C	A	0,999015	2021-07-24	United States
S_614_G	S	614	SRR15387681	23403	A	G	1	2021-07-24	United States
S_681_R	S	681	SRR15387681	23604	C	G	0,999837	2021-07-24	United States
S_950_N	S	950	SRR15387681	24410	G	A	0,848311	2021-07-24	United States
ORF3a_26_L	ORF3a	26	SRR15387681	25469	C	T	1	2021-07-24	United States
ORF3a_213_H	ORF3a	213	SRR15387681	26031	G	T	0,0962459	2021-07-24	United States
M_82_T	M	82	SRR15387681	26767	T	C	0,999687	2021-07-24	United States
ORF7a_82_A	ORF7a	82	SRR15387681	27638	T	C	0,999846	2021-07-24	United States
ORF7a_120_I	ORF7a	120	SRR15387681	27752	C	T	0,999885	2021-07-24	United States
ORF7b_40_I	ORF7b	40	SRR15387681	27874	C	T	0,999581	2021-07-24	United States
ORF8_118_NA	ORF8	118	SRR15387681	28247	A	-GATTTC	0,924913	2021-07-24	United States
ORF8_120_L	ORF8	120	SRR15387681	28253	C	A	0,997712	2021-07-24	United States
N_63_G	N	63	SRR15387681	28461	A	G	0,982663	2021-07-24	United States
N_203_M	N	203	SRR15387681	28881	G	T	0,999534	2021-07-24	United States
N_215_C	N	215	SRR15387681	28916	G	T	0,999433	2021-07-24	United States
N_377_Y	N	377	SRR15387681	29402	G	T	0,999462	2021-07-24	United States
ORF1ab_1280_N	ORF1ab	1280	SRR15387684	4105	G	T	0,0779047	2021-07-25	United States
ORF1ab_1306_S	ORF1ab	1306	SRR15387684	4181	G	T	0,999432	2021-07-25	United States
ORF1ab_2046_L	ORF1ab	2046	SRR15387684	6402	C	T	0,999135	2021-07-25	United States
ORF1ab_2287_S	ORF1ab	2287	SRR15387684	7124	C	T	1	2021-07-25	United States
ORF1ab_2930_L	ORF1ab	2930	SRR15387684	9053	G	T	0,999654	2021-07-25	United States
ORF1ab_3255_I	ORF1ab	3255	SRR15387684	10029	C	T	0,999866	2021-07-25	United States
ORF1ab_3646_A	ORF1ab	3646	SRR15387684	11201	A	G	0,999717	2021-07-25	United States
ORF1ab_314_L	ORF1ab	314	SRR15387684	14408	C	T	0,999412	2021-07-25	United States
ORF1ab_606_V	ORF1ab	606	SRR15387684	15283	A	G	0,999662	2021-07-25	United States
ORF1ab_662_S	ORF1ab	662	SRR15387684	15451	G	A	0,99811	2021-07-25	United States
ORF1ab_1000_L	ORF1ab	1000	SRR15387684	16466	C	T	0,999919	2021-07-25	United States
ORF1ab_1257_V	ORF1ab	1257	SRR15387684	17236	A	G	0,999788	2021-07-25	United States
ORF1ab_1918_V	ORF1ab	1918	SRR15387684	19220	C	T	0,999729	2021-07-25	United States
S_19_R	S	19	SRR15387684	21618	C	G	1	2021-07-25	United States
S_156_NA	S	156	SRR15387684	22028	G	-AGTTCA	0,99899	2021-07-25	United States
S_452_R	S	452	SRR15387684	22917	T	G	1	2021-07-25	United States
S_478_K	S	478	SRR15387684	22995	C	A	1	2021-07-25	United States
S_614_G	S	614	SRR15387684	23403	A	G	0,999958	2021-07-25	United States
S_681_R	S	681	SRR15387684	23604	C	G	1	2021-07-25	United States
S_950_N	S	950	SRR15387684	24410	G	A	0,987534	2021-07-25	United States
ORF3a_26_L	ORF3a	26	SRR15387684	25469	C	T	1	2021-07-25	United States
M_82_T	M	82	SRR15387684	26767	T	C	1	2021-07-25	United States
ORF7a_82_A	ORF7a	82	SRR15387684	27638	T	C	1	2021-07-25	United States
ORF7a_120_I	ORF7a	120	SRR15387684	27752	C	T	0,999458	2021-07-25	United States
ORF7b_40_I	ORF7b	40	SRR15387684	27874	C	T	1	2021-07-25	United States
ORF8_118_NA	ORF8	118	SRR15387684	28247	A	-GATTTC	0,925335	2021-07-25	United States
ORF8_120_L	ORF8	120	SRR15387684	28253	C	A	0,992714	2021-07-25	United States
N_63_G	N	63	SRR15387684	28461	A	G	0,98602	2021-07-25	United States
N_203_M	N	203	SRR15387684	28881	G	T	0,999399	2021-07-25	United States
N_215_C	N	215	SRR15387684	28916	G	T	0,999697	2021-07-25	United States
N_377_Y	N	377	SRR15387684	29402	G	T	1	2021-07-25	United States
ORF1ab_1640_L	ORF1ab	1640	SRR15387685	5184	C	T	0,999297	2021-07-25	United States
ORF1ab_3209_V	ORF1ab	3209	SRR15387685	9891	C	T	0,999487	2021-07-25	United States
ORF1ab_3718_A	ORF1ab	3718	SRR15387685	11418	T	C	1	2021-07-25	United States
ORF1ab_3750_I	ORF1ab	3750	SRR15387685	11514	C	T	0,999294	2021-07-25	United States
ORF1ab_4066_I	ORF1ab	4066	SRR15387685	12462	C	T	0,999724	2021-07-25	United States
ORF1ab_314_L	ORF1ab	314	SRR15387685	14408	C	T	1	2021-07-25	United States
ORF1ab_662_S	ORF1ab	662	SRR15387685	15451	G	A	0,99827	2021-07-25	United States
ORF1ab_1000_L	ORF1ab	1000	SRR15387685	16466	C	T	0,99982	2021-07-25	United States
ORF1ab_1653_S	ORF1ab	1653	SRR15387685	18425	A	G	0,0713104	2021-07-25	United States
ORF1ab_2326_F	ORF1ab	2326	SRR15387685	20443	G	T	1	2021-07-25	United States
S_19_R	S	19	SRR15387685	21618	C	G	0,999852	2021-07-25	United States
S_142_D	S	142	SRR15387685	21987	G	A	0,593407	2021-07-25	United States
S_156_NA	S	156	SRR15387685	22028	G	-AGTTCA	0,987912	2021-07-25	United States
S_222_V	S	222	SRR15387685	22227	C	T	0,999723	2021-07-25	United States
S_452_R	S	452	SRR15387685	22917	T	G	1	2021-07-25	United States
S_478_K	S	478	SRR15387685	22995	C	A	1	2021-07-25	United States
S_614_G	S	614	SRR15387685	23403	A	G	0,999835	2021-07-25	United States
S_681_R	S	681	SRR15387685	23604	C	G	0,999707	2021-07-25	United States
S_950_N	S	950	SRR15387685	24410	G	A	0,983603	2021-07-25	United States
S_1074_S	S	1074	SRR15387685	24783	A	G	0,954373	2021-07-25	United States
S_1264_L	S	1264	SRR15387685	25352	G	T	0,972575	2021-07-25	United States
ORF3a_26_L	ORF3a	26	SRR15387685	25469	C	T	1	2021-07-25	United States
ORF3a_219_F	ORF3a	219	SRR15387685	26049	G	T	1	2021-07-25	United States
M_82_T	M	82	SRR15387685	26767	T	C	0,999731	2021-07-25	United States
ORF6_48_N	ORF6	48	SRR15387685	27345	A	T	1	2021-07-25	United States
ORF7a_82_A	ORF7a	82	SRR15387685	27638	T	C	1	2021-07-25	United States
ORF7a_120_I	ORF7a	120	SRR15387685	27752	C	T	0,99942	2021-07-25	United States
ORF8_118_NA	ORF8	118	SRR15387685	28247	A	-GATTTC	0,924108	2021-07-25	United States
ORF8_120_L	ORF8	120	SRR15387685	28253	C	A	0,992553	2021-07-25	United States
N_63_G	N	63	SRR15387685	28461	A	G	0,980991	2021-07-25	United States
N_203_M	N	203	SRR15387685	28881	G	T	0,999672	2021-07-25	United States
N_254_V	N	254	SRR15387685	29034	C	T	0,0613904	2021-07-25	United States
N_377_Y	N	377	SRR15387685	29402	G	T	0,999369	2021-07-25	United States
ORF1ab_891_I	ORF1ab	891	SRR15387690	2937	C	T	0,0838829	2021-07-26	United States
ORF1ab_1306_S	ORF1ab	1306	SRR15387690	4181	G	T	0,999436	2021-07-26	United States
ORF1ab_2046_L	ORF1ab	2046	SRR15387690	6402	C	T	0,999141	2021-07-26	United States
ORF1ab_2287_S	ORF1ab	2287	SRR15387690	7124	C	T	1	2021-07-26	United States
ORF1ab_2930_L	ORF1ab	2930	SRR15387690	9053	G	T	0,999762	2021-07-26	United States
ORF1ab_3255_I	ORF1ab	3255	SRR15387690	10029	C	T	0,999692	2021-07-26	United States
ORF1ab_3646_A	ORF1ab	3646	SRR15387690	11201	A	G	0,999619	2021-07-26	United States
ORF1ab_314_L	ORF1ab	314	SRR15387690	14408	C	T	0,999163	2021-07-26	United States
ORF1ab_662_S	ORF1ab	662	SRR15387690	15451	G	A	0,998785	2021-07-26	United States
ORF1ab_1000_L	ORF1ab	1000	SRR15387690	16466	C	T	0,999747	2021-07-26	United States
ORF1ab_1918_V	ORF1ab	1918	SRR15387690	19220	C	T	0,999749	2021-07-26	United States
S_19_R	S	19	SRR15387690	21618	C	G	1	2021-07-26	United States
S_112_L	S	112	SRR15387690	21897	C	T	1	2021-07-26	United States
S_142_D	S	142	SRR15387690	21987	G	A	0,494965	2021-07-26	United States
S_156_NA	S	156	SRR15387690	22028	G	-AGTTCA	0,995323	2021-07-26	United States
S_452_R	S	452	SRR15387690	22917	T	G	0,999279	2021-07-26	United States
S_478_K	S	478	SRR15387690	22995	C	A	0,999104	2021-07-26	United States
S_614_G	S	614	SRR15387690	23403	A	G	0,999839	2021-07-26	United States
S_681_R	S	681	SRR15387690	23604	C	G	0,999586	2021-07-26	United States
S_950_N	S	950	SRR15387690	24410	G	A	0,956775	2021-07-26	United States
ORF3a_26_L	ORF3a	26	SRR15387690	25469	C	T	0,999689	2021-07-26	United States
ORF3a_239_Q	ORF3a	239	SRR15387690	26107	G	C	0,999529	2021-07-26	United States
M_30_I	M	30	SRR15387690	26611	C	T	0,999358	2021-07-26	United States
M_82_T	M	82	SRR15387690	26767	T	C	0,999793	2021-07-26	United States
ORF7a_82_A	ORF7a	82	SRR15387690	27638	T	C	1	2021-07-26	United States
ORF7a_120_I	ORF7a	120	SRR15387690	27752	C	T	0,99969	2021-07-26	United States
ORF7b_40_I	ORF7b	40	SRR15387690	27874	C	T	0,999657	2021-07-26	United States
ORF8_118_NA	ORF8	118	SRR15387690	28247	A	-GATTTC	0,929072	2021-07-26	United States
ORF8_120_L	ORF8	120	SRR15387690	28253	C	A	0,99284	2021-07-26	United States
N_63_G	N	63	SRR15387690	28461	A	G	0,990392	2021-07-26	United States
N_203_M	N	203	SRR15387690	28881	G	T	1	2021-07-26	United States
N_215_C	N	215	SRR15387690	28916	G	T	0,9995	2021-07-26	United States
N_377_Y	N	377	SRR15387690	29402	G	T	0,999072	2021-07-26	United States
ORF1ab_1306_S	ORF1ab	1306	SRR15387691	4181	G	T	0,999699	2021-07-26	United States
ORF1ab_2046_L	ORF1ab	2046	SRR15387691	6402	C	T	0,998836	2021-07-26	United States
ORF1ab_2125_Y	ORF1ab	2125	SRR15387691	6638	C	T	0,9996	2021-07-26	United States
ORF1ab_2287_S	ORF1ab	2287	SRR15387691	7124	C	T	1	2021-07-26	United States
ORF1ab_2554_V	ORF1ab	2554	SRR15387691	7926	C	T	0,999743	2021-07-26	United States
ORF1ab_2930_L	ORF1ab	2930	SRR15387691	9053	G	T	0,99861	2021-07-26	United States
ORF1ab_3255_I	ORF1ab	3255	SRR15387691	10029	C	T	0,999931	2021-07-26	United States
ORF1ab_3646_A	ORF1ab	3646	SRR15387691	11201	A	G	0,9998	2021-07-26	United States
ORF1ab_183_V	ORF1ab	183	SRR15387691	14014	T	G	0,999849	2021-07-26	United States
ORF1ab_314_L	ORF1ab	314	SRR15387691	14408	C	T	0,999587	2021-07-26	United States
ORF1ab_662_S	ORF1ab	662	SRR15387691	15451	G	A	0,997262	2021-07-26	United States
ORF1ab_1000_L	ORF1ab	1000	SRR15387691	16466	C	T	0,999904	2021-07-26	United States
ORF1ab_1087_Y	ORF1ab	1087	SRR15387691	16726	C	T	0,999611	2021-07-26	United States
ORF1ab_1918_V	ORF1ab	1918	SRR15387691	19220	C	T	0,999699	2021-07-26	United States
S_19_R	S	19	SRR15387691	21618	C	G	1	2021-07-26	United States
S_142_D	S	142	SRR15387691	21987	G	A	0,527981	2021-07-26	United States
S_156_NA	S	156	SRR15387691	22028	G	-AGTTCA	0,997239	2021-07-26	United States
S_452_R	S	452	SRR15387691	22917	T	G	1	2021-07-26	United States
S_478_K	S	478	SRR15387691	22995	C	A	1	2021-07-26	United States
S_614_G	S	614	SRR15387691	23403	A	G	0,999724	2021-07-26	United States
S_681_R	S	681	SRR15387691	23604	C	G	0,999344	2021-07-26	United States
S_950_N	S	950	SRR15387691	24410	G	A	0,953194	2021-07-26	United States
ORF3a_26_L	ORF3a	26	SRR15387691	25469	C	T	1	2021-07-26	United States
M_82_T	M	82	SRR15387691	26767	T	C	0,999782	2021-07-26	United States
ORF7a_82_A	ORF7a	82	SRR15387691	27638	T	C	1	2021-07-26	United States
ORF7a_120_I	ORF7a	120	SRR15387691	27752	C	T	0,999834	2021-07-26	United States
ORF7b_40_I	ORF7b	40	SRR15387691	27874	C	T	0,999792	2021-07-26	United States
ORF8_45_R	ORF8	45	SRR15387691	28026	T	C	0,671294	2021-07-26	United States
ORF8_60_F	ORF8	60	SRR15387691	28073	G	T	0,99988	2021-07-26	United States
ORF8_118_NA	ORF8	118	SRR15387691	28247	A	-GATTTC	0,921177	2021-07-26	United States
ORF8_120_L	ORF8	120	SRR15387691	28253	C	A	0,982394	2021-07-26	United States
N_63_G	N	63	SRR15387691	28461	A	G	0,973695	2021-07-26	United States
N_203_M	N	203	SRR15387691	28881	G	T	0,999795	2021-07-26	United States
N_215_C	N	215	SRR15387691	28916	G	T	0,999581	2021-07-26	United States
N_377_Y	N	377	SRR15387691	29402	G	T	0,998865	2021-07-26	United States
ORF1ab_1055_A	ORF1ab	1055	SRR15387692	3428	A	G	0,999871	2021-07-26	United States
ORF1ab_1538_I	ORF1ab	1538	SRR15387692	4878	C	T	0,999114	2021-07-26	United States
ORF1ab_2147_D	ORF1ab	2147	SRR15387692	6704	A	G	0,999771	2021-07-26	United States
ORF1ab_2148_R	ORF1ab	2148	SRR15387692	6708	A	G	1	2021-07-26	United States
ORF1ab_2952_I	ORF1ab	2952	SRR15387692	9120	C	T	0,99971	2021-07-26	United States
ORF1ab_3255_I	ORF1ab	3255	SRR15387692	10029	C	T	0,999807	2021-07-26	United States
ORF1ab_3729_R	ORF1ab	3729	SRR15387692	11451	A	G	1	2021-07-26	United States
ORF1ab_314_L	ORF1ab	314	SRR15387692	14408	C	T	0,999819	2021-07-26	United States
ORF1ab_1342_S	ORF1ab	1342	SRR15387692	17491	C	T	0,99988	2021-07-26	United States
ORF1ab_1414_S	ORF1ab	1414	SRR15387692	17707	C	T	0,999682	2021-07-26	United States
ORF1ab_2312_L	ORF1ab	2312	SRR15387692	20402	C	T	0,999637	2021-07-26	United States
S_95_I	S	95	SRR15387692	21846	C	T	0,999607	2021-07-26	United States
S_143_NA	S	143	SRR15387692	21990	T	+TAC	0,797793	2021-07-26	United States
S_346_K	S	346	SRR15387692	22599	G	A	0,999649	2021-07-26	United States
S_484_K	S	484	SRR15387692	23012	G	A	1	2021-07-26	United States
S_501_Y	S	501	SRR15387692	23063	A	T	1	2021-07-26	United States
S_614_G	S	614	SRR15387692	23403	A	G	0,99975	2021-07-26	United States
S_681_H	S	681	SRR15387692	23604	C	A	1	2021-07-26	United States
S_939_F	S	939	SRR15387692	24378	C	T	1	2021-07-26	United States
S_950_N	S	950	SRR15387692	24410	G	A	0,943736	2021-07-26	United States
S_1083_Y	S	1083	SRR15387692	24809	C	T	0,999615	2021-07-26	United States
ORF3a_57_H	ORF3a	57	SRR15387692	25563	G	T	0,999815	2021-07-26	United States
ORF3a_255_NA	ORF3a	255	SRR15387692	26157	T	-GTTA	0,91933	2021-07-26	United States
ORF3a_259_L	ORF3a	259	SRR15387692	26167	G	T	0,999782	2021-07-26	United States
ORF8_11_K	ORF8	11	SRR15387692	27925	C	A	1	2021-07-26	United States
ORF8_38_S	ORF8	38	SRR15387692	28005	C	T	0,999919	2021-07-26	United States
ORF8_67_F	ORF8	67	SRR15387692	28093	C	T	0,725786	2021-07-26	United States
N_205_I	N	205	SRR15387692	28887	C	T	0,998946	2021-07-26	United States
N_379_I	N	379	SRR15387692	29409	C	T	0,999805	2021-07-26	United States
ORF1ab_1306_S	ORF1ab	1306	SRR15387695	4181	G	T	0,999702	2021-07-26	United States
ORF1ab_2046_L	ORF1ab	2046	SRR15387695	6402	C	T	0,998799	2021-07-26	United States
ORF1ab_2287_S	ORF1ab	2287	SRR15387695	7124	C	T	1	2021-07-26	United States
ORF1ab_2930_L	ORF1ab	2930	SRR15387695	9053	G	T	0,999585	2021-07-26	United States
ORF1ab_3255_I	ORF1ab	3255	SRR15387695	10029	C	T	0,999782	2021-07-26	United States
ORF1ab_3646_A	ORF1ab	3646	SRR15387695	11201	A	G	0,999212	2021-07-26	United States
ORF1ab_314_L	ORF1ab	314	SRR15387695	14408	C	T	1	2021-07-26	United States
ORF1ab_662_S	ORF1ab	662	SRR15387695	15451	G	A	0,998327	2021-07-26	United States
ORF1ab_1000_L	ORF1ab	1000	SRR15387695	16466	C	T	1	2021-07-26	United States
ORF1ab_1257_V	ORF1ab	1257	SRR15387695	17236	A	G	0,999818	2021-07-26	United States
ORF1ab_1918_V	ORF1ab	1918	SRR15387695	19220	C	T	0,999556	2021-07-26	United States
S_19_R	S	19	SRR15387695	21618	C	G	1	2021-07-26	United States
S_142_D	S	142	SRR15387695	21987	G	A	0,33157	2021-07-26	United States
S_156_NA	S	156	SRR15387695	22028	G	-AGTTCA	0,98927	2021-07-26	United States
S_452_R	S	452	SRR15387695	22917	T	G	0,999076	2021-07-26	United States
S_478_K	S	478	SRR15387695	22995	C	A	1	2021-07-26	United States
S_614_G	S	614	SRR15387695	23403	A	G	0,999725	2021-07-26	United States
S_681_R	S	681	SRR15387695	23604	C	G	1	2021-07-26	United States
S_950_N	S	950	SRR15387695	24410	G	A	0,861269	2021-07-26	United States
ORF3a_26_L	ORF3a	26	SRR15387695	25469	C	T	1	2021-07-26	United States
M_82_T	M	82	SRR15387695	26767	T	C	0,999709	2021-07-26	United States
ORF7a_82_A	ORF7a	82	SRR15387695	27638	T	C	1	2021-07-26	United States
ORF7a_120_I	ORF7a	120	SRR15387695	27752	C	T	0,999688	2021-07-26	United States
ORF7b_40_I	ORF7b	40	SRR15387695	27874	C	T	1	2021-07-26	United States
ORF8_118_NA	ORF8	118	SRR15387695	28247	A	-GATTTC	0,927046	2021-07-26	United States
ORF8_120_L	ORF8	120	SRR15387695	28253	C	A	0,992701	2021-07-26	United States
N_63_G	N	63	SRR15387695	28461	A	G	0,965394	2021-07-26	United States
N_203_M	N	203	SRR15387695	28881	G	T	0,999793	2021-07-26	United States
N_215_C	N	215	SRR15387695	28916	G	T	0,999347	2021-07-26	United States
N_377_Y	N	377	SRR15387695	29402	G	T	0,999272	2021-07-26	United States
ORF1ab_1306_S	ORF1ab	1306	SRR15387700	4181	G	T	0,999749	2021-07-25	United States
ORF1ab_2046_L	ORF1ab	2046	SRR15387700	6402	C	T	0,999421	2021-07-25	United States
ORF1ab_2287_S	ORF1ab	2287	SRR15387700	7124	C	T	1	2021-07-25	United States
ORF1ab_2930_L	ORF1ab	2930	SRR15387700	9053	G	T	0,999501	2021-07-25	United States
ORF1ab_3255_I	ORF1ab	3255	SRR15387700	10029	C	T	0,998824	2021-07-25	United States
ORF1ab_3646_A	ORF1ab	3646	SRR15387700	11201	A	G	0,999743	2021-07-25	United States
ORF1ab_4179_K	ORF1ab	4179	SRR15387700	12801	G	A	0,998934	2021-07-25	United States
ORF1ab_314_L	ORF1ab	314	SRR15387700	14408	C	T	0,999346	2021-07-25	United States
ORF1ab_662_S	ORF1ab	662	SRR15387700	15451	G	A	0,997925	2021-07-25	United States
ORF1ab_1000_L	ORF1ab	1000	SRR15387700	16466	C	T	0,99904	2021-07-25	United States
ORF1ab_1918_V	ORF1ab	1918	SRR15387700	19220	C	T	0,999835	2021-07-25	United States
S_19_R	S	19	SRR15387700	21618	C	G	1	2021-07-25	United States
S_156_NA	S	156	SRR15387700	22028	G	-AGTTCA	0,999027	2021-07-25	United States
S_452_R	S	452	SRR15387700	22917	T	G	1	2021-07-25	United States
S_478_K	S	478	SRR15387700	22995	C	A	1	2021-07-25	United States
S_614_G	S	614	SRR15387700	23403	A	G	0,999779	2021-07-25	United States
S_681_R	S	681	SRR15387700	23604	C	G	1	2021-07-25	United States
S_950_N	S	950	SRR15387700	24410	G	A	0,985272	2021-07-25	United States
ORF3a_26_L	ORF3a	26	SRR15387700	25469	C	T	1	2021-07-25	United States
ORF3a_239_Q	ORF3a	239	SRR15387700	26107	G	C	0,999098	2021-07-25	United States
M_82_T	M	82	SRR15387700	26767	T	C	0,999324	2021-07-25	United States
ORF7a_82_A	ORF7a	82	SRR15387700	27638	T	C	1	2021-07-25	United States
ORF7a_120_I	ORF7a	120	SRR15387700	27752	C	T	1	2021-07-25	United States
ORF7b_40_I	ORF7b	40	SRR15387700	27874	C	T	0,999832	2021-07-25	United States
ORF8_118_NA	ORF8	118	SRR15387700	28247	A	-GATTTC	0,871807	2021-07-25	United States
ORF8_120_L	ORF8	120	SRR15387700	28253	C	A	0,997996	2021-07-25	United States
N_63_G	N	63	SRR15387700	28461	A	G	0,992228	2021-07-25	United States
N_203_M	N	203	SRR15387700	28881	G	T	1	2021-07-25	United States
N_215_C	N	215	SRR15387700	28916	G	T	0,999007	2021-07-25	United States
N_377_Y	N	377	SRR15387700	29402	G	T	1	2021-07-25	United States
ORF1ab_318_L	ORF1ab	318	SRR15387702	1218	C	T	1	2021-07-26	United States
ORF1ab_1306_S	ORF1ab	1306	SRR15387702	4181	G	T	0,999426	2021-07-26	United States
ORF1ab_2046_L	ORF1ab	2046	SRR15387702	6402	C	T	0,999571	2021-07-26	United States
ORF1ab_2930_L	ORF1ab	2930	SRR15387702	9053	G	T	0,998086	2021-07-26	United States
ORF1ab_3255_I	ORF1ab	3255	SRR15387702	10029	C	T	0,998847	2021-07-26	United States
ORF1ab_3287_A	ORF1ab	3287	SRR15387702	10124	A	G	1	2021-07-26	United States
ORF1ab_3646_A	ORF1ab	3646	SRR15387702	11201	A	G	0,999959	2021-07-26	United States
ORF1ab_314_L	ORF1ab	314	SRR15387702	14408	C	T	0,998584	2021-07-26	United States
ORF1ab_662_S	ORF1ab	662	SRR15387702	15451	G	A	0,996211	2021-07-26	United States
ORF1ab_1000_L	ORF1ab	1000	SRR15387702	16466	C	T	0,998376	2021-07-26	United States
ORF1ab_1918_V	ORF1ab	1918	SRR15387702	19220	C	T	0,998765	2021-07-26	United States
S_19_R	S	19	SRR15387702	21618	C	G	1	2021-07-26	United States
S_614_G	S	614	SRR15387702	23403	A	G	0,999768	2021-07-26	United States
S_681_R	S	681	SRR15387702	23604	C	G	1	2021-07-26	United States
S_946_V	S	946	SRR15387702	24399	G	T	0,996148	2021-07-26	United States
S_950_N	S	950	SRR15387702	24410	G	A	0,998371	2021-07-26	United States
ORF3a_26_L	ORF3a	26	SRR15387702	25469	C	T	1	2021-07-26	United States
ORF3a_224_C	ORF3a	224	SRR15387702	26062	G	T	0,998384	2021-07-26	United States
M_82_T	M	82	SRR15387702	26767	T	C	0,999574	2021-07-26	United States
ORF7b_40_I	ORF7b	40	SRR15387702	27874	C	T	1	2021-07-26	United States
ORF8_118_NA	ORF8	118	SRR15387702	28247	A	-GATTTC	0,892445	2021-07-26	United States
ORF8_120_L	ORF8	120	SRR15387702	28253	C	A	0,996503	2021-07-26	United States
N_14_L	N	14	SRR15387702	28314	G	T	0,11477	2021-07-26	United States
N_63_G	N	63	SRR15387702	28461	A	G	0,980019	2021-07-26	United States
N_203_M	N	203	SRR15387702	28881	G	T	1	2021-07-26	United States
N_215_C	N	215	SRR15387702	28916	G	T	1	2021-07-26	United States
ORF1ab_1306_S	ORF1ab	1306	SRR15387703	4181	G	T	0,999841	2021-07-26	United States
ORF1ab_2046_L	ORF1ab	2046	SRR15387703	6402	C	T	0,999379	2021-07-26	United States
ORF1ab_2287_S	ORF1ab	2287	SRR15387703	7124	C	T	1	2021-07-26	United States
ORF1ab_2930_L	ORF1ab	2930	SRR15387703	9053	G	T	0,999422	2021-07-26	United States
ORF1ab_3255_I	ORF1ab	3255	SRR15387703	10029	C	T	0,99977	2021-07-26	United States
ORF1ab_3646_A	ORF1ab	3646	SRR15387703	11201	A	G	0,999782	2021-07-26	United States
ORF1ab_314_L	ORF1ab	314	SRR15387703	14408	C	T	0,999138	2021-07-26	United States
ORF1ab_662_S	ORF1ab	662	SRR15387703	15451	G	A	0,997851	2021-07-26	United States
ORF1ab_1000_L	ORF1ab	1000	SRR15387703	16466	C	T	0,999833	2021-07-26	United States
ORF1ab_1918_V	ORF1ab	1918	SRR15387703	19220	C	T	0,999654	2021-07-26	United States
S_19_R	S	19	SRR15387703	21618	C	G	1	2021-07-26	United States
S_112_L	S	112	SRR15387703	21897	C	T	0,990741	2021-07-26	United States
S_142_D	S	142	SRR15387703	21987	G	A	0,724138	2021-07-26	United States
S_156_NA	S	156	SRR15387703	22028	G	-AGTTCA	0,967085	2021-07-26	United States
S_452_R	S	452	SRR15387703	22917	T	G	1	2021-07-26	United States
S_478_K	S	478	SRR15387703	22995	C	A	1	2021-07-26	United States
S_614_G	S	614	SRR15387703	23403	A	G	0,999947	2021-07-26	United States
S_681_R	S	681	SRR15387703	23604	C	G	1	2021-07-26	United States
S_950_N	S	950	SRR15387703	24410	G	A	0,979157	2021-07-26	United States
ORF3a_26_L	ORF3a	26	SRR15387703	25469	C	T	0,999845	2021-07-26	United States
ORF3a_239_Q	ORF3a	239	SRR15387703	26107	G	C	0,999484	2021-07-26	United States
M_82_T	M	82	SRR15387703	26767	T	C	0,999488	2021-07-26	United States
ORF7a_82_A	ORF7a	82	SRR15387703	27638	T	C	1	2021-07-26	United States
ORF7a_120_I	ORF7a	120	SRR15387703	27752	C	T	1	2021-07-26	United States
ORF7b_39_*	ORF7b	39	SRR15387703	27870	G	T	1	2021-07-26	United States
ORF7b_40_I	ORF7b	40	SRR15387703	27874	C	T	0,999707	2021-07-26	United States
ORF8_51_S	ORF8	51	SRR15387703	28044	G	T	0,999176	2021-07-26	United States
ORF8_118_NA	ORF8	118	SRR15387703	28247	A	-GATTTC	0,905567	2021-07-26	United States
ORF8_120_L	ORF8	120	SRR15387703	28253	C	A	1	2021-07-26	United States
N_63_G	N	63	SRR15387703	28461	A	G	0,97677	2021-07-26	United States
N_203_M	N	203	SRR15387703	28881	G	T	0,999755	2021-07-26	United States
N_215_C	N	215	SRR15387703	28916	G	T	0,999443	2021-07-26	United States
N_377_Y	N	377	SRR15387703	29402	G	T	0,997899	2021-07-26	United States
ORF1ab_711_A	ORF1ab	711	SRR15387705	2396	A	G	1	2021-07-26	United States
ORF1ab_1306_S	ORF1ab	1306	SRR15387705	4181	G	T	0,999791	2021-07-26	United States
ORF1ab_2046_L	ORF1ab	2046	SRR15387705	6402	C	T	0,999092	2021-07-26	United States
ORF1ab_2287_S	ORF1ab	2287	SRR15387705	7124	C	T	0,999626	2021-07-26	United States
ORF1ab_2930_L	ORF1ab	2930	SRR15387705	9053	G	T	0,999484	2021-07-26	United States
ORF1ab_3255_I	ORF1ab	3255	SRR15387705	10029	C	T	0,999723	2021-07-26	United States
ORF1ab_3646_A	ORF1ab	3646	SRR15387705	11201	A	G	0,999796	2021-07-26	United States
ORF1ab_122_S	ORF1ab	122	SRR15387705	13832	T	C	1	2021-07-26	United States
ORF1ab_314_L	ORF1ab	314	SRR15387705	14408	C	T	0,99979	2021-07-26	United States
ORF1ab_662_S	ORF1ab	662	SRR15387705	15451	G	A	0,998241	2021-07-26	United States
ORF1ab_1000_L	ORF1ab	1000	SRR15387705	16466	C	T	0,999574	2021-07-26	United States
ORF1ab_1156_I	ORF1ab	1156	SRR15387705	16935	G	T	0,0524931	2021-07-26	United States
ORF1ab_1918_V	ORF1ab	1918	SRR15387705	19220	C	T	0,999746	2021-07-26	United States
S_19_R	S	19	SRR15387705	21618	C	G	0,999889	2021-07-26	United States
S_95_I	S	95	SRR15387705	21846	C	T	1	2021-07-26	United States
S_142_D	S	142	SRR15387705	21987	G	A	0,336486	2021-07-26	United States
S_156_NA	S	156	SRR15387705	22028	G	-AGTTCA	0,993551	2021-07-26	United States
S_452_R	S	452	SRR15387705	22917	T	G	0,999532	2021-07-26	United States
S_478_K	S	478	SRR15387705	22995	C	A	0,999722	2021-07-26	United States
S_614_G	S	614	SRR15387705	23403	A	G	0,999821	2021-07-26	United States
S_681_R	S	681	SRR15387705	23604	C	G	0,999002	2021-07-26	United States
S_950_N	S	950	SRR15387705	24410	G	A	0,802425	2021-07-26	United States
ORF3a_26_L	ORF3a	26	SRR15387705	25469	C	T	1	2021-07-26	United States
M_82_T	M	82	SRR15387705	26767	T	C	0,99987	2021-07-26	United States
ORF6_46_V	ORF6	46	SRR15387705	27338	A	T	0,999835	2021-07-26	United States
ORF7a_82_A	ORF7a	82	SRR15387705	27638	T	C	0,999706	2021-07-26	United States
ORF7a_120_I	ORF7a	120	SRR15387705	27752	C	T	0,999877	2021-07-26	United States
ORF7b_40_I	ORF7b	40	SRR15387705	27874	C	T	0,999509	2021-07-26	United States
ORF8_118_NA	ORF8	118	SRR15387705	28247	A	-GATTTC	0,922495	2021-07-26	United States
ORF8_120_L	ORF8	120	SRR15387705	28253	C	A	0,991031	2021-07-26	United States
N_63_G	N	63	SRR15387705	28461	A	G	0,92166	2021-07-26	United States
N_203_M	N	203	SRR15387705	28881	G	T	0,999923	2021-07-26	United States
N_215_C	N	215	SRR15387705	28916	G	T	0,999458	2021-07-26	United States
N_377_Y	N	377	SRR15387705	29402	G	T	0,999713	2021-07-26	United States
ORF1ab_810_S	ORF1ab	810	SRR15387707	2694	A	G	0,912319	2021-07-25	United States
ORF1ab_1306_S	ORF1ab	1306	SRR15387707	4181	G	T	0,999645	2021-07-25	United States
ORF1ab_2046_L	ORF1ab	2046	SRR15387707	6402	C	T	0,998935	2021-07-25	United States
ORF1ab_2287_S	ORF1ab	2287	SRR15387707	7124	C	T	0,998857	2021-07-25	United States
ORF1ab_2930_L	ORF1ab	2930	SRR15387707	9053	G	T	0,999	2021-07-25	United States
ORF1ab_3255_I	ORF1ab	3255	SRR15387707	10029	C	T	1	2021-07-25	United States
ORF1ab_3646_A	ORF1ab	3646	SRR15387707	11201	A	G	0,999486	2021-07-25	United States
ORF1ab_314_L	ORF1ab	314	SRR15387707	14408	C	T	0,998224	2021-07-25	United States
ORF1ab_662_S	ORF1ab	662	SRR15387707	15451	G	A	0,997854	2021-07-25	United States
ORF1ab_1000_L	ORF1ab	1000	SRR15387707	16466	C	T	0,999834	2021-07-25	United States
ORF1ab_1219_S	ORF1ab	1219	SRR15387707	17122	G	T	0,999736	2021-07-25	United States
ORF1ab_1918_V	ORF1ab	1918	SRR15387707	19220	C	T	0,999432	2021-07-25	United States
S_19_R	S	19	SRR15387707	21618	C	G	1	2021-07-25	United States
S_95_I	S	95	SRR15387707	21846	C	T	1	2021-07-25	United States
S_142_D	S	142	SRR15387707	21987	G	A	0,533333	2021-07-25	United States
S_156_NA	S	156	SRR15387707	22028	G	-AGTTCA	0,993577	2021-07-25	United States
S_452_R	S	452	SRR15387707	22917	T	G	0,99763	2021-07-25	United States
S_478_K	S	478	SRR15387707	22995	C	A	1	2021-07-25	United States
S_614_G	S	614	SRR15387707	23403	A	G	0,999848	2021-07-25	United States
S_681_R	S	681	SRR15387707	23604	C	G	1	2021-07-25	United States
S_950_N	S	950	SRR15387707	24410	G	A	0,923242	2021-07-25	United States
ORF3a_26_L	ORF3a	26	SRR15387707	25469	C	T	1	2021-07-25	United States
M_82_T	M	82	SRR15387707	26767	T	C	1	2021-07-25	United States
ORF7a_53_NA	ORF7a	53	SRR15387707	27551	A	-ATT	0,871089	2021-07-25	United States
ORF7a_82_A	ORF7a	82	SRR15387707	27638	T	C	1	2021-07-25	United States
ORF7a_120_I	ORF7a	120	SRR15387707	27752	C	T	1	2021-07-25	United States
ORF7b_40_I	ORF7b	40	SRR15387707	27874	C	T	0,999242	2021-07-25	United States
ORF8_118_NA	ORF8	118	SRR15387707	28247	A	-GATTTC	0,919878	2021-07-25	United States
ORF8_120_L	ORF8	120	SRR15387707	28253	C	A	1	2021-07-25	United States
N_63_G	N	63	SRR15387707	28461	A	G	0,972517	2021-07-25	United States
N_203_M	N	203	SRR15387707	28881	G	T	0,999475	2021-07-25	United States
N_215_C	N	215	SRR15387707	28916	G	T	0,999444	2021-07-25	United States
N_377_Y	N	377	SRR15387707	29402	G	T	1	2021-07-25	United States
ORF1ab_1306_S	ORF1ab	1306	SRR15387708	4181	G	T	0,999663	2021-07-26	United States
ORF1ab_2046_L	ORF1ab	2046	SRR15387708	6402	C	T	0,998992	2021-07-26	United States
ORF1ab_2287_S	ORF1ab	2287	SRR15387708	7124	C	T	1	2021-07-26	United States
ORF1ab_2930_L	ORF1ab	2930	SRR15387708	9053	G	T	0,999384	2021-07-26	United States
ORF1ab_3255_I	ORF1ab	3255	SRR15387708	10029	C	T	0,999664	2021-07-26	United States
ORF1ab_3646_A	ORF1ab	3646	SRR15387708	11201	A	G	0,99967	2021-07-26	United States
ORF1ab_314_L	ORF1ab	314	SRR15387708	14408	C	T	0,999745	2021-07-26	United States
ORF1ab_662_S	ORF1ab	662	SRR15387708	15451	G	A	0,997917	2021-07-26	United States
ORF1ab_1000_L	ORF1ab	1000	SRR15387708	16466	C	T	0,999707	2021-07-26	United States
ORF1ab_1918_V	ORF1ab	1918	SRR15387708	19220	C	T	0,999485	2021-07-26	United States
S_19_R	S	19	SRR15387708	21618	C	G	0,999856	2021-07-26	United States
S_112_L	S	112	SRR15387708	21897	C	T	0,99968	2021-07-26	United States
S_142_D	S	142	SRR15387708	21987	G	A	0,336374	2021-07-26	United States
S_156_NA	S	156	SRR15387708	22028	G	-AGTTCA	0,994724	2021-07-26	United States
S_452_R	S	452	SRR15387708	22917	T	G	0,999448	2021-07-26	United States
S_478_K	S	478	SRR15387708	22995	C	A	0,999687	2021-07-26	United States
S_614_G	S	614	SRR15387708	23403	A	G	0,999798	2021-07-26	United States
S_681_R	S	681	SRR15387708	23604	C	G	0,999832	2021-07-26	United States
S_950_N	S	950	SRR15387708	24410	G	A	0,840357	2021-07-26	United States
ORF3a_26_L	ORF3a	26	SRR15387708	25469	C	T	0,999669	2021-07-26	United States
ORF3a_239_Q	ORF3a	239	SRR15387708	26107	G	C	1	2021-07-26	United States
M_82_T	M	82	SRR15387708	26767	T	C	0,999921	2021-07-26	United States
ORF7a_82_A	ORF7a	82	SRR15387708	27638	T	C	0,999925	2021-07-26	United States
ORF7a_120_I	ORF7a	120	SRR15387708	27752	C	T	0,999728	2021-07-26	United States
ORF7b_40_I	ORF7b	40	SRR15387708	27874	C	T	0,999341	2021-07-26	United States
ORF8_118_NA	ORF8	118	SRR15387708	28247	A	-GATTTC	0,922391	2021-07-26	United States
ORF8_119_V	ORF8	119	SRR15387708	28249	A	T	0,96	2021-07-26	United States
ORF8_120_L	ORF8	120	SRR15387708	28253	C	A	0,996942	2021-07-26	United States
N_63_G	N	63	SRR15387708	28461	A	G	0,950712	2021-07-26	United States
N_203_M	N	203	SRR15387708	28881	G	T	0,999959	2021-07-26	United States
N_215_C	N	215	SRR15387708	28916	G	T	0,999548	2021-07-26	United States
N_377_Y	N	377	SRR15387708	29402	G	T	0,998962	2021-07-26	United States
ORF1ab_1633_D	ORF1ab	1633	SRR15387709	5164	G	T	0,99954	2021-07-26	United States
ORF1ab_1640_L	ORF1ab	1640	SRR15387709	5184	C	T	0,999589	2021-07-26	United States
ORF1ab_3209_V	ORF1ab	3209	SRR15387709	9891	C	T	0,999496	2021-07-26	United States
ORF1ab_3309_F	ORF1ab	3309	SRR15387709	10191	C	T	0,999565	2021-07-26	United States
ORF1ab_3718_A	ORF1ab	3718	SRR15387709	11418	T	C	0,999917	2021-07-26	United States
ORF1ab_3750_I	ORF1ab	3750	SRR15387709	11514	C	T	0,999544	2021-07-26	United States
ORF1ab_314_L	ORF1ab	314	SRR15387709	14408	C	T	0,999837	2021-07-26	United States
ORF1ab_662_S	ORF1ab	662	SRR15387709	15451	G	A	0,998216	2021-07-26	United States
ORF1ab_1000_L	ORF1ab	1000	SRR15387709	16466	C	T	0,999668	2021-07-26	United States
S_19_R	S	19	SRR15387709	21618	C	G	0,99972	2021-07-26	United States
S_142_D	S	142	SRR15387709	21987	G	A	0,36196	2021-07-26	United States
S_156_NA	S	156	SRR15387709	22028	G	-AGTTCA	0,991055	2021-07-26	United States
S_222_V	S	222	SRR15387709	22227	C	T	0,999505	2021-07-26	United States
S_289_I	S	289	SRR15387709	22427	G	A	1	2021-07-26	United States
S_452_R	S	452	SRR15387709	22917	T	G	0,999724	2021-07-26	United States
S_478_K	S	478	SRR15387709	22995	C	A	1	2021-07-26	United States
S_614_G	S	614	SRR15387709	23403	A	G	0,999819	2021-07-26	United States
S_681_R	S	681	SRR15387709	23604	C	G	0,999625	2021-07-26	United States
S_950_N	S	950	SRR15387709	24410	G	A	0,897974	2021-07-26	United States
ORF3a_26_L	ORF3a	26	SRR15387709	25469	C	T	1	2021-07-26	United States
M_82_T	M	82	SRR15387709	26767	T	C	0,999823	2021-07-26	United States
ORF7a_82_A	ORF7a	82	SRR15387709	27638	T	C	0,999469	2021-07-26	United States
ORF7a_120_I	ORF7a	120	SRR15387709	27752	C	T	0,999819	2021-07-26	United States
ORF8_118_NA	ORF8	118	SRR15387709	28247	A	-GATTTC	0,92293	2021-07-26	United States
ORF8_120_L	ORF8	120	SRR15387709	28253	C	A	0,997351	2021-07-26	United States
N_18_V	N	18	SRR15387709	28326	G	T	0,999793	2021-07-26	United States
N_63_G	N	63	SRR15387709	28461	A	G	0,953041	2021-07-26	United States
N_203_M	N	203	SRR15387709	28881	G	T	0,999662	2021-07-26	United States
N_377_Y	N	377	SRR15387709	29402	G	T	0,999657	2021-07-26	United States
ORF1ab_309_L	ORF1ab	309	SRR15387710	1191	C	T	1	2021-07-26	United States
ORF1ab_1640_L	ORF1ab	1640	SRR15387710	5184	C	T	0,999481	2021-07-26	United States
ORF1ab_2197_I	ORF1ab	2197	SRR15387710	6855	C	T	0,99419	2021-07-26	United States
ORF1ab_3209_V	ORF1ab	3209	SRR15387710	9891	C	T	0,999435	2021-07-26	United States
ORF1ab_3718_A	ORF1ab	3718	SRR15387710	11418	T	C	1	2021-07-26	United States
ORF1ab_314_L	ORF1ab	314	SRR15387710	14408	C	T	1	2021-07-26	United States
ORF1ab_662_S	ORF1ab	662	SRR15387710	15451	G	A	0,998014	2021-07-26	United States
ORF1ab_1000_L	ORF1ab	1000	SRR15387710	16466	C	T	0,999638	2021-07-26	United States
ORF1ab_1570_L	ORF1ab	1570	SRR15387710	18176	C	T	0,999821	2021-07-26	United States
S_19_R	S	19	SRR15387710	21618	C	G	1	2021-07-26	United States
S_142_D	S	142	SRR15387710	21987	G	A	0,671141	2021-07-26	United States
S_156_NA	S	156	SRR15387710	22028	G	-AGTTCA	0,979275	2021-07-26	United States
S_452_R	S	452	SRR15387710	22917	T	G	0,998963	2021-07-26	United States
S_478_K	S	478	SRR15387710	22995	C	A	1	2021-07-26	United States
S_614_G	S	614	SRR15387710	23403	A	G	0,999762	2021-07-26	United States
S_681_R	S	681	SRR15387710	23604	C	G	0,998951	2021-07-26	United States
S_950_N	S	950	SRR15387710	24410	G	A	0,966411	2021-07-26	United States
ORF3a_26_L	ORF3a	26	SRR15387710	25469	C	T	1	2021-07-26	United States
M_82_T	M	82	SRR15387710	26767	T	C	0,999829	2021-07-26	United States
ORF7a_82_A	ORF7a	82	SRR15387710	27638	T	C	1	2021-07-26	United States
ORF7a_116_F	ORF7a	116	SRR15387710	27739	C	T	1	2021-07-26	United States
ORF7a_120_I	ORF7a	120	SRR15387710	27752	C	T	1	2021-07-26	United States
ORF8_118_NA	ORF8	118	SRR15387710	28247	A	-GATTTC	0,895967	2021-07-26	United States
ORF8_120_L	ORF8	120	SRR15387710	28253	C	A	1	2021-07-26	United States
N_63_G	N	63	SRR15387710	28461	A	G	0,982941	2021-07-26	United States
N_203_M	N	203	SRR15387710	28881	G	T	0,999219	2021-07-26	United States
N_377_Y	N	377	SRR15387710	29402	G	T	0,998002	2021-07-26	United States
ORF1ab_84_NA	ORF1ab	84	SRR15387711	517	T	-ATG	0,86446	2021-07-26	United States
ORF1ab_1306_S	ORF1ab	1306	SRR15387711	4181	G	T	0,999533	2021-07-26	United States
ORF1ab_2046_L	ORF1ab	2046	SRR15387711	6402	C	T	0,998798	2021-07-26	United States
ORF1ab_2287_S	ORF1ab	2287	SRR15387711	7124	C	T	1	2021-07-26	United States
ORF1ab_2327_C	ORF1ab	2327	SRR15387711	7246	G	T	1	2021-07-26	United States
ORF1ab_2930_L	ORF1ab	2930	SRR15387711	9053	G	T	0,999804	2021-07-26	United States
ORF1ab_3255_I	ORF1ab	3255	SRR15387711	10029	C	T	0,998875	2021-07-26	United States
ORF1ab_3646_A	ORF1ab	3646	SRR15387711	11201	A	G	0,999802	2021-07-26	United States
ORF1ab_3731_V	ORF1ab	3731	SRR15387711	11456	A	G	1	2021-07-26	United States
ORF1ab_4083_M	ORF1ab	4083	SRR15387711	12513	C	T	0,997988	2021-07-26	United States
ORF1ab_314_L	ORF1ab	314	SRR15387711	14408	C	T	0,999651	2021-07-26	United States
ORF1ab_662_S	ORF1ab	662	SRR15387711	15451	G	A	0,99786	2021-07-26	United States
ORF1ab_1000_L	ORF1ab	1000	SRR15387711	16466	C	T	0,999754	2021-07-26	United States
ORF1ab_1918_V	ORF1ab	1918	SRR15387711	19220	C	T	0,999624	2021-07-26	United States
S_19_R	S	19	SRR15387711	21618	C	G	0,999783	2021-07-26	United States
S_142_D	S	142	SRR15387711	21987	G	A	0,677852	2021-07-26	United States
S_156_NA	S	156	SRR15387711	22028	G	-AGTTCA	0,784946	2021-07-26	United States
S_452_R	S	452	SRR15387711	22917	T	G	1	2021-07-26	United States
S_478_K	S	478	SRR15387711	22995	C	A	1	2021-07-26	United States
S_614_G	S	614	SRR15387711	23403	A	G	0,999796	2021-07-26	United States
S_681_R	S	681	SRR15387711	23604	C	G	0,999468	2021-07-26	United States
S_950_N	S	950	SRR15387711	24410	G	A	0,98528	2021-07-26	United States
ORF3a_26_L	ORF3a	26	SRR15387711	25469	C	T	1	2021-07-26	United States
M_82_T	M	82	SRR15387711	26767	T	C	1	2021-07-26	United States
ORF7a_45_S	ORF7a	45	SRR15387711	27526	C	T	0,874515	2021-07-26	United States
ORF7a_62_*	ORF7a	62	SRR15387711	27577	C	T	0,233471	2021-07-26	United States
ORF7a_82_A	ORF7a	82	SRR15387711	27638	T	C	1	2021-07-26	United States
ORF7a_120_I	ORF7a	120	SRR15387711	27752	C	T	1	2021-07-26	United States
ORF7b_40_I	ORF7b	40	SRR15387711	27874	C	T	0,999876	2021-07-26	United States
ORF8_118_NA	ORF8	118	SRR15387711	28247	A	-GATTTC	0,886861	2021-07-26	United States
ORF8_120_L	ORF8	120	SRR15387711	28253	C	A	0,994286	2021-07-26	United States
N_63_G	N	63	SRR15387711	28461	A	G	0,977073	2021-07-26	United States
N_203_M	N	203	SRR15387711	28881	G	T	1	2021-07-26	United States
N_215_C	N	215	SRR15387711	28916	G	T	1	2021-07-26	United States
N_377_Y	N	377	SRR15387711	29402	G	T	0,997425	2021-07-26	United States
ORF1ab_558_F	ORF1ab	558	SRR15387713	1938	C	T	0,998601	2021-07-26	United States
ORF1ab_618_C	ORF1ab	618	SRR15387713	2117	G	T	1	2021-07-26	United States
ORF1ab_1306_S	ORF1ab	1306	SRR15387713	4181	G	T	1	2021-07-26	United States
ORF1ab_1397_V	ORF1ab	1397	SRR15387713	4455	C	T	0,999072	2021-07-26	United States
ORF1ab_2046_L	ORF1ab	2046	SRR15387713	6402	C	T	0,998154	2021-07-26	United States
ORF1ab_2287_S	ORF1ab	2287	SRR15387713	7124	C	T	1	2021-07-26	United States
ORF1ab_2855_V	ORF1ab	2855	SRR15387713	8829	C	T	1	2021-07-26	United States
ORF1ab_2930_L	ORF1ab	2930	SRR15387713	9053	G	T	1	2021-07-26	United States
ORF1ab_3255_I	ORF1ab	3255	SRR15387713	10029	C	T	1	2021-07-26	United States
ORF1ab_3603_NA	ORF1ab	3603	SRR15387713	11074	C	+T	0,0725399	2021-07-26	United States
ORF1ab_3606_NA	ORF1ab	3606	SRR15387713	11082	T	-G	0,148932	2021-07-26	United States
ORF1ab_3606_F	ORF1ab	3606	SRR15387713	11083	G	T	1	2021-07-26	United States
ORF1ab_3646_A	ORF1ab	3646	SRR15387713	11201	A	G	0,999618	2021-07-26	United States
ORF1ab_314_L	ORF1ab	314	SRR15387713	14408	C	T	1	2021-07-26	United States
ORF1ab_662_S	ORF1ab	662	SRR15387713	15451	G	A	0,999397	2021-07-26	United States
ORF1ab_1000_L	ORF1ab	1000	SRR15387713	16466	C	T	0,999476	2021-07-26	United States
ORF1ab_1847_S	ORF1ab	1847	SRR15387713	19006	G	T	0,998688	2021-07-26	United States
ORF1ab_1918_V	ORF1ab	1918	SRR15387713	19220	C	T	1	2021-07-26	United States
S_19_R	S	19	SRR15387713	21618	C	G	1	2021-07-26	United States
S_95_I	S	95	SRR15387713	21846	C	T	1	2021-07-26	United States
S_156_NA	S	156	SRR15387713	22028	G	-AGTTCA	0,99428	2021-07-26	United States
S_452_R	S	452	SRR15387713	22917	T	G	1	2021-07-26	United States
S_478_K	S	478	SRR15387713	22995	C	A	1	2021-07-26	United States
S_614_G	S	614	SRR15387713	23403	A	G	0,999331	2021-07-26	United States
S_681_R	S	681	SRR15387713	23604	C	G	1	2021-07-26	United States
S_950_N	S	950	SRR15387713	24410	G	A	0,890805	2021-07-26	United States
ORF3a_26_L	ORF3a	26	SRR15387713	25469	C	T	1	2021-07-26	United States
M_82_T	M	82	SRR15387713	26767	T	C	1	2021-07-26	United States
ORF7a_82_A	ORF7a	82	SRR15387713	27638	T	C	1	2021-07-26	United States
ORF7a_120_I	ORF7a	120	SRR15387713	27752	C	T	0,997743	2021-07-26	United States
ORF7b_40_I	ORF7b	40	SRR15387713	27874	C	T	1	2021-07-26	United States
ORF8_118_NA	ORF8	118	SRR15387713	28247	A	-GATTTC	0,90456	2021-07-26	United States
N_63_G	N	63	SRR15387713	28461	A	G	0,955734	2021-07-26	United States
N_203_M	N	203	SRR15387713	28881	G	T	1	2021-07-26	United States
N_215_C	N	215	SRR15387713	28916	G	T	1	2021-07-26	United States
N_377_Y	N	377	SRR15387713	29402	G	T	1	2021-07-26	United States
ORF1ab_1306_S	ORF1ab	1306	SRR15387719	4181	G	T	0,999869	2021-07-25	United States
ORF1ab_2046_L	ORF1ab	2046	SRR15387719	6402	C	T	0,99908	2021-07-25	United States
ORF1ab_2287_S	ORF1ab	2287	SRR15387719	7124	C	T	0,999416	2021-07-25	United States
ORF1ab_2554_V	ORF1ab	2554	SRR15387719	7926	C	T	0,999803	2021-07-25	United States
ORF1ab_2930_L	ORF1ab	2930	SRR15387719	9053	G	T	0,99963	2021-07-25	United States
ORF1ab_3255_I	ORF1ab	3255	SRR15387719	10029	C	T	0,999614	2021-07-25	United States
ORF1ab_3646_A	ORF1ab	3646	SRR15387719	11201	A	G	0,999642	2021-07-25	United States
ORF1ab_183_V	ORF1ab	183	SRR15387719	14014	T	G	0,999918	2021-07-25	United States
ORF1ab_314_L	ORF1ab	314	SRR15387719	14408	C	T	0,999857	2021-07-25	United States
ORF1ab_662_S	ORF1ab	662	SRR15387719	15451	G	A	0,997548	2021-07-25	United States
ORF1ab_1000_L	ORF1ab	1000	SRR15387719	16466	C	T	0,999891	2021-07-25	United States
ORF1ab_1728_D	ORF1ab	1728	SRR15387719	18651	G	T	0,9991	2021-07-25	United States
ORF1ab_1918_V	ORF1ab	1918	SRR15387719	19220	C	T	0,999681	2021-07-25	United States
ORF1ab_2333_G	ORF1ab	2333	SRR15387719	20465	A	G	0,0921581	2021-07-25	United States
S_19_R	S	19	SRR15387719	21618	C	G	0,999532	2021-07-25	United States
S_142_D	S	142	SRR15387719	21987	G	A	0,63385	2021-07-25	United States
S_152_L	S	152	SRR15387719	22017	G	T	0,999539	2021-07-25	United States
S_156_NA	S	156	SRR15387719	22028	G	-AGTTCA	0,995412	2021-07-25	United States
S_222_V	S	222	SRR15387719	22227	C	T	0,999655	2021-07-25	United States
S_452_R	S	452	SRR15387719	22917	T	G	1	2021-07-25	United States
S_478_K	S	478	SRR15387719	22995	C	A	1	2021-07-25	United States
S_614_G	S	614	SRR15387719	23403	A	G	0,9998	2021-07-25	United States
S_681_R	S	681	SRR15387719	23604	C	G	0,999654	2021-07-25	United States
S_950_N	S	950	SRR15387719	24410	G	A	0,958153	2021-07-25	United States
ORF3a_26_L	ORF3a	26	SRR15387719	25469	C	T	1	2021-07-25	United States
M_82_T	M	82	SRR15387719	26767	T	C	0,999805	2021-07-25	United States
ORF7a_82_A	ORF7a	82	SRR15387719	27638	T	C	1	2021-07-25	United States
ORF7a_120_I	ORF7a	120	SRR15387719	27752	C	T	0,999144	2021-07-25	United States
ORF7b_40_I	ORF7b	40	SRR15387719	27874	C	T	0,999615	2021-07-25	United States
ORF8_118_NA	ORF8	118	SRR15387719	28247	A	-GATTTC	0,924403	2021-07-25	United States
ORF8_119_V	ORF8	119	SRR15387719	28249	A	T	0,990385	2021-07-25	United States
ORF8_120_L	ORF8	120	SRR15387719	28253	C	A	0,995283	2021-07-25	United States
N_63_G	N	63	SRR15387719	28461	A	G	0,976927	2021-07-25	United States
N_203_M	N	203	SRR15387719	28881	G	T	0,999694	2021-07-25	United States
N_215_C	N	215	SRR15387719	28916	G	T	0,999427	2021-07-25	United States
N_377_Y	N	377	SRR15387719	29402	G	T	0,999534	2021-07-25	United States
ORF1ab_902_V	ORF1ab	902	SRR15387720	2969	A	G	0,999126	2021-07-24	United States
ORF1ab_1306_S	ORF1ab	1306	SRR15387720	4181	G	T	0,999742	2021-07-24	United States
ORF1ab_2046_L	ORF1ab	2046	SRR15387720	6402	C	T	0,999178	2021-07-24	United States
ORF1ab_2125_Y	ORF1ab	2125	SRR15387720	6638	C	T	0,999804	2021-07-24	United States
ORF1ab_2287_S	ORF1ab	2287	SRR15387720	7124	C	T	0,999306	2021-07-24	United States
ORF1ab_2554_V	ORF1ab	2554	SRR15387720	7926	C	T	0,999795	2021-07-24	United States
ORF1ab_2930_L	ORF1ab	2930	SRR15387720	9053	G	T	0,999625	2021-07-24	United States
ORF1ab_3255_I	ORF1ab	3255	SRR15387720	10029	C	T	0,999668	2021-07-24	United States
ORF1ab_3526_G	ORF1ab	3526	SRR15387720	10842	A	G	0,999867	2021-07-24	United States
ORF1ab_3646_A	ORF1ab	3646	SRR15387720	11201	A	G	0,999762	2021-07-24	United States
ORF1ab_183_V	ORF1ab	183	SRR15387720	14014	T	G	0,999954	2021-07-24	United States
ORF1ab_314_L	ORF1ab	314	SRR15387720	14408	C	T	0,999613	2021-07-24	United States
ORF1ab_662_S	ORF1ab	662	SRR15387720	15451	G	A	0,997548	2021-07-24	United States
ORF1ab_1000_L	ORF1ab	1000	SRR15387720	16466	C	T	0,999717	2021-07-24	United States
ORF1ab_1087_Y	ORF1ab	1087	SRR15387720	16726	C	T	0,999527	2021-07-24	United States
ORF1ab_1918_V	ORF1ab	1918	SRR15387720	19220	C	T	0,999534	2021-07-24	United States
S_19_R	S	19	SRR15387720	21618	C	G	0,999918	2021-07-24	United States
S_142_D	S	142	SRR15387720	21987	G	A	0,34999	2021-07-24	United States
S_156_NA	S	156	SRR15387720	22028	G	-AGTTCA	0,981305	2021-07-24	United States
S_452_R	S	452	SRR15387720	22917	T	G	1	2021-07-24	United States
S_478_K	S	478	SRR15387720	22995	C	A	0,999521	2021-07-24	United States
S_614_G	S	614	SRR15387720	23403	A	G	0,999789	2021-07-24	United States
S_681_R	S	681	SRR15387720	23604	C	G	0,999737	2021-07-24	United States
S_950_N	S	950	SRR15387720	24410	G	A	0,845105	2021-07-24	United States
ORF3a_26_L	ORF3a	26	SRR15387720	25469	C	T	1	2021-07-24	United States
M_82_T	M	82	SRR15387720	26767	T	C	0,999607	2021-07-24	United States
ORF7a_82_A	ORF7a	82	SRR15387720	27638	T	C	0,999346	2021-07-24	United States
ORF7a_120_I	ORF7a	120	SRR15387720	27752	C	T	0,999811	2021-07-24	United States
ORF7b_40_I	ORF7b	40	SRR15387720	27874	C	T	1	2021-07-24	United States
ORF8_60_F	ORF8	60	SRR15387720	28073	G	T	0,999805	2021-07-24	United States
ORF8_118_NA	ORF8	118	SRR15387720	28247	A	-GATTTC	0,922253	2021-07-24	United States
ORF8_120_L	ORF8	120	SRR15387720	28253	C	A	0,997446	2021-07-24	United States
N_63_G	N	63	SRR15387720	28461	A	G	0,943955	2021-07-24	United States
N_203_M	N	203	SRR15387720	28881	G	T	0,999795	2021-07-24	United States
N_215_C	N	215	SRR15387720	28916	G	T	0,998952	2021-07-24	United States
N_377_Y	N	377	SRR15387720	29402	G	T	0,998913	2021-07-24	United States
ORF1ab_1306_S	ORF1ab	1306	SRR15387721	4181	G	T	0,999905	2021-07-25	United States
ORF1ab_2046_L	ORF1ab	2046	SRR15387721	6402	C	T	0,999064	2021-07-25	United States
ORF1ab_2287_S	ORF1ab	2287	SRR15387721	7124	C	T	1	2021-07-25	United States
ORF1ab_2930_L	ORF1ab	2930	SRR15387721	9053	G	T	1	2021-07-25	United States
ORF1ab_3255_I	ORF1ab	3255	SRR15387721	10029	C	T	0,999853	2021-07-25	United States
ORF1ab_3646_A	ORF1ab	3646	SRR15387721	11201	A	G	0,999764	2021-07-25	United States
ORF1ab_314_L	ORF1ab	314	SRR15387721	14408	C	T	0,999722	2021-07-25	United States
ORF1ab_662_S	ORF1ab	662	SRR15387721	15451	G	A	0,997975	2021-07-25	United States
ORF1ab_1000_L	ORF1ab	1000	SRR15387721	16466	C	T	0,999741	2021-07-25	United States
ORF1ab_1257_V	ORF1ab	1257	SRR15387721	17236	A	G	0,999885	2021-07-25	United States
ORF1ab_1918_V	ORF1ab	1918	SRR15387721	19220	C	T	0,999706	2021-07-25	United States
S_19_R	S	19	SRR15387721	21618	C	G	1	2021-07-25	United States
S_142_D	S	142	SRR15387721	21987	G	A	0,877049	2021-07-25	United States
S_156_NA	S	156	SRR15387721	22028	G	-AGTTCA	0,995894	2021-07-25	United States
S_452_R	S	452	SRR15387721	22917	T	G	1	2021-07-25	United States
S_478_K	S	478	SRR15387721	22995	C	A	1	2021-07-25	United States
S_614_G	S	614	SRR15387721	23403	A	G	0,999854	2021-07-25	United States
S_623_V	S	623	SRR15387721	23430	C	T	0,99971	2021-07-25	United States
S_681_R	S	681	SRR15387721	23604	C	G	1	2021-07-25	United States
S_950_N	S	950	SRR15387721	24410	G	A	0,990293	2021-07-25	United States
ORF3a_26_L	ORF3a	26	SRR15387721	25469	C	T	0,999868	2021-07-25	United States
M_82_T	M	82	SRR15387721	26767	T	C	0,999754	2021-07-25	United States
ORF7a_82_A	ORF7a	82	SRR15387721	27638	T	C	1	2021-07-25	United States
ORF7a_120_I	ORF7a	120	SRR15387721	27752	C	T	0,997768	2021-07-25	United States
ORF7b_40_I	ORF7b	40	SRR15387721	27874	C	T	1	2021-07-25	United States
ORF8_25_Y	ORF8	25	SRR15387721	27967	G	A	1	2021-07-25	United States
ORF8_118_NA	ORF8	118	SRR15387721	28247	A	-GATTTC	0,910204	2021-07-25	United States
ORF8_120_L	ORF8	120	SRR15387721	28253	C	A	0,991222	2021-07-25	United States
N_63_G	N	63	SRR15387721	28461	A	G	0,985644	2021-07-25	United States
N_203_M	N	203	SRR15387721	28881	G	T	1	2021-07-25	United States
N_215_C	N	215	SRR15387721	28916	G	T	1	2021-07-25	United States
N_253_D	N	253	SRR15387721	29032	G	T	0,053681	2021-07-25	United States
N_377_Y	N	377	SRR15387721	29402	G	T	0,997462	2021-07-25	United States
ORF1ab_322_E	ORF1ab	322	SRR15387722	1229	A	G	0,0839985	2021-07-26	United States
ORF1ab_927_L	ORF1ab	927	SRR15387722	3045	C	T	1	2021-07-26	United States
ORF1ab_998_H	ORF1ab	998	SRR15387722	3259	G	T	0,999203	2021-07-26	United States
ORF1ab_1306_S	ORF1ab	1306	SRR15387722	4181	G	T	0,999844	2021-07-26	United States
ORF1ab_2046_L	ORF1ab	2046	SRR15387722	6402	C	T	0,998929	2021-07-26	United States
ORF1ab_2930_L	ORF1ab	2930	SRR15387722	9053	G	T	1	2021-07-26	United States
ORF1ab_3255_I	ORF1ab	3255	SRR15387722	10029	C	T	0,999472	2021-07-26	United States
ORF1ab_3646_A	ORF1ab	3646	SRR15387722	11201	A	G	0,999696	2021-07-26	United States
ORF1ab_3731_V	ORF1ab	3731	SRR15387722	11456	A	G	1	2021-07-26	United States
ORF1ab_314_L	ORF1ab	314	SRR15387722	14408	C	T	1	2021-07-26	United States
ORF1ab_662_S	ORF1ab	662	SRR15387722	15451	G	A	0,997166	2021-07-26	United States
ORF1ab_1000_L	ORF1ab	1000	SRR15387722	16466	C	T	1	2021-07-26	United States
ORF1ab_1918_V	ORF1ab	1918	SRR15387722	19220	C	T	0,999764	2021-07-26	United States
S_19_R	S	19	SRR15387722	21618	C	G	0,999575	2021-07-26	United States
S_142_D	S	142	SRR15387722	21987	G	A	0,712418	2021-07-26	United States
S_156_NA	S	156	SRR15387722	22028	G	-AGTTCA	0,996639	2021-07-26	United States
S_452_R	S	452	SRR15387722	22917	T	G	1	2021-07-26	United States
S_478_K	S	478	SRR15387722	22995	C	A	1	2021-07-26	United States
S_514_F	S	514	SRR15387722	23103	C	T	0,0515695	2021-07-26	United States
S_614_G	S	614	SRR15387722	23403	A	G	0,999826	2021-07-26	United States
S_681_R	S	681	SRR15387722	23604	C	G	1	2021-07-26	United States
S_950_N	S	950	SRR15387722	24410	G	A	0,990143	2021-07-26	United States
ORF3a_26_L	ORF3a	26	SRR15387722	25469	C	T	1	2021-07-26	United States
M_82_T	M	82	SRR15387722	26767	T	C	0,998556	2021-07-26	United States
ORF7a_120_I	ORF7a	120	SRR15387722	27752	C	T	1	2021-07-26	United States
ORF7b_40_I	ORF7b	40	SRR15387722	27874	C	T	1	2021-07-26	United States
ORF8_118_NA	ORF8	118	SRR15387722	28247	A	-GATTTC	0,910165	2021-07-26	United States
ORF8_120_L	ORF8	120	SRR15387722	28253	C	A	0,996948	2021-07-26	United States
N_63_G	N	63	SRR15387722	28461	A	G	0,980045	2021-07-26	United States
N_215_C	N	215	SRR15387722	28916	G	T	1	2021-07-26	United States
N_377_Y	N	377	SRR15387722	29402	G	T	1	2021-07-26	United States
ORF1ab_1306_S	ORF1ab	1306	SRR15387725	4181	G	T	0,999787	2021-07-24	United States
ORF1ab_2046_L	ORF1ab	2046	SRR15387725	6402	C	T	0,999003	2021-07-24	United States
ORF1ab_2287_S	ORF1ab	2287	SRR15387725	7124	C	T	0,99981	2021-07-24	United States
ORF1ab_2930_L	ORF1ab	2930	SRR15387725	9053	G	T	0,999605	2021-07-24	United States
ORF1ab_3255_I	ORF1ab	3255	SRR15387725	10029	C	T	0,999762	2021-07-24	United States
ORF1ab_3646_A	ORF1ab	3646	SRR15387725	11201	A	G	0,999659	2021-07-24	United States
ORF1ab_314_L	ORF1ab	314	SRR15387725	14408	C	T	0,999509	2021-07-24	United States
ORF1ab_662_S	ORF1ab	662	SRR15387725	15451	G	A	0,997925	2021-07-24	United States
ORF1ab_1000_L	ORF1ab	1000	SRR15387725	16466	C	T	0,999681	2021-07-24	United States
ORF1ab_1257_V	ORF1ab	1257	SRR15387725	17236	A	G	0,999889	2021-07-24	United States
ORF1ab_1918_V	ORF1ab	1918	SRR15387725	19220	C	T	0,999903	2021-07-24	United States
S_19_R	S	19	SRR15387725	21618	C	G	1	2021-07-24	United States
S_142_D	S	142	SRR15387725	21987	G	A	0,666667	2021-07-24	United States
S_156_NA	S	156	SRR15387725	22028	G	-AGTTCA	0,997176	2021-07-24	United States
S_452_R	S	452	SRR15387725	22917	T	G	0,999376	2021-07-24	United States
S_478_K	S	478	SRR15387725	22995	C	A	0,999377	2021-07-24	United States
S_614_G	S	614	SRR15387725	23403	A	G	0,999812	2021-07-24	United States
S_681_R	S	681	SRR15387725	23604	C	G	1	2021-07-24	United States
S_950_N	S	950	SRR15387725	24410	G	A	0,961291	2021-07-24	United States
ORF3a_26_L	ORF3a	26	SRR15387725	25469	C	T	0,999687	2021-07-24	United States
ORF3a_104_S	ORF3a	104	SRR15387725	25702	C	T	0,999757	2021-07-24	United States
M_82_T	M	82	SRR15387725	26767	T	C	0,999732	2021-07-24	United States
ORF7a_82_A	ORF7a	82	SRR15387725	27638	T	C	1	2021-07-24	United States
ORF7a_120_I	ORF7a	120	SRR15387725	27752	C	T	0,999591	2021-07-24	United States
ORF7b_40_I	ORF7b	40	SRR15387725	27874	C	T	0,99964	2021-07-24	United States
ORF8_117_NA	ORF8	117	SRR15387725	28242	G	-TTT	0,18919	2021-07-24	United States
ORF8_118_NA	ORF8	118	SRR15387725	28247	A	-GATTTC	0,469993	2021-07-24	United States
ORF8_119_V	ORF8	119	SRR15387725	28249	A	T	0,0808252	2021-07-24	United States
ORF8_119_NA	ORF8	119	SRR15387725	28250	T	+CTG	0,247841	2021-07-24	United States
ORF8_120_L	ORF8	120	SRR15387725	28253	C	A	0,589341	2021-07-24	United States
ORF8_120_NA	ORF8	120	SRR15387725	28253	C	-A	0,247705	2021-07-24	United States
N_63_G	N	63	SRR15387725	28461	A	G	0,965251	2021-07-24	United States
N_203_M	N	203	SRR15387725	28881	G	T	0,999751	2021-07-24	United States
N_208_S	N	208	SRR15387725	28895	G	T	0,99953	2021-07-24	United States
N_215_C	N	215	SRR15387725	28916	G	T	0,99934	2021-07-24	United States
N_310_N	N	310	SRR15387725	29202	G	A	0,999788	2021-07-24	United States
N_377_Y	N	377	SRR15387725	29402	G	T	0,999434	2021-07-24	United States
ORF1ab_1002_NA	ORF1ab	1002	SRR15387726	3269	A	-TTCAAACAATTGTTGAGG	0,595323	2021-07-26	United States
ORF1ab_1306_S	ORF1ab	1306	SRR15387726	4181	G	T	0,999758	2021-07-26	United States
ORF1ab_2046_L	ORF1ab	2046	SRR15387726	6402	C	T	0,999113	2021-07-26	United States
ORF1ab_2287_S	ORF1ab	2287	SRR15387726	7124	C	T	0,999273	2021-07-26	United States
ORF1ab_2554_V	ORF1ab	2554	SRR15387726	7926	C	T	0,99994	2021-07-26	United States
ORF1ab_2930_L	ORF1ab	2930	SRR15387726	9053	G	T	0,999658	2021-07-26	United States
ORF1ab_3255_I	ORF1ab	3255	SRR15387726	10029	C	T	0,999718	2021-07-26	United States
ORF1ab_3646_A	ORF1ab	3646	SRR15387726	11201	A	G	0,999799	2021-07-26	United States
ORF1ab_314_L	ORF1ab	314	SRR15387726	14408	C	T	0,999877	2021-07-26	United States
ORF1ab_662_S	ORF1ab	662	SRR15387726	15451	G	A	0,997808	2021-07-26	United States
ORF1ab_1000_L	ORF1ab	1000	SRR15387726	16466	C	T	0,999693	2021-07-26	United States
ORF1ab_1918_V	ORF1ab	1918	SRR15387726	19220	C	T	0,999464	2021-07-26	United States
S_19_R	S	19	SRR15387726	21618	C	G	0,999691	2021-07-26	United States
S_112_L	S	112	SRR15387726	21897	C	T	0,999469	2021-07-26	United States
S_142_D	S	142	SRR15387726	21987	G	A	0,427365	2021-07-26	United States
S_156_NA	S	156	SRR15387726	22028	G	-AGTTCA	0,995553	2021-07-26	United States
S_452_R	S	452	SRR15387726	22917	T	G	1	2021-07-26	United States
S_478_K	S	478	SRR15387726	22995	C	A	0,999679	2021-07-26	United States
S_614_G	S	614	SRR15387726	23403	A	G	0,999913	2021-07-26	United States
S_681_R	S	681	SRR15387726	23604	C	G	0,999851	2021-07-26	United States
S_871_S	S	871	SRR15387726	24173	G	T	0,999688	2021-07-26	United States
S_950_N	S	950	SRR15387726	24410	G	A	0,906401	2021-07-26	United States
ORF3a_26_L	ORF3a	26	SRR15387726	25469	C	T	0,999606	2021-07-26	United States
ORF3a_239_Q	ORF3a	239	SRR15387726	26107	G	C	0,999298	2021-07-26	United States
M_82_T	M	82	SRR15387726	26767	T	C	0,999823	2021-07-26	United States
ORF7a_82_A	ORF7a	82	SRR15387726	27638	T	C	0,99982	2021-07-26	United States
ORF7a_120_I	ORF7a	120	SRR15387726	27752	C	T	0,999897	2021-07-26	United States
ORF7b_40_I	ORF7b	40	SRR15387726	27874	C	T	0,999092	2021-07-26	United States
ORF8_118_NA	ORF8	118	SRR15387726	28247	A	-GATTTC	0,921202	2021-07-26	United States
ORF8_120_L	ORF8	120	SRR15387726	28253	C	A	0,998377	2021-07-26	United States
N_63_G	N	63	SRR15387726	28461	A	G	0,954134	2021-07-26	United States
N_203_M	N	203	SRR15387726	28881	G	T	0,99959	2021-07-26	United States
N_215_C	N	215	SRR15387726	28916	G	T	0,999171	2021-07-26	United States
N_377_Y	N	377	SRR15387726	29402	G	T	1	2021-07-26	United States
ORF1ab_767_K	ORF1ab	767	SRR15387731	2564	G	A	0,999872	2021-07-25	United States
ORF1ab_1228_G	ORF1ab	1228	SRR15387731	3948	A	G	0,999838	2021-07-25	United States
ORF1ab_1243_Q	ORF1ab	1243	SRR15387731	3993	T	A	0,999763	2021-07-25	United States
ORF1ab_1306_S	ORF1ab	1306	SRR15387731	4181	G	T	0,9999	2021-07-25	United States
ORF1ab_2046_L	ORF1ab	2046	SRR15387731	6402	C	T	0,999264	2021-07-25	United States
ORF1ab_2287_S	ORF1ab	2287	SRR15387731	7124	C	T	0,998888	2021-07-25	United States
ORF1ab_2930_L	ORF1ab	2930	SRR15387731	9053	G	T	0,999201	2021-07-25	United States
ORF1ab_3255_I	ORF1ab	3255	SRR15387731	10029	C	T	0,999704	2021-07-25	United States
ORF1ab_3646_A	ORF1ab	3646	SRR15387731	11201	A	G	0,999709	2021-07-25	United States
ORF1ab_3766_F	ORF1ab	3766	SRR15387731	11562	G	T	0,775857	2021-07-25	United States
ORF1ab_314_L	ORF1ab	314	SRR15387731	14408	C	T	0,999903	2021-07-25	United States
ORF1ab_662_S	ORF1ab	662	SRR15387731	15451	G	A	0,997548	2021-07-25	United States
ORF1ab_1000_L	ORF1ab	1000	SRR15387731	16466	C	T	0,999657	2021-07-25	United States
ORF1ab_1918_V	ORF1ab	1918	SRR15387731	19220	C	T	0,999438	2021-07-25	United States
S_19_R	S	19	SRR15387731	21618	C	G	0,9998	2021-07-25	United States
S_142_D	S	142	SRR15387731	21987	G	A	0,497297	2021-07-25	United States
S_156_NA	S	156	SRR15387731	22028	G	-AGTTCA	0,996757	2021-07-25	United States
S_452_R	S	452	SRR15387731	22917	T	G	0,999743	2021-07-25	United States
S_478_K	S	478	SRR15387731	22995	C	A	1	2021-07-25	United States
S_614_G	S	614	SRR15387731	23403	A	G	0,999819	2021-07-25	United States
S_681_R	S	681	SRR15387731	23604	C	G	0,999678	2021-07-25	United States
S_950_N	S	950	SRR15387731	24410	G	A	0,942698	2021-07-25	United States
ORF3a_26_L	ORF3a	26	SRR15387731	25469	C	T	0,999887	2021-07-25	United States
ORF3a_108_F	ORF3a	108	SRR15387731	25714	C	T	0,999772	2021-07-25	United States
ORF3a_239_Q	ORF3a	239	SRR15387731	26107	G	C	0,999908	2021-07-25	United States
M_82_T	M	82	SRR15387731	26767	T	C	0,999809	2021-07-25	United States
ORF7a_82_A	ORF7a	82	SRR15387731	27638	T	C	0,999826	2021-07-25	United States
ORF7a_120_I	ORF7a	120	SRR15387731	27752	C	T	0,999811	2021-07-25	United States
ORF7b_40_I	ORF7b	40	SRR15387731	27874	C	T	0,99974	2021-07-25	United States
ORF8_118_NA	ORF8	118	SRR15387731	28247	A	-GATTTC	0,923852	2021-07-25	United States
ORF8_120_L	ORF8	120	SRR15387731	28253	C	A	0,99098	2021-07-25	United States
N_63_G	N	63	SRR15387731	28461	A	G	0,982334	2021-07-25	United States
N_203_M	N	203	SRR15387731	28881	G	T	0,999556	2021-07-25	United States
N_215_C	N	215	SRR15387731	28916	G	T	0,999436	2021-07-25	United States
N_377_Y	N	377	SRR15387731	29402	G	T	0,999177	2021-07-25	United States
ORF1ab_828_N	ORF1ab	828	SRR15387732	2747	G	A	0,999675	2021-07-25	United States
ORF1ab_1633_D	ORF1ab	1633	SRR15387732	5164	G	T	0,999691	2021-07-25	United States
ORF1ab_1640_L	ORF1ab	1640	SRR15387732	5184	C	T	0,999392	2021-07-25	United States
ORF1ab_1874_A	ORF1ab	1874	SRR15387732	5885	A	G	0,151416	2021-07-25	United States
ORF1ab_2432_K	ORF1ab	2432	SRR15387732	7560	G	A	0,999297	2021-07-25	United States
ORF1ab_3209_V	ORF1ab	3209	SRR15387732	9891	C	T	0,999647	2021-07-25	United States
ORF1ab_3718_A	ORF1ab	3718	SRR15387732	11418	T	C	0,999925	2021-07-25	United States
ORF1ab_3750_I	ORF1ab	3750	SRR15387732	11514	C	T	0,999474	2021-07-25	United States
ORF1ab_314_L	ORF1ab	314	SRR15387732	14408	C	T	0,999614	2021-07-25	United States
ORF1ab_662_S	ORF1ab	662	SRR15387732	15451	G	A	0,998082	2021-07-25	United States
ORF1ab_1000_L	ORF1ab	1000	SRR15387732	16466	C	T	0,99976	2021-07-25	United States
S_19_R	S	19	SRR15387732	21618	C	G	0,99997	2021-07-25	United States
S_142_D	S	142	SRR15387732	21987	G	A	0,392905	2021-07-25	United States
S_156_NA	S	156	SRR15387732	22028	G	-AGTTCA	0,996485	2021-07-25	United States
S_222_V	S	222	SRR15387732	22227	C	T	0,999237	2021-07-25	United States
S_289_I	S	289	SRR15387732	22427	G	A	1	2021-07-25	United States
S_452_R	S	452	SRR15387732	22917	T	G	0,999523	2021-07-25	United States
S_478_K	S	478	SRR15387732	22995	C	A	0,99971	2021-07-25	United States
S_614_G	S	614	SRR15387732	23403	A	G	0,999874	2021-07-25	United States
S_681_R	S	681	SRR15387732	23604	C	G	0,999736	2021-07-25	United States
S_950_N	S	950	SRR15387732	24410	G	A	0,844429	2021-07-25	United States
ORF3a_26_L	ORF3a	26	SRR15387732	25469	C	T	0,999709	2021-07-25	United States
M_82_T	M	82	SRR15387732	26767	T	C	0,999903	2021-07-25	United States
ORF7a_82_A	ORF7a	82	SRR15387732	27638	T	C	0,999725	2021-07-25	United States
ORF7a_120_I	ORF7a	120	SRR15387732	27752	C	T	0,999885	2021-07-25	United States
ORF8_118_NA	ORF8	118	SRR15387732	28247	A	-GATTTC	0,927216	2021-07-25	United States
ORF8_120_L	ORF8	120	SRR15387732	28253	C	A	0,993758	2021-07-25	United States
N_18_V	N	18	SRR15387732	28326	G	T	0,999824	2021-07-25	United States
N_63_G	N	63	SRR15387732	28461	A	G	0,974952	2021-07-25	United States
N_203_M	N	203	SRR15387732	28881	G	T	0,999389	2021-07-25	United States
N_377_Y	N	377	SRR15387732	29402	G	T	0,998793	2021-07-25	United States
ORF1ab_309_L	ORF1ab	309	SRR15387734	1191	C	T	0,999654	2021-07-26	United States
ORF1ab_1640_L	ORF1ab	1640	SRR15387734	5184	C	T	0,999543	2021-07-26	United States
ORF1ab_1921_Q	ORF1ab	1921	SRR15387734	6027	C	A	0,999604	2021-07-26	United States
ORF1ab_2696_V	ORF1ab	2696	SRR15387734	8352	C	T	0,143028	2021-07-26	United States
ORF1ab_2980_N	ORF1ab	2980	SRR15387734	9203	G	A	0,999218	2021-07-26	United States
ORF1ab_3138_S	ORF1ab	3138	SRR15387734	9678	T	C	0,999654	2021-07-26	United States
ORF1ab_3580_Q	ORF1ab	3580	SRR15387734	11005	C	A	0,496457	2021-07-26	United States
ORF1ab_314_L	ORF1ab	314	SRR15387734	14408	C	T	0,999162	2021-07-26	United States
ORF1ab_2310_R	ORF1ab	2310	SRR15387734	20396	A	G	0,999657	2021-07-26	United States
S_19_R	S	19	SRR15387734	21618	C	G	0,999769	2021-07-26	United States
S_77_T	S	77	SRR15387734	21792	A	C	1	2021-07-26	United States
S_103_S	S	103	SRR15387734	21869	G	A	0,060271	2021-07-26	United States
S_142_D	S	142	SRR15387734	21987	G	A	0,445319	2021-07-26	United States
S_156_NA	S	156	SRR15387734	22028	G	-AGTTCA	0,987442	2021-07-26	United States
S_452_R	S	452	SRR15387734	22917	T	G	0,999831	2021-07-26	United States
S_478_K	S	478	SRR15387734	22995	C	A	0,999456	2021-07-26	United States
S_484_Q	S	484	SRR15387734	23012	G	C	1	2021-07-26	United States
S_614_G	S	614	SRR15387734	23403	A	G	0,999868	2021-07-26	United States
S_681_R	S	681	SRR15387734	23604	C	G	0,999881	2021-07-26	United States
S_950_N	S	950	SRR15387734	24410	G	A	0,924499	2021-07-26	United States
S_1242_T	S	1242	SRR15387734	25287	G	C	0,994614	2021-07-26	United States
ORF3a_26_L	ORF3a	26	SRR15387734	25469	C	T	0,999841	2021-07-26	United States
M_82_T	M	82	SRR15387734	26767	T	C	0,999824	2021-07-26	United States
ORF7a_34_S	ORF7a	34	SRR15387734	27493	C	T	0,999775	2021-07-26	United States
ORF7a_82_A	ORF7a	82	SRR15387734	27638	T	C	0,998346	2021-07-26	United States
ORF7a_120_I	ORF7a	120	SRR15387734	27752	C	T	0,99966	2021-07-26	United States
N_63_G	N	63	SRR15387734	28461	A	G	0,99037	2021-07-26	United States
N_203_M	N	203	SRR15387734	28881	G	T	0,99941	2021-07-26	United States
N_377_Y	N	377	SRR15387734	29402	G	T	0,99925	2021-07-26	United States
ORF1ab_1640_L	ORF1ab	1640	SRR15387736	5184	C	T	0,998844	2021-07-26	United States
ORF1ab_1840_I	ORF1ab	1840	SRR15387736	5784	C	T	0,999394	2021-07-26	United States
ORF1ab_3209_V	ORF1ab	3209	SRR15387736	9891	C	T	0,999066	2021-07-26	United States
ORF1ab_3718_A	ORF1ab	3718	SRR15387736	11418	T	C	1	2021-07-26	United States
ORF1ab_3750_I	ORF1ab	3750	SRR15387736	11514	C	T	0,998393	2021-07-26	United States
ORF1ab_314_L	ORF1ab	314	SRR15387736	14408	C	T	0,999045	2021-07-26	United States
ORF1ab_662_S	ORF1ab	662	SRR15387736	15451	G	A	0,998522	2021-07-26	United States
ORF1ab_1000_L	ORF1ab	1000	SRR15387736	16466	C	T	0,999428	2021-07-26	United States
S_19_R	S	19	SRR15387736	21618	C	G	1	2021-07-26	United States
S_142_D	S	142	SRR15387736	21987	G	A	0,453416	2021-07-26	United States
S_156_NA	S	156	SRR15387736	22028	G	-AGTTCA	0,992254	2021-07-26	United States
S_222_V	S	222	SRR15387736	22227	C	T	0,999406	2021-07-26	United States
S_452_R	S	452	SRR15387736	22917	T	G	1	2021-07-26	United States
S_478_K	S	478	SRR15387736	22995	C	A	1	2021-07-26	United States
S_614_G	S	614	SRR15387736	23403	A	G	0,999831	2021-07-26	United States
S_681_R	S	681	SRR15387736	23604	C	G	1	2021-07-26	United States
S_950_N	S	950	SRR15387736	24410	G	A	0,953001	2021-07-26	United States
S_1191_N	S	1191	SRR15387736	25135	G	T	1	2021-07-26	United States
ORF3a_26_L	ORF3a	26	SRR15387736	25469	C	T	1	2021-07-26	United States
ORF3a_100_V	ORF3a	100	SRR15387736	25691	G	T	0,999779	2021-07-26	United States
M_82_T	M	82	SRR15387736	26767	T	C	1	2021-07-26	United States
ORF7a_82_A	ORF7a	82	SRR15387736	27638	T	C	0,998282	2021-07-26	United States
ORF7a_120_I	ORF7a	120	SRR15387736	27752	C	T	1	2021-07-26	United States
ORF8_118_NA	ORF8	118	SRR15387736	28247	A	-GATTTC	0,962838	2021-07-26	United States
ORF8_120_L	ORF8	120	SRR15387736	28253	C	A	1	2021-07-26	United States
N_63_G	N	63	SRR15387736	28461	A	G	0,972684	2021-07-26	United States
N_203_M	N	203	SRR15387736	28881	G	T	0,999817	2021-07-26	United States
ORF1ab_1306_S	ORF1ab	1306	SRR15387737	4181	G	T	0,999832	2021-07-26	United States
ORF1ab_2046_L	ORF1ab	2046	SRR15387737	6402	C	T	0,999306	2021-07-26	United States
ORF1ab_2125_Y	ORF1ab	2125	SRR15387737	6638	C	T	0,99969	2021-07-26	United States
ORF1ab_2287_S	ORF1ab	2287	SRR15387737	7124	C	T	0,999718	2021-07-26	United States
ORF1ab_2554_V	ORF1ab	2554	SRR15387737	7926	C	T	0,999898	2021-07-26	United States
ORF1ab_2930_L	ORF1ab	2930	SRR15387737	9053	G	T	0,999168	2021-07-26	United States
ORF1ab_3255_I	ORF1ab	3255	SRR15387737	10029	C	T	0,999588	2021-07-26	United States
ORF1ab_3646_A	ORF1ab	3646	SRR15387737	11201	A	G	0,999673	2021-07-26	United States
ORF1ab_183_V	ORF1ab	183	SRR15387737	14014	T	G	0,999933	2021-07-26	United States
ORF1ab_314_L	ORF1ab	314	SRR15387737	14408	C	T	0,99911	2021-07-26	United States
ORF1ab_662_S	ORF1ab	662	SRR15387737	15451	G	A	0,998251	2021-07-26	United States
ORF1ab_1000_L	ORF1ab	1000	SRR15387737	16466	C	T	0,999801	2021-07-26	United States
ORF1ab_1087_Y	ORF1ab	1087	SRR15387737	16726	C	T	0,999569	2021-07-26	United States
ORF1ab_1918_V	ORF1ab	1918	SRR15387737	19220	C	T	0,999495	2021-07-26	United States
S_19_R	S	19	SRR15387737	21618	C	G	0,999827	2021-07-26	United States
S_142_D	S	142	SRR15387737	21987	G	A	0,357883	2021-07-26	United States
S_156_NA	S	156	SRR15387737	22028	G	-AGTTCA	0,989746	2021-07-26	United States
S_452_R	S	452	SRR15387737	22917	T	G	0,999271	2021-07-26	United States
S_478_K	S	478	SRR15387737	22995	C	A	0,999736	2021-07-26	United States
S_614_G	S	614	SRR15387737	23403	A	G	0,999826	2021-07-26	United States
S_681_R	S	681	SRR15387737	23604	C	G	0,999779	2021-07-26	United States
S_950_N	S	950	SRR15387737	24410	G	A	0,81137	2021-07-26	United States
S_1207_D	S	1207	SRR15387737	25183	G	T	0,999746	2021-07-26	United States
ORF3a_26_L	ORF3a	26	SRR15387737	25469	C	T	0,999684	2021-07-26	United States
M_82_T	M	82	SRR15387737	26767	T	C	0,999773	2021-07-26	United States
ORF7a_82_A	ORF7a	82	SRR15387737	27638	T	C	0,999566	2021-07-26	United States
ORF7a_90_*	ORF7a	90	SRR15387737	27661	C	T	0,999515	2021-07-26	United States
ORF7a_120_I	ORF7a	120	SRR15387737	27752	C	T	0,999878	2021-07-26	United States
ORF7b_40_I	ORF7b	40	SRR15387737	27874	C	T	0,999068	2021-07-26	United States
ORF8_60_F	ORF8	60	SRR15387737	28073	G	T	0,999381	2021-07-26	United States
ORF8_118_NA	ORF8	118	SRR15387737	28247	A	-GATTTC	0,922839	2021-07-26	United States
ORF8_120_L	ORF8	120	SRR15387737	28253	C	A	0,992943	2021-07-26	United States
N_63_G	N	63	SRR15387737	28461	A	G	0,944113	2021-07-26	United States
N_203_M	N	203	SRR15387737	28881	G	T	0,999479	2021-07-26	United States
N_215_C	N	215	SRR15387737	28916	G	T	0,999339	2021-07-26	United States
N_377_Y	N	377	SRR15387737	29402	G	T	0,999721	2021-07-26	United States
ORF1ab_1306_S	ORF1ab	1306	SRR15387738	4181	G	T	0,999742	2021-07-25	United States
ORF1ab_2046_L	ORF1ab	2046	SRR15387738	6402	C	T	0,999388	2021-07-25	United States
ORF1ab_2287_S	ORF1ab	2287	SRR15387738	7124	C	T	0,998591	2021-07-25	United States
ORF1ab_2930_L	ORF1ab	2930	SRR15387738	9053	G	T	0,999766	2021-07-25	United States
ORF1ab_3255_I	ORF1ab	3255	SRR15387738	10029	C	T	0,999869	2021-07-25	United States
ORF1ab_3646_A	ORF1ab	3646	SRR15387738	11201	A	G	0,999636	2021-07-25	United States
ORF1ab_3731_V	ORF1ab	3731	SRR15387738	11456	A	G	1	2021-07-25	United States
ORF1ab_314_L	ORF1ab	314	SRR15387738	14408	C	T	0,999261	2021-07-25	United States
ORF1ab_662_S	ORF1ab	662	SRR15387738	15451	G	A	0,997177	2021-07-25	United States
ORF1ab_1000_L	ORF1ab	1000	SRR15387738	16466	C	T	0,999655	2021-07-25	United States
ORF1ab_1093_C	ORF1ab	1093	SRR15387738	16744	G	T	0,999859	2021-07-25	United States
ORF1ab_1184_D	ORF1ab	1184	SRR15387738	17019	G	T	0,999291	2021-07-25	United States
ORF1ab_1918_V	ORF1ab	1918	SRR15387738	19220	C	T	0,999551	2021-07-25	United States
ORF1ab_2338_L	ORF1ab	2338	SRR15387738	20480	C	T	0,979378	2021-07-25	United States
S_19_R	S	19	SRR15387738	21618	C	G	0,99956	2021-07-25	United States
S_142_D	S	142	SRR15387738	21987	G	A	0,572973	2021-07-25	United States
S_156_NA	S	156	SRR15387738	22028	G	-AGTTCA	0,997013	2021-07-25	United States
S_452_R	S	452	SRR15387738	22917	T	G	1	2021-07-25	United States
S_478_K	S	478	SRR15387738	22995	C	A	1	2021-07-25	United States
S_614_G	S	614	SRR15387738	23403	A	G	0,999922	2021-07-25	United States
S_681_R	S	681	SRR15387738	23604	C	G	1	2021-07-25	United States
S_950_N	S	950	SRR15387738	24410	G	A	0,971302	2021-07-25	United States
ORF3a_26_L	ORF3a	26	SRR15387738	25469	C	T	1	2021-07-25	United States
ORF3a_245_K	ORF3a	245	SRR15387738	26125	C	A	0,999629	2021-07-25	United States
M_82_T	M	82	SRR15387738	26767	T	C	0,999521	2021-07-25	United States
ORF6_23_NA	ORF6	23	SRR15387738	27268	A	-AAGTTTCCATTTGGAATCTTGATT	0,491801	2021-07-25	United States
ORF7a_82_A	ORF7a	82	SRR15387738	27638	T	C	0,999519	2021-07-25	United States
ORF7a_120_I	ORF7a	120	SRR15387738	27752	C	T	0,999767	2021-07-25	United States
ORF7b_40_I	ORF7b	40	SRR15387738	27874	C	T	0,999635	2021-07-25	United States
ORF8_107_NA	ORF8	107	SRR15387738	28214	C	+TTT	0,106872	2021-07-25	United States
ORF8_107_NA	ORF8	107	SRR15387738	28214	C	+TT	0,697567	2021-07-25	United States
ORF8_118_NA	ORF8	118	SRR15387738	28247	A	-GATTTC	0,918798	2021-07-25	United States
ORF8_120_L	ORF8	120	SRR15387738	28253	C	A	0,989293	2021-07-25	United States
N_63_G	N	63	SRR15387738	28461	A	G	0,99218	2021-07-25	United States
N_203_M	N	203	SRR15387738	28881	G	T	0,999722	2021-07-25	United States
N_215_C	N	215	SRR15387738	28916	G	T	0,99842	2021-07-25	United States
N_377_Y	N	377	SRR15387738	29402	G	T	0,998392	2021-07-25	United States
ORF1ab_1306_S	ORF1ab	1306	SRR15387739	4181	G	T	0,999736	2021-07-25	United States
ORF1ab_2046_L	ORF1ab	2046	SRR15387739	6402	C	T	0,999311	2021-07-25	United States
ORF1ab_2287_S	ORF1ab	2287	SRR15387739	7124	C	T	0,999793	2021-07-25	United States
ORF1ab_2930_L	ORF1ab	2930	SRR15387739	9053	G	T	0,999545	2021-07-25	United States
ORF1ab_3255_I	ORF1ab	3255	SRR15387739	10029	C	T	0,999771	2021-07-25	United States
ORF1ab_3571_V	ORF1ab	3571	SRR15387739	10977	C	T	0,999841	2021-07-25	United States
ORF1ab_3646_A	ORF1ab	3646	SRR15387739	11201	A	G	0,999651	2021-07-25	United States
ORF1ab_314_L	ORF1ab	314	SRR15387739	14408	C	T	0,999817	2021-07-25	United States
ORF1ab_662_S	ORF1ab	662	SRR15387739	15451	G	A	0,998128	2021-07-25	United States
ORF1ab_1000_L	ORF1ab	1000	SRR15387739	16466	C	T	0,99981	2021-07-25	United States
ORF1ab_1918_V	ORF1ab	1918	SRR15387739	19220	C	T	0,999679	2021-07-25	United States
S_19_R	S	19	SRR15387739	21618	C	G	0,999951	2021-07-25	United States
S_142_D	S	142	SRR15387739	21987	G	A	0,325289	2021-07-25	United States
S_156_NA	S	156	SRR15387739	22028	G	-AGTTCA	0,986416	2021-07-25	United States
S_452_R	S	452	SRR15387739	22917	T	G	1	2021-07-25	United States
S_478_K	S	478	SRR15387739	22995	C	A	0,99943	2021-07-25	United States
S_614_G	S	614	SRR15387739	23403	A	G	0,999806	2021-07-25	United States
S_661_D	S	661	SRR15387739	23545	G	T	0,999768	2021-07-25	United States
S_681_R	S	681	SRR15387739	23604	C	G	0,999779	2021-07-25	United States
S_950_N	S	950	SRR15387739	24410	G	A	0,809411	2021-07-25	United States
ORF3a_26_L	ORF3a	26	SRR15387739	25469	C	T	0,999867	2021-07-25	United States
M_82_T	M	82	SRR15387739	26767	T	C	0,999735	2021-07-25	United States
ORF7a_82_A	ORF7a	82	SRR15387739	27638	T	C	0,999819	2021-07-25	United States
ORF7a_120_I	ORF7a	120	SRR15387739	27752	C	T	0,999648	2021-07-25	United States
ORF7b_40_I	ORF7b	40	SRR15387739	27874	C	T	0,999675	2021-07-25	United States
ORF8_118_NA	ORF8	118	SRR15387739	28247	A	-GATTTC	0,930014	2021-07-25	United States
ORF8_120_L	ORF8	120	SRR15387739	28253	C	A	0,996865	2021-07-25	United States
N_63_G	N	63	SRR15387739	28461	A	G	0,94203	2021-07-25	United States
N_203_M	N	203	SRR15387739	28881	G	T	0,99985	2021-07-25	United States
N_215_C	N	215	SRR15387739	28916	G	T	0,999624	2021-07-25	United States
N_377_Y	N	377	SRR15387739	29402	G	T	0,999313	2021-07-25	United States
ORF1ab_1306_S	ORF1ab	1306	SRR15387741	4181	G	T	0,999774	2021-07-26	United States
ORF1ab_2046_L	ORF1ab	2046	SRR15387741	6402	C	T	0,998964	2021-07-26	United States
ORF1ab_2287_S	ORF1ab	2287	SRR15387741	7124	C	T	1	2021-07-26	United States
ORF1ab_2529_V	ORF1ab	2529	SRR15387741	7851	C	T	0,999638	2021-07-26	United States
ORF1ab_2930_L	ORF1ab	2930	SRR15387741	9053	G	T	0,999332	2021-07-26	United States
ORF1ab_3255_I	ORF1ab	3255	SRR15387741	10029	C	T	0,999859	2021-07-26	United States
ORF1ab_3646_A	ORF1ab	3646	SRR15387741	11201	A	G	0,999762	2021-07-26	United States
ORF1ab_314_L	ORF1ab	314	SRR15387741	14408	C	T	0,999743	2021-07-26	United States
ORF1ab_662_S	ORF1ab	662	SRR15387741	15451	G	A	0,997044	2021-07-26	United States
ORF1ab_1000_L	ORF1ab	1000	SRR15387741	16466	C	T	0,999183	2021-07-26	United States
ORF1ab_1918_V	ORF1ab	1918	SRR15387741	19220	C	T	0,999707	2021-07-26	United States
ORF1ab_2497_R	ORF1ab	2497	SRR15387741	20957	T	G	0,0754916	2021-07-26	United States
S_19_R	S	19	SRR15387741	21618	C	G	1	2021-07-26	United States
S_95_I	S	95	SRR15387741	21846	C	T	1	2021-07-26	United States
S_138_H	S	138	SRR15387741	21974	G	C	0,813253	2021-07-26	United States
S_142_D	S	142	SRR15387741	21987	G	A	0,852941	2021-07-26	United States
S_156_NA	S	156	SRR15387741	22028	G	-AGTTCA	0,995504	2021-07-26	United States
S_452_R	S	452	SRR15387741	22917	T	G	0,998066	2021-07-26	United States
S_478_K	S	478	SRR15387741	22995	C	A	1	2021-07-26	United States
S_614_G	S	614	SRR15387741	23403	A	G	0,999874	2021-07-26	United States
S_681_R	S	681	SRR15387741	23604	C	G	1	2021-07-26	United States
S_950_N	S	950	SRR15387741	24410	G	A	0,960564	2021-07-26	United States
ORF3a_26_L	ORF3a	26	SRR15387741	25469	C	T	0,999793	2021-07-26	United States
M_82_T	M	82	SRR15387741	26767	T	C	0,999846	2021-07-26	United States
ORF7a_82_A	ORF7a	82	SRR15387741	27638	T	C	0,99866	2021-07-26	United States
ORF7a_120_I	ORF7a	120	SRR15387741	27752	C	T	1	2021-07-26	United States
ORF7b_40_I	ORF7b	40	SRR15387741	27874	C	T	1	2021-07-26	United States
ORF8_118_NA	ORF8	118	SRR15387741	28247	A	-GATTTC	0,905203	2021-07-26	United States
ORF8_120_L	ORF8	120	SRR15387741	28253	C	A	0,997036	2021-07-26	United States
N_63_G	N	63	SRR15387741	28461	A	G	0,976147	2021-07-26	United States
N_203_M	N	203	SRR15387741	28881	G	T	1	2021-07-26	United States
N_215_C	N	215	SRR15387741	28916	G	T	0,998064	2021-07-26	United States
N_377_Y	N	377	SRR15387741	29402	G	T	0,998782	2021-07-26	United States
ORF1ab_309_L	ORF1ab	309	SRR15387743	1191	C	T	1	2021-07-26	United States
ORF1ab_1640_L	ORF1ab	1640	SRR15387743	5184	C	T	1	2021-07-26	United States
ORF1ab_3209_V	ORF1ab	3209	SRR15387743	9891	C	T	0,999143	2021-07-26	United States
ORF1ab_3718_A	ORF1ab	3718	SRR15387743	11418	T	C	0,999868	2021-07-26	United States
ORF1ab_314_L	ORF1ab	314	SRR15387743	14408	C	T	0,992322	2021-07-26	United States
ORF1ab_662_S	ORF1ab	662	SRR15387743	15451	G	A	0,997624	2021-07-26	United States
ORF1ab_767_L	ORF1ab	767	SRR15387743	15766	G	T	0,999435	2021-07-26	United States
ORF1ab_1000_L	ORF1ab	1000	SRR15387743	16466	C	T	1	2021-07-26	United States
ORF1ab_1570_L	ORF1ab	1570	SRR15387743	18176	C	T	0,999475	2021-07-26	United States
S_19_R	S	19	SRR15387743	21618	C	G	1	2021-07-26	United States
S_152_L	S	152	SRR15387743	22017	G	T	1	2021-07-26	United States
S_156_NA	S	156	SRR15387743	22028	G	-AGTTCA	0,834356	2021-07-26	United States
S_452_R	S	452	SRR15387743	22917	T	G	1	2021-07-26	United States
S_478_K	S	478	SRR15387743	22995	C	A	1	2021-07-26	United States
S_614_G	S	614	SRR15387743	23403	A	G	0,999929	2021-07-26	United States
S_681_R	S	681	SRR15387743	23604	C	G	0,999263	2021-07-26	United States
S_950_N	S	950	SRR15387743	24410	G	A	0,983483	2021-07-26	United States
S_1141_W	S	1141	SRR15387743	24984	T	G	0,991045	2021-07-26	United States
ORF3a_26_L	ORF3a	26	SRR15387743	25469	C	T	0,99984	2021-07-26	United States
E_62_F	E	62	SRR15387743	26428	G	T	0,999933	2021-07-26	United States
M_82_T	M	82	SRR15387743	26767	T	C	0,999796	2021-07-26	United States
ORF7a_82_A	ORF7a	82	SRR15387743	27638	T	C	1	2021-07-26	United States
ORF7a_116_F	ORF7a	116	SRR15387743	27739	C	T	1	2021-07-26	United States
ORF7a_120_I	ORF7a	120	SRR15387743	27752	C	T	0,997375	2021-07-26	United States
ORF8_55_V	ORF8	55	SRR15387743	28057	C	T	0,999791	2021-07-26	United States
ORF8_118_NA	ORF8	118	SRR15387743	28247	A	-GATTTC	0,888987	2021-07-26	United States
ORF8_120_L	ORF8	120	SRR15387743	28253	C	A	0,992445	2021-07-26	United States
N_63_G	N	63	SRR15387743	28461	A	G	0,973562	2021-07-26	United States
N_203_M	N	203	SRR15387743	28881	G	T	0,998747	2021-07-26	United States
N_254_V	N	254	SRR15387743	29034	C	T	0,0744581	2021-07-26	United States
N_377_Y	N	377	SRR15387743	29402	G	T	0,99872	2021-07-26	United States
ORF1ab_309_L	ORF1ab	309	SRR15387744	1191	C	T	1	2021-07-26	United States
ORF1ab_538_A	ORF1ab	538	SRR15387744	1877	T	G	0,923848	2021-07-26	United States
ORF1ab_981_Y	ORF1ab	981	SRR15387744	3206	G	T	0,99822	2021-07-26	United States
ORF1ab_1640_L	ORF1ab	1640	SRR15387744	5184	C	T	1	2021-07-26	United States
ORF1ab_3209_V	ORF1ab	3209	SRR15387744	9891	C	T	0,998411	2021-07-26	United States
ORF1ab_3718_A	ORF1ab	3718	SRR15387744	11418	T	C	1	2021-07-26	United States
ORF1ab_254_N	ORF1ab	254	SRR15387744	14229	G	T	0,994328	2021-07-26	United States
ORF1ab_314_L	ORF1ab	314	SRR15387744	14408	C	T	1	2021-07-26	United States
ORF1ab_662_S	ORF1ab	662	SRR15387744	15451	G	A	0,997024	2021-07-26	United States
ORF1ab_1000_L	ORF1ab	1000	SRR15387744	16466	C	T	0,9987	2021-07-26	United States
ORF1ab_1570_L	ORF1ab	1570	SRR15387744	18176	C	T	1	2021-07-26	United States
ORF1ab_1898_F	ORF1ab	1898	SRR15387744	19160	C	T	0,999851	2021-07-26	United States
ORF1ab_2183_Y	ORF1ab	2183	SRR15387744	20014	G	T	1	2021-07-26	United States
ORF1ab_2333_G	ORF1ab	2333	SRR15387744	20465	A	G	0,0960549	2021-07-26	United States
ORF1ab_2417_I	ORF1ab	2417	SRR15387744	20718	G	T	1	2021-07-26	United States
S_19_R	S	19	SRR15387744	21618	C	G	1	2021-07-26	United States
S_156_NA	S	156	SRR15387744	22028	G	-AGTTCA	0,999663	2021-07-26	United States
S_452_R	S	452	SRR15387744	22917	T	G	1	2021-07-26	United States
S_478_K	S	478	SRR15387744	22995	C	A	1	2021-07-26	United States
S_614_G	S	614	SRR15387744	23403	A	G	1	2021-07-26	United States
S_681_R	S	681	SRR15387744	23604	C	G	1	2021-07-26	United States
S_950_N	S	950	SRR15387744	24410	G	A	0,984028	2021-07-26	United States
S_1251_V	S	1251	SRR15387744	25314	G	T	0,21404	2021-07-26	United States
S_1252_C	S	1252	SRR15387744	25317	C	G	0,213064	2021-07-26	United States
ORF3a_26_L	ORF3a	26	SRR15387744	25469	C	T	1	2021-07-26	United States
M_82_T	M	82	SRR15387744	26767	T	C	0,999425	2021-07-26	United States
ORF7b_33_V	ORF7b	33	SRR15387744	27853	A	T	1	2021-07-26	United States
ORF8_118_NA	ORF8	118	SRR15387744	28247	A	-GATTTC	0,904958	2021-07-26	United States
ORF8_120_L	ORF8	120	SRR15387744	28253	C	A	0,992063	2021-07-26	United States
N_63_G	N	63	SRR15387744	28461	A	G	0,979675	2021-07-26	United States
N_203_M	N	203	SRR15387744	28881	G	T	1	2021-07-26	United States
N_377_Y	N	377	SRR15387744	29402	G	T	0,996032	2021-07-26	United States
ORF1ab_1306_S	ORF1ab	1306	SRR15387745	4181	G	T	0,999778	2021-07-26	United States
ORF1ab_2046_L	ORF1ab	2046	SRR15387745	6402	C	T	0,999298	2021-07-26	United States
ORF1ab_2259_I	ORF1ab	2259	SRR15387745	7042	G	T	0,999075	2021-07-26	United States
ORF1ab_2287_S	ORF1ab	2287	SRR15387745	7124	C	T	0,999777	2021-07-26	United States
ORF1ab_2695_N	ORF1ab	2695	SRR15387745	8349	G	A	0,999609	2021-07-26	United States
ORF1ab_2930_L	ORF1ab	2930	SRR15387745	9053	G	T	0,999691	2021-07-26	United States
ORF1ab_3255_I	ORF1ab	3255	SRR15387745	10029	C	T	0,999488	2021-07-26	United States
ORF1ab_3565_C	ORF1ab	3565	SRR15387745	10958	G	T	0,999202	2021-07-26	United States
ORF1ab_3646_A	ORF1ab	3646	SRR15387745	11201	A	G	0,9997	2021-07-26	United States
ORF1ab_314_L	ORF1ab	314	SRR15387745	14408	C	T	0,998943	2021-07-26	United States
ORF1ab_662_S	ORF1ab	662	SRR15387745	15451	G	A	0,998401	2021-07-26	United States
ORF1ab_980_G	ORF1ab	980	SRR15387745	16406	T	G	0,0510779	2021-07-26	United States
ORF1ab_1000_L	ORF1ab	1000	SRR15387745	16466	C	T	0,99984	2021-07-26	United States
ORF1ab_1257_V	ORF1ab	1257	SRR15387745	17236	A	G	0,999881	2021-07-26	United States
ORF1ab_1918_V	ORF1ab	1918	SRR15387745	19220	C	T	0,999635	2021-07-26	United States
S_19_R	S	19	SRR15387745	21618	C	G	0,999768	2021-07-26	United States
S_72_E	S	72	SRR15387745	21777	G	A	0,999531	2021-07-26	United States
S_142_D	S	142	SRR15387745	21987	G	A	0,339085	2021-07-26	United States
S_156_NA	S	156	SRR15387745	22028	G	-AGTTCA	0,973969	2021-07-26	United States
S_452_R	S	452	SRR15387745	22917	T	G	0,999717	2021-07-26	United States
S_478_K	S	478	SRR15387745	22995	C	A	0,999724	2021-07-26	United States
S_614_G	S	614	SRR15387745	23403	A	G	0,999849	2021-07-26	United States
S_681_R	S	681	SRR15387745	23604	C	G	1	2021-07-26	United States
S_950_N	S	950	SRR15387745	24410	G	A	0,830773	2021-07-26	United States
ORF3a_26_L	ORF3a	26	SRR15387745	25469	C	T	1	2021-07-26	United States
M_82_T	M	82	SRR15387745	26767	T	C	0,999759	2021-07-26	United States
ORF7a_82_A	ORF7a	82	SRR15387745	27638	T	C	0,999893	2021-07-26	United States
ORF7a_120_I	ORF7a	120	SRR15387745	27752	C	T	0,999598	2021-07-26	United States
ORF7b_40_I	ORF7b	40	SRR15387745	27874	C	T	0,999856	2021-07-26	United States
ORF8_36_S	ORF8	36	SRR15387745	27999	C	T	0,999761	2021-07-26	United States
ORF8_118_NA	ORF8	118	SRR15387745	28247	A	-GATTTC	0,914594	2021-07-26	United States
ORF8_120_L	ORF8	120	SRR15387745	28253	C	A	0,988739	2021-07-26	United States
N_63_G	N	63	SRR15387745	28461	A	G	0,961727	2021-07-26	United States
N_203_M	N	203	SRR15387745	28881	G	T	0,999564	2021-07-26	United States
N_215_C	N	215	SRR15387745	28916	G	T	0,999943	2021-07-26	United States
N_377_Y	N	377	SRR15387745	29402	G	T	0,999102	2021-07-26	United States
ORF1ab_1306_S	ORF1ab	1306	SRR15387746	4181	G	T	0,999883	2021-07-25	United States
ORF1ab_1541_S	ORF1ab	1541	SRR15387746	4886	C	T	0,0761357	2021-07-25	United States
ORF1ab_2046_L	ORF1ab	2046	SRR15387746	6402	C	T	0,999449	2021-07-25	United States
ORF1ab_2287_S	ORF1ab	2287	SRR15387746	7124	C	T	0,999351	2021-07-25	United States
ORF1ab_2930_L	ORF1ab	2930	SRR15387746	9053	G	T	0,999695	2021-07-25	United States
ORF1ab_3255_I	ORF1ab	3255	SRR15387746	10029	C	T	0,999789	2021-07-25	United States
ORF1ab_3646_A	ORF1ab	3646	SRR15387746	11201	A	G	0,999752	2021-07-25	United States
ORF1ab_314_L	ORF1ab	314	SRR15387746	14408	C	T	0,999661	2021-07-25	United States
ORF1ab_662_S	ORF1ab	662	SRR15387746	15451	G	A	0,998847	2021-07-25	United States
ORF1ab_1000_L	ORF1ab	1000	SRR15387746	16466	C	T	0,999735	2021-07-25	United States
ORF1ab_1257_V	ORF1ab	1257	SRR15387746	17236	A	G	0,99984	2021-07-25	United States
ORF1ab_1918_V	ORF1ab	1918	SRR15387746	19220	C	T	0,998827	2021-07-25	United States
S_19_R	S	19	SRR15387746	21618	C	G	0,999877	2021-07-25	United States
S_142_D	S	142	SRR15387746	21987	G	A	0,475546	2021-07-25	United States
S_156_NA	S	156	SRR15387746	22028	G	-AGTTCA	0,995608	2021-07-25	United States
S_452_R	S	452	SRR15387746	22917	T	G	0,999813	2021-07-25	United States
S_478_K	S	478	SRR15387746	22995	C	A	0,998965	2021-07-25	United States
S_583_D	S	583	SRR15387746	23311	G	T	0,999337	2021-07-25	United States
S_614_G	S	614	SRR15387746	23403	A	G	0,999934	2021-07-25	United States
S_681_R	S	681	SRR15387746	23604	C	G	0,999852	2021-07-25	United States
S_950_N	S	950	SRR15387746	24410	G	A	0,868639	2021-07-25	United States
ORF3a_26_L	ORF3a	26	SRR15387746	25469	C	T	0,999461	2021-07-25	United States
M_82_T	M	82	SRR15387746	26767	T	C	0,99967	2021-07-25	United States
ORF7a_82_A	ORF7a	82	SRR15387746	27638	T	C	0,999612	2021-07-25	United States
ORF7a_120_I	ORF7a	120	SRR15387746	27752	C	T	0,999833	2021-07-25	United States
ORF7b_40_I	ORF7b	40	SRR15387746	27874	C	T	0,999737	2021-07-25	United States
ORF8_118_NA	ORF8	118	SRR15387746	28247	A	-GATTTC	0,919774	2021-07-25	United States
ORF8_120_L	ORF8	120	SRR15387746	28253	C	A	0,998141	2021-07-25	United States
N_63_G	N	63	SRR15387746	28461	A	G	0,986564	2021-07-25	United States
N_152_S	N	152	SRR15387746	28727	G	T	0,999594	2021-07-25	United States
N_203_M	N	203	SRR15387746	28881	G	T	1	2021-07-25	United States
N_215_C	N	215	SRR15387746	28916	G	T	0,99937	2021-07-25	United States
N_377_Y	N	377	SRR15387746	29402	G	T	0,999249	2021-07-25	United States
ORF1ab_1306_S	ORF1ab	1306	SRR15387747	4181	G	T	0,99955	2021-07-26	United States
ORF1ab_2046_L	ORF1ab	2046	SRR15387747	6402	C	T	0,999209	2021-07-26	United States
ORF1ab_2287_S	ORF1ab	2287	SRR15387747	7124	C	T	0,999523	2021-07-26	United States
ORF1ab_2616_V	ORF1ab	2616	SRR15387747	8112	C	T	0,999726	2021-07-26	United States
ORF1ab_2930_L	ORF1ab	2930	SRR15387747	9053	G	T	1	2021-07-26	United States
ORF1ab_3255_I	ORF1ab	3255	SRR15387747	10029	C	T	0,99987	2021-07-26	United States
ORF1ab_3646_A	ORF1ab	3646	SRR15387747	11201	A	G	0,99958	2021-07-26	United States
ORF1ab_3731_V	ORF1ab	3731	SRR15387747	11456	A	G	0,999852	2021-07-26	United States
ORF1ab_314_L	ORF1ab	314	SRR15387747	14408	C	T	0,999595	2021-07-26	United States
ORF1ab_662_S	ORF1ab	662	SRR15387747	15451	G	A	0,998915	2021-07-26	United States
ORF1ab_1000_L	ORF1ab	1000	SRR15387747	16466	C	T	0,999836	2021-07-26	United States
ORF1ab_1092_F	ORF1ab	1092	SRR15387747	16741	G	T	0,227476	2021-07-26	United States
ORF1ab_1918_V	ORF1ab	1918	SRR15387747	19220	C	T	0,999744	2021-07-26	United States
S_19_R	S	19	SRR15387747	21618	C	G	1	2021-07-26	United States
S_142_D	S	142	SRR15387747	21987	G	A	0,690058	2021-07-26	United States
S_156_NA	S	156	SRR15387747	22028	G	-AGTTCA	0,991286	2021-07-26	United States
S_452_R	S	452	SRR15387747	22917	T	G	0,999467	2021-07-26	United States
S_478_K	S	478	SRR15387747	22995	C	A	1	2021-07-26	United States
S_614_G	S	614	SRR15387747	23403	A	G	0,999673	2021-07-26	United States
S_681_R	S	681	SRR15387747	23604	C	G	0,999788	2021-07-26	United States
S_950_N	S	950	SRR15387747	24410	G	A	0,962354	2021-07-26	United States
S_1263_S	S	1263	SRR15387747	25349	C	T	0,976832	2021-07-26	United States
ORF3a_26_L	ORF3a	26	SRR15387747	25469	C	T	0,999875	2021-07-26	United States
M_82_T	M	82	SRR15387747	26767	T	C	0,99979	2021-07-26	United States
ORF7a_82_A	ORF7a	82	SRR15387747	27638	T	C	1	2021-07-26	United States
ORF7a_98_F	ORF7a	98	SRR15387747	27686	C	T	1	2021-07-26	United States
ORF7a_120_I	ORF7a	120	SRR15387747	27752	C	T	1	2021-07-26	United States
ORF7b_40_I	ORF7b	40	SRR15387747	27874	C	T	0,999197	2021-07-26	United States
ORF8_118_NA	ORF8	118	SRR15387747	28247	A	-GATTTC	0,933019	2021-07-26	United States
ORF8_120_L	ORF8	120	SRR15387747	28253	C	A	0,99728	2021-07-26	United States
N_63_G	N	63	SRR15387747	28461	A	G	0,990665	2021-07-26	United States
N_203_M	N	203	SRR15387747	28881	G	T	0,999414	2021-07-26	United States
N_215_C	N	215	SRR15387747	28916	G	T	0,999399	2021-07-26	United States
N_377_Y	N	377	SRR15387747	29402	G	T	0,999099	2021-07-26	United States
ORF1ab_1306_S	ORF1ab	1306	SRR15387749	4181	G	T	0,999713	2021-07-25	United States
ORF1ab_1507_F	ORF1ab	1507	SRR15387749	4784	C	T	0,0611598	2021-07-25	United States
ORF1ab_2046_L	ORF1ab	2046	SRR15387749	6402	C	T	0,999583	2021-07-25	United States
ORF1ab_2287_S	ORF1ab	2287	SRR15387749	7124	C	T	1	2021-07-25	United States
ORF1ab_2930_L	ORF1ab	2930	SRR15387749	9053	G	T	0,999911	2021-07-25	United States
ORF1ab_3255_I	ORF1ab	3255	SRR15387749	10029	C	T	0,999851	2021-07-25	United States
ORF1ab_3646_A	ORF1ab	3646	SRR15387749	11201	A	G	0,999674	2021-07-25	United States
ORF1ab_314_L	ORF1ab	314	SRR15387749	14408	C	T	0,999651	2021-07-25	United States
ORF1ab_662_S	ORF1ab	662	SRR15387749	15451	G	A	0,99899	2021-07-25	United States
ORF1ab_1000_L	ORF1ab	1000	SRR15387749	16466	C	T	0,999881	2021-07-25	United States
ORF1ab_1219_S	ORF1ab	1219	SRR15387749	17122	G	T	0,999783	2021-07-25	United States
ORF1ab_1918_V	ORF1ab	1918	SRR15387749	19220	C	T	0,999829	2021-07-25	United States
S_19_R	S	19	SRR15387749	21618	C	G	0,999923	2021-07-25	United States
S_95_I	S	95	SRR15387749	21846	C	T	1	2021-07-25	United States
S_142_D	S	142	SRR15387749	21987	G	A	0,545259	2021-07-25	United States
S_156_NA	S	156	SRR15387749	22028	G	-AGTTCA	0,994653	2021-07-25	United States
S_452_R	S	452	SRR15387749	22917	T	G	1	2021-07-25	United States
S_478_K	S	478	SRR15387749	22995	C	A	1	2021-07-25	United States
S_614_G	S	614	SRR15387749	23403	A	G	0,999841	2021-07-25	United States
S_681_R	S	681	SRR15387749	23604	C	G	1	2021-07-25	United States
S_950_N	S	950	SRR15387749	24410	G	A	0,957043	2021-07-25	United States
ORF3a_26_L	ORF3a	26	SRR15387749	25469	C	T	0,999037	2021-07-25	United States
M_82_T	M	82	SRR15387749	26767	T	C	0,999878	2021-07-25	United States
ORF7a_82_A	ORF7a	82	SRR15387749	27638	T	C	0,999088	2021-07-25	United States
ORF7a_120_I	ORF7a	120	SRR15387749	27752	C	T	0,999565	2021-07-25	United States
ORF7b_40_I	ORF7b	40	SRR15387749	27874	C	T	0,999844	2021-07-25	United States
ORF8_31_F	ORF8	31	SRR15387749	27985	A	T	0,99984	2021-07-25	United States
ORF8_118_NA	ORF8	118	SRR15387749	28247	A	-GATTTC	0,93614	2021-07-25	United States
ORF8_120_L	ORF8	120	SRR15387749	28253	C	A	0,993897	2021-07-25	United States
N_63_G	N	63	SRR15387749	28461	A	G	0,982845	2021-07-25	United States
N_203_M	N	203	SRR15387749	28881	G	T	0,999633	2021-07-25	United States
N_215_C	N	215	SRR15387749	28916	G	T	0,999688	2021-07-25	United States
N_377_Y	N	377	SRR15387749	29402	G	T	0,999389	2021-07-25	United States
ORF1ab_1306_S	ORF1ab	1306	SRR15387750	4181	G	T	0,999725	2021-07-25	United States
ORF1ab_2046_L	ORF1ab	2046	SRR15387750	6402	C	T	0,999442	2021-07-25	United States
ORF1ab_2287_S	ORF1ab	2287	SRR15387750	7124	C	T	0,999915	2021-07-25	United States
ORF1ab_2930_L	ORF1ab	2930	SRR15387750	9053	G	T	0,999744	2021-07-25	United States
ORF1ab_3255_I	ORF1ab	3255	SRR15387750	10029	C	T	0,999881	2021-07-25	United States
ORF1ab_3646_A	ORF1ab	3646	SRR15387750	11201	A	G	0,999649	2021-07-25	United States
ORF1ab_314_L	ORF1ab	314	SRR15387750	14408	C	T	0,999354	2021-07-25	United States
ORF1ab_662_S	ORF1ab	662	SRR15387750	15451	G	A	0,999181	2021-07-25	United States
ORF1ab_1000_L	ORF1ab	1000	SRR15387750	16466	C	T	0,999858	2021-07-25	United States
ORF1ab_1257_V	ORF1ab	1257	SRR15387750	17236	A	G	0,999827	2021-07-25	United States
ORF1ab_1918_V	ORF1ab	1918	SRR15387750	19220	C	T	0,999477	2021-07-25	United States
S_19_R	S	19	SRR15387750	21618	C	G	0,999762	2021-07-25	United States
S_142_D	S	142	SRR15387750	21987	G	A	0,552352	2021-07-25	United States
S_156_NA	S	156	SRR15387750	22028	G	-AGTTCA	0,994708	2021-07-25	United States
S_452_R	S	452	SRR15387750	22917	T	G	0,999729	2021-07-25	United States
S_478_K	S	478	SRR15387750	22995	C	A	1	2021-07-25	United States
S_583_D	S	583	SRR15387750	23311	G	T	0,999447	2021-07-25	United States
S_614_G	S	614	SRR15387750	23403	A	G	0,99985	2021-07-25	United States
S_681_R	S	681	SRR15387750	23604	C	G	0,999839	2021-07-25	United States
S_950_N	S	950	SRR15387750	24410	G	A	0,907437	2021-07-25	United States
ORF3a_26_L	ORF3a	26	SRR15387750	25469	C	T	0,9999	2021-07-25	United States
M_82_T	M	82	SRR15387750	26767	T	C	1	2021-07-25	United States
ORF7a_82_A	ORF7a	82	SRR15387750	27638	T	C	1	2021-07-25	United States
ORF7a_120_I	ORF7a	120	SRR15387750	27752	C	T	0,999587	2021-07-25	United States
ORF7b_40_I	ORF7b	40	SRR15387750	27874	C	T	0,999784	2021-07-25	United States
ORF8_118_NA	ORF8	118	SRR15387750	28247	A	-GATTTC	0,936137	2021-07-25	United States
ORF8_120_L	ORF8	120	SRR15387750	28253	C	A	1	2021-07-25	United States
N_63_G	N	63	SRR15387750	28461	A	G	0,982526	2021-07-25	United States
N_152_S	N	152	SRR15387750	28727	G	T	0,999673	2021-07-25	United States
N_203_M	N	203	SRR15387750	28881	G	T	0,999397	2021-07-25	United States
N_215_C	N	215	SRR15387750	28916	G	T	0,999292	2021-07-25	United States
N_377_Y	N	377	SRR15387750	29402	G	T	0,999744	2021-07-25	United States
ORF1ab_1306_S	ORF1ab	1306	SRR15387752	4181	G	T	0,999796	2021-07-26	United States
ORF1ab_2046_L	ORF1ab	2046	SRR15387752	6402	C	T	0,999597	2021-07-26	United States
ORF1ab_2287_S	ORF1ab	2287	SRR15387752	7124	C	T	1	2021-07-26	United States
ORF1ab_2930_L	ORF1ab	2930	SRR15387752	9053	G	T	0,999469	2021-07-26	United States
ORF1ab_3255_I	ORF1ab	3255	SRR15387752	10029	C	T	0,99986	2021-07-26	United States
ORF1ab_3646_A	ORF1ab	3646	SRR15387752	11201	A	G	0,999697	2021-07-26	United States
ORF1ab_3731_V	ORF1ab	3731	SRR15387752	11456	A	G	0,999816	2021-07-26	United States
ORF1ab_3752_V	ORF1ab	3752	SRR15387752	11519	A	G	0,999502	2021-07-26	United States
ORF1ab_284_I	ORF1ab	284	SRR15387752	14318	C	T	1	2021-07-26	United States
ORF1ab_314_L	ORF1ab	314	SRR15387752	14408	C	T	0,997693	2021-07-26	United States
ORF1ab_662_S	ORF1ab	662	SRR15387752	15451	G	A	0,998885	2021-07-26	United States
ORF1ab_1000_L	ORF1ab	1000	SRR15387752	16466	C	T	0,999726	2021-07-26	United States
ORF1ab_1184_D	ORF1ab	1184	SRR15387752	17019	G	T	0,0540112	2021-07-26	United States
ORF1ab_1918_V	ORF1ab	1918	SRR15387752	19220	C	T	0,999765	2021-07-26	United States
S_19_R	S	19	SRR15387752	21618	C	G	0,999931	2021-07-26	United States
S_142_D	S	142	SRR15387752	21987	G	A	0,524887	2021-07-26	United States
S_156_NA	S	156	SRR15387752	22028	G	-AGTTCA	0,997771	2021-07-26	United States
S_452_R	S	452	SRR15387752	22917	T	G	1	2021-07-26	United States
S_478_K	S	478	SRR15387752	22995	C	A	1	2021-07-26	United States
S_614_G	S	614	SRR15387752	23403	A	G	0,999854	2021-07-26	United States
S_681_R	S	681	SRR15387752	23604	C	G	1	2021-07-26	United States
S_950_N	S	950	SRR15387752	24410	G	A	0,951649	2021-07-26	United States
ORF3a_26_L	ORF3a	26	SRR15387752	25469	C	T	0,999341	2021-07-26	United States
ORF3a_128_L	ORF3a	128	SRR15387752	25775	G	T	0,999303	2021-07-26	United States
M_82_T	M	82	SRR15387752	26767	T	C	0,999814	2021-07-26	United States
ORF7a_82_A	ORF7a	82	SRR15387752	27638	T	C	1	2021-07-26	United States
ORF7a_120_I	ORF7a	120	SRR15387752	27752	C	T	1	2021-07-26	United States
ORF7b_40_I	ORF7b	40	SRR15387752	27874	C	T	0,999629	2021-07-26	United States
ORF8_103_*	ORF8	103	SRR15387752	28201	C	A	0,999121	2021-07-26	United States
ORF8_118_NA	ORF8	118	SRR15387752	28247	A	-GATTTC	0,941778	2021-07-26	United States
ORF8_120_L	ORF8	120	SRR15387752	28253	C	A	0,993789	2021-07-26	United States
N_63_G	N	63	SRR15387752	28461	A	G	0,979731	2021-07-26	United States
N_203_M	N	203	SRR15387752	28881	G	T	1	2021-07-26	United States
N_215_C	N	215	SRR15387752	28916	G	T	1	2021-07-26	United States
N_377_Y	N	377	SRR15387752	29402	G	T	0,999507	2021-07-26	United States
ORF1ab_1640_L	ORF1ab	1640	SRR15387755	5184	C	T	0,999564	2021-07-26	United States
ORF1ab_3209_V	ORF1ab	3209	SRR15387755	9891	C	T	0,999798	2021-07-26	United States
ORF1ab_3718_A	ORF1ab	3718	SRR15387755	11418	T	C	0,999919	2021-07-26	United States
ORF1ab_3750_I	ORF1ab	3750	SRR15387755	11514	C	T	0,999477	2021-07-26	United States
ORF1ab_314_L	ORF1ab	314	SRR15387755	14408	C	T	0,999715	2021-07-26	United States
ORF1ab_662_S	ORF1ab	662	SRR15387755	15451	G	A	0,998531	2021-07-26	United States
ORF1ab_1000_L	ORF1ab	1000	SRR15387755	16466	C	T	0,999879	2021-07-26	United States
S_19_R	S	19	SRR15387755	21618	C	G	0,999781	2021-07-26	United States
S_142_D	S	142	SRR15387755	21987	G	A	0,656212	2021-07-26	United States
S_156_NA	S	156	SRR15387755	22028	G	-AGTTCA	0,996682	2021-07-26	United States
S_222_V	S	222	SRR15387755	22227	C	T	0,999734	2021-07-26	United States
S_452_R	S	452	SRR15387755	22917	T	G	0,999726	2021-07-26	United States
S_478_K	S	478	SRR15387755	22995	C	A	0,9999	2021-07-26	United States
S_614_G	S	614	SRR15387755	23403	A	G	0,999912	2021-07-26	United States
S_681_R	S	681	SRR15387755	23604	C	G	0,999927	2021-07-26	United States
S_950_N	S	950	SRR15387755	24410	G	A	0,941163	2021-07-26	United States
S_1074_S	S	1074	SRR15387755	24783	A	G	0,857223	2021-07-26	United States
S_1264_L	S	1264	SRR15387755	25352	G	T	0,912868	2021-07-26	United States
ORF3a_26_L	ORF3a	26	SRR15387755	25469	C	T	0,99987	2021-07-26	United States
M_82_T	M	82	SRR15387755	26767	T	C	0,9998	2021-07-26	United States
ORF6_48_N	ORF6	48	SRR15387755	27345	A	T	0,999817	2021-07-26	United States
ORF7a_82_A	ORF7a	82	SRR15387755	27638	T	C	1	2021-07-26	United States
ORF7a_120_I	ORF7a	120	SRR15387755	27752	C	T	0,999804	2021-07-26	United States
ORF8_118_NA	ORF8	118	SRR15387755	28247	A	-GATTTC	0,935575	2021-07-26	United States
ORF8_120_L	ORF8	120	SRR15387755	28253	C	A	0,99647	2021-07-26	United States
N_63_G	N	63	SRR15387755	28461	A	G	0,973343	2021-07-26	United States
N_203_M	N	203	SRR15387755	28881	G	T	0,999675	2021-07-26	United States
N_377_Y	N	377	SRR15387755	29402	G	T	0,999785	2021-07-26	United States
ORF1ab_40_L	ORF1ab	40	SRR15387756	384	C	T	0,187927	2021-07-26	United States
ORF1ab_1306_S	ORF1ab	1306	SRR15387756	4181	G	T	0,999946	2021-07-26	United States
ORF1ab_2046_L	ORF1ab	2046	SRR15387756	6402	C	T	0,999531	2021-07-26	United States
ORF1ab_2287_S	ORF1ab	2287	SRR15387756	7124	C	T	0,999406	2021-07-26	United States
ORF1ab_2930_L	ORF1ab	2930	SRR15387756	9053	G	T	0,998897	2021-07-26	United States
ORF1ab_3255_I	ORF1ab	3255	SRR15387756	10029	C	T	0,999615	2021-07-26	United States
ORF1ab_3646_A	ORF1ab	3646	SRR15387756	11201	A	G	0,999921	2021-07-26	United States
ORF1ab_314_L	ORF1ab	314	SRR15387756	14408	C	T	1	2021-07-26	United States
ORF1ab_662_S	ORF1ab	662	SRR15387756	15451	G	A	0,998794	2021-07-26	United States
ORF1ab_1000_L	ORF1ab	1000	SRR15387756	16466	C	T	0,999913	2021-07-26	United States
ORF1ab_1257_V	ORF1ab	1257	SRR15387756	17236	A	G	0,999837	2021-07-26	United States
ORF1ab_1918_V	ORF1ab	1918	SRR15387756	19220	C	T	0,999686	2021-07-26	United States
S_3_NA	S	3	SRR15387756	21569	G	+T	0,0501307	2021-07-26	United States
S_5_F	S	5	SRR15387756	21575	C	T	0,564521	2021-07-26	United States
S_19_R	S	19	SRR15387756	21618	C	G	0,999899	2021-07-26	United States
S_142_D	S	142	SRR15387756	21987	G	A	0,478723	2021-07-26	United States
S_156_NA	S	156	SRR15387756	22028	G	-AGTTCA	0,996107	2021-07-26	United States
S_452_R	S	452	SRR15387756	22917	T	G	1	2021-07-26	United States
S_478_K	S	478	SRR15387756	22995	C	A	0,999672	2021-07-26	United States
S_614_G	S	614	SRR15387756	23403	A	G	1	2021-07-26	United States
S_681_R	S	681	SRR15387756	23604	C	G	0,999788	2021-07-26	United States
S_950_N	S	950	SRR15387756	24410	G	A	0,947082	2021-07-26	United States
ORF3a_26_L	ORF3a	26	SRR15387756	25469	C	T	1	2021-07-26	United States
ORF3a_104_S	ORF3a	104	SRR15387756	25702	C	T	0,999766	2021-07-26	United States
M_82_T	M	82	SRR15387756	26767	T	C	0,999464	2021-07-26	United States
ORF7a_82_A	ORF7a	82	SRR15387756	27638	T	C	1	2021-07-26	United States
ORF7a_120_I	ORF7a	120	SRR15387756	27752	C	T	0,999821	2021-07-26	United States
ORF7b_40_I	ORF7b	40	SRR15387756	27874	C	T	1	2021-07-26	United States
ORF8_118_NA	ORF8	118	SRR15387756	28247	A	-GATTTC	0,932207	2021-07-26	United States
ORF8_120_L	ORF8	120	SRR15387756	28253	C	A	0,993939	2021-07-26	United States
N_63_G	N	63	SRR15387756	28461	A	G	0,979113	2021-07-26	United States
N_203_M	N	203	SRR15387756	28881	G	T	0,999503	2021-07-26	United States
N_208_S	N	208	SRR15387756	28895	G	T	0,998729	2021-07-26	United States
N_215_C	N	215	SRR15387756	28916	G	T	0,999585	2021-07-26	United States
N_377_Y	N	377	SRR15387756	29402	G	T	0,999491	2021-07-26	United States
ORF1ab_610_L	ORF1ab	610	SRR15387758	2094	C	T	0,999739	2021-07-26	United States
ORF1ab_694_T	ORF1ab	694	SRR15387758	2346	T	C	1	2021-07-26	United States
ORF1ab_1306_S	ORF1ab	1306	SRR15387758	4181	G	T	0,999901	2021-07-26	United States
ORF1ab_2046_L	ORF1ab	2046	SRR15387758	6402	C	T	0,99945	2021-07-26	United States
ORF1ab_2287_S	ORF1ab	2287	SRR15387758	7124	C	T	1	2021-07-26	United States
ORF1ab_2930_L	ORF1ab	2930	SRR15387758	9053	G	T	0,999803	2021-07-26	United States
ORF1ab_3255_I	ORF1ab	3255	SRR15387758	10029	C	T	0,999778	2021-07-26	United States
ORF1ab_3646_A	ORF1ab	3646	SRR15387758	11201	A	G	0,99977	2021-07-26	United States
ORF1ab_314_L	ORF1ab	314	SRR15387758	14408	C	T	0,999426	2021-07-26	United States
ORF1ab_662_S	ORF1ab	662	SRR15387758	15451	G	A	0,998964	2021-07-26	United States
ORF1ab_1000_L	ORF1ab	1000	SRR15387758	16466	C	T	0,99982	2021-07-26	United States
ORF1ab_1918_V	ORF1ab	1918	SRR15387758	19220	C	T	0,999807	2021-07-26	United States
S_19_R	S	19	SRR15387758	21618	C	G	1	2021-07-26	United States
S_112_L	S	112	SRR15387758	21897	C	T	1	2021-07-26	United States
S_142_D	S	142	SRR15387758	21987	G	A	0,821176	2021-07-26	United States
S_156_NA	S	156	SRR15387758	22028	G	-AGTTCA	0,987949	2021-07-26	United States
S_452_R	S	452	SRR15387758	22917	T	G	1	2021-07-26	United States
S_478_K	S	478	SRR15387758	22995	C	A	1	2021-07-26	United States
S_614_G	S	614	SRR15387758	23403	A	G	0,999819	2021-07-26	United States
S_681_R	S	681	SRR15387758	23604	C	G	0,999869	2021-07-26	United States
S_950_N	S	950	SRR15387758	24410	G	A	0,979394	2021-07-26	United States
ORF3a_26_L	ORF3a	26	SRR15387758	25469	C	T	1	2021-07-26	United States
ORF3a_110_S	ORF3a	110	SRR15387758	25720	G	T	0,999885	2021-07-26	United States
ORF3a_239_Q	ORF3a	239	SRR15387758	26107	G	C	0,999836	2021-07-26	United States
M_82_T	M	82	SRR15387758	26767	T	C	0,999957	2021-07-26	United States
ORF7a_82_A	ORF7a	82	SRR15387758	27638	T	C	1	2021-07-26	United States
ORF7a_120_I	ORF7a	120	SRR15387758	27752	C	T	1	2021-07-26	United States
ORF7b_40_I	ORF7b	40	SRR15387758	27874	C	T	0,999815	2021-07-26	United States
ORF8_118_NA	ORF8	118	SRR15387758	28247	A	-GATTTC	0,93668	2021-07-26	United States
ORF8_120_L	ORF8	120	SRR15387758	28253	C	A	0,990741	2021-07-26	United States
N_32_C	N	32	SRR15387758	28367	C	T	0,99994	2021-07-26	United States
N_63_G	N	63	SRR15387758	28461	A	G	0,983811	2021-07-26	United States
N_203_M	N	203	SRR15387758	28881	G	T	0,999857	2021-07-26	United States
N_215_C	N	215	SRR15387758	28916	G	T	0,999539	2021-07-26	United States
N_377_Y	N	377	SRR15387758	29402	G	T	0,999315	2021-07-26	United States
ORF1ab_1306_S	ORF1ab	1306	SRR15387766	4181	G	T	0,999743	2021-07-25	United States
ORF1ab_2046_L	ORF1ab	2046	SRR15387766	6402	C	T	0,999397	2021-07-25	United States
ORF1ab_2287_S	ORF1ab	2287	SRR15387766	7124	C	T	0,999626	2021-07-25	United States
ORF1ab_2930_L	ORF1ab	2930	SRR15387766	9053	G	T	0,999151	2021-07-25	United States
ORF1ab_3255_I	ORF1ab	3255	SRR15387766	10029	C	T	0,999813	2021-07-25	United States
ORF1ab_3646_A	ORF1ab	3646	SRR15387766	11201	A	G	0,999625	2021-07-25	United States
ORF1ab_314_L	ORF1ab	314	SRR15387766	14408	C	T	0,99987	2021-07-25	United States
ORF1ab_662_S	ORF1ab	662	SRR15387766	15451	G	A	0,999189	2021-07-25	United States
ORF1ab_1000_L	ORF1ab	1000	SRR15387766	16466	C	T	0,999865	2021-07-25	United States
ORF1ab_1918_V	ORF1ab	1918	SRR15387766	19220	C	T	0,999537	2021-07-25	United States
ORF1ab_2073_A	ORF1ab	2073	SRR15387766	19685	T	C	0,999753	2021-07-25	United States
S_19_R	S	19	SRR15387766	21618	C	G	0,999975	2021-07-25	United States
S_112_L	S	112	SRR15387766	21897	C	T	1	2021-07-25	United States
S_142_D	S	142	SRR15387766	21987	G	A	0,457543	2021-07-25	United States
S_156_NA	S	156	SRR15387766	22028	G	-AGTTCA	0,994243	2021-07-25	United States
S_452_R	S	452	SRR15387766	22917	T	G	1	2021-07-25	United States
S_478_K	S	478	SRR15387766	22995	C	A	0,999839	2021-07-25	United States
S_614_G	S	614	SRR15387766	23403	A	G	0,999871	2021-07-25	United States
S_681_R	S	681	SRR15387766	23604	C	G	1	2021-07-25	United States
S_950_N	S	950	SRR15387766	24410	G	A	0,899204	2021-07-25	United States
ORF3a_26_L	ORF3a	26	SRR15387766	25469	C	T	0,999728	2021-07-25	United States
ORF3a_85_F	ORF3a	85	SRR15387766	25647	G	T	0,999739	2021-07-25	United States
ORF3a_239_Q	ORF3a	239	SRR15387766	26107	G	C	0,999783	2021-07-25	United States
M_82_T	M	82	SRR15387766	26767	T	C	0,999744	2021-07-25	United States
ORF7a_82_A	ORF7a	82	SRR15387766	27638	T	C	0,999447	2021-07-25	United States
ORF7a_120_I	ORF7a	120	SRR15387766	27752	C	T	0,999794	2021-07-25	United States
ORF7b_40_I	ORF7b	40	SRR15387766	27874	C	T	0,999647	2021-07-25	United States
ORF8_118_NA	ORF8	118	SRR15387766	28247	A	-GATTTC	0,937287	2021-07-25	United States
ORF8_120_L	ORF8	120	SRR15387766	28253	C	A	0,997207	2021-07-25	United States
N_63_G	N	63	SRR15387766	28461	A	G	0,963987	2021-07-25	United States
N_203_M	N	203	SRR15387766	28881	G	T	0,999816	2021-07-25	United States
N_215_C	N	215	SRR15387766	28916	G	T	0,999625	2021-07-25	United States
N_377_Y	N	377	SRR15387766	29402	G	T	0,99952	2021-07-25	United States
ORF1ab_1306_S	ORF1ab	1306	SRR15387767	4181	G	T	0,999763	2021-07-25	United States
ORF1ab_2046_L	ORF1ab	2046	SRR15387767	6402	C	T	0,999595	2021-07-25	United States
ORF1ab_2287_S	ORF1ab	2287	SRR15387767	7124	C	T	1	2021-07-25	United States
ORF1ab_2554_V	ORF1ab	2554	SRR15387767	7926	C	T	0,999782	2021-07-25	United States
ORF1ab_2930_L	ORF1ab	2930	SRR15387767	9053	G	T	0,999908	2021-07-25	United States
ORF1ab_3143_V	ORF1ab	3143	SRR15387767	9693	C	T	0,661086	2021-07-25	United States
ORF1ab_3255_I	ORF1ab	3255	SRR15387767	10029	C	T	0,999958	2021-07-25	United States
ORF1ab_3646_A	ORF1ab	3646	SRR15387767	11201	A	G	0,999687	2021-07-25	United States
ORF1ab_183_V	ORF1ab	183	SRR15387767	14014	T	G	0,999888	2021-07-25	United States
ORF1ab_314_L	ORF1ab	314	SRR15387767	14408	C	T	0,999652	2021-07-25	United States
ORF1ab_662_S	ORF1ab	662	SRR15387767	15451	G	A	0,998897	2021-07-25	United States
ORF1ab_1000_L	ORF1ab	1000	SRR15387767	16466	C	T	0,999686	2021-07-25	United States
ORF1ab_1918_V	ORF1ab	1918	SRR15387767	19220	C	T	0,99968	2021-07-25	United States
S_19_R	S	19	SRR15387767	21618	C	G	0,999921	2021-07-25	United States
S_142_D	S	142	SRR15387767	21987	G	A	0,510495	2021-07-25	United States
S_156_NA	S	156	SRR15387767	22028	G	-AGTTCA	0,984403	2021-07-25	United States
S_452_R	S	452	SRR15387767	22917	T	G	0,999823	2021-07-25	United States
S_478_K	S	478	SRR15387767	22995	C	A	0,999602	2021-07-25	United States
S_614_G	S	614	SRR15387767	23403	A	G	0,999869	2021-07-25	United States
S_681_R	S	681	SRR15387767	23604	C	G	0,999601	2021-07-25	United States
S_950_N	S	950	SRR15387767	24410	G	A	0,934952	2021-07-25	United States
S_1219_C	S	1219	SRR15387767	25217	G	T	0,998354	2021-07-25	United States
ORF3a_26_L	ORF3a	26	SRR15387767	25469	C	T	1	2021-07-25	United States
M_82_T	M	82	SRR15387767	26767	T	C	0,999919	2021-07-25	United States
ORF7a_82_A	ORF7a	82	SRR15387767	27638	T	C	0,999398	2021-07-25	United States
ORF7a_120_I	ORF7a	120	SRR15387767	27752	C	T	0,999784	2021-07-25	United States
ORF7b_40_I	ORF7b	40	SRR15387767	27874	C	T	0,999833	2021-07-25	United States
ORF8_118_NA	ORF8	118	SRR15387767	28247	A	-GATTTC	0,933766	2021-07-25	United States
ORF8_120_L	ORF8	120	SRR15387767	28253	C	A	1	2021-07-25	United States
N_63_G	N	63	SRR15387767	28461	A	G	0,981468	2021-07-25	United States
N_203_M	N	203	SRR15387767	28881	G	T	0,999722	2021-07-25	United States
N_215_C	N	215	SRR15387767	28916	G	T	0,998658	2021-07-25	United States
N_377_Y	N	377	SRR15387767	29402	G	T	0,999658	2021-07-25	United States
ORF1ab_321_T	ORF1ab	321	SRR15387768	1227	T	C	1	2021-07-26	United States
ORF1ab_1306_S	ORF1ab	1306	SRR15387768	4181	G	T	0,999733	2021-07-26	United States
ORF1ab_2046_L	ORF1ab	2046	SRR15387768	6402	C	T	0,999221	2021-07-26	United States
ORF1ab_2287_S	ORF1ab	2287	SRR15387768	7124	C	T	1	2021-07-26	United States
ORF1ab_2930_L	ORF1ab	2930	SRR15387768	9053	G	T	0,999757	2021-07-26	United States
ORF1ab_3255_I	ORF1ab	3255	SRR15387768	10029	C	T	1	2021-07-26	United States
ORF1ab_3646_A	ORF1ab	3646	SRR15387768	11201	A	G	0,999659	2021-07-26	United States
ORF1ab_183_V	ORF1ab	183	SRR15387768	14014	T	G	0,99996	2021-07-26	United States
ORF1ab_314_L	ORF1ab	314	SRR15387768	14408	C	T	0,999805	2021-07-26	United States
ORF1ab_662_S	ORF1ab	662	SRR15387768	15451	G	A	0,998963	2021-07-26	United States
ORF1ab_1000_L	ORF1ab	1000	SRR15387768	16466	C	T	0,999916	2021-07-26	United States
ORF1ab_1918_V	ORF1ab	1918	SRR15387768	19220	C	T	0,999746	2021-07-26	United States
S_19_R	S	19	SRR15387768	21618	C	G	1	2021-07-26	United States
S_156_NA	S	156	SRR15387768	22028	G	-AGTTCA	0,996676	2021-07-26	United States
S_452_R	S	452	SRR15387768	22917	T	G	1	2021-07-26	United States
S_478_K	S	478	SRR15387768	22995	C	A	1	2021-07-26	United States
S_614_G	S	614	SRR15387768	23403	A	G	0,999865	2021-07-26	United States
S_681_R	S	681	SRR15387768	23604	C	G	1	2021-07-26	United States
S_950_N	S	950	SRR15387768	24410	G	A	0,984844	2021-07-26	United States
ORF3a_26_L	ORF3a	26	SRR15387768	25469	C	T	1	2021-07-26	United States
M_82_T	M	82	SRR15387768	26767	T	C	0,999211	2021-07-26	United States
ORF7a_82_A	ORF7a	82	SRR15387768	27638	T	C	0,999077	2021-07-26	United States
ORF7a_120_I	ORF7a	120	SRR15387768	27752	C	T	1	2021-07-26	United States
ORF7b_40_I	ORF7b	40	SRR15387768	27874	C	T	0,999802	2021-07-26	United States
ORF8_36_L	ORF8	36	SRR15387768	28000	C	T	0,997077	2021-07-26	United States
ORF8_72_H	ORF8	72	SRR15387768	28109	G	T	0,999975	2021-07-26	United States
ORF8_118_NA	ORF8	118	SRR15387768	28247	A	-GATTTC	0,933057	2021-07-26	United States
ORF8_120_L	ORF8	120	SRR15387768	28253	C	A	0,993818	2021-07-26	United States
N_63_G	N	63	SRR15387768	28461	A	G	0,98339	2021-07-26	United States
N_203_M	N	203	SRR15387768	28881	G	T	1	2021-07-26	United States
N_215_C	N	215	SRR15387768	28916	G	T	0,999344	2021-07-26	United States
N_377_Y	N	377	SRR15387768	29402	G	T	0,998873	2021-07-26	United States
ORF1ab_1306_S	ORF1ab	1306	SRR15387769	4181	G	T	0,999915	2021-07-25	United States
ORF1ab_2046_L	ORF1ab	2046	SRR15387769	6402	C	T	0,999182	2021-07-25	United States
ORF1ab_2071_A	ORF1ab	2071	SRR15387769	6477	T	C	0,997269	2021-07-25	United States
ORF1ab_2287_S	ORF1ab	2287	SRR15387769	7124	C	T	0,999214	2021-07-25	United States
ORF1ab_2690_V	ORF1ab	2690	SRR15387769	8334	C	T	0,908368	2021-07-25	United States
ORF1ab_2930_L	ORF1ab	2930	SRR15387769	9053	G	T	1	2021-07-25	United States
ORF1ab_3255_I	ORF1ab	3255	SRR15387769	10029	C	T	0,99987	2021-07-25	United States
ORF1ab_3646_A	ORF1ab	3646	SRR15387769	11201	A	G	0,99971	2021-07-25	United States
ORF1ab_314_L	ORF1ab	314	SRR15387769	14408	C	T	0,999746	2021-07-25	United States
ORF1ab_662_S	ORF1ab	662	SRR15387769	15451	G	A	0,999176	2021-07-25	United States
ORF1ab_1000_L	ORF1ab	1000	SRR15387769	16466	C	T	0,99983	2021-07-25	United States
ORF1ab_1219_S	ORF1ab	1219	SRR15387769	17122	G	T	0,999825	2021-07-25	United States
ORF1ab_1918_V	ORF1ab	1918	SRR15387769	19220	C	T	0,999796	2021-07-25	United States
S_19_R	S	19	SRR15387769	21618	C	G	0,999789	2021-07-25	United States
S_95_I	S	95	SRR15387769	21846	C	T	1	2021-07-25	United States
S_142_D	S	142	SRR15387769	21987	G	A	0,818681	2021-07-25	United States
S_156_NA	S	156	SRR15387769	22028	G	-AGTTCA	0,952551	2021-07-25	United States
S_452_R	S	452	SRR15387769	22917	T	G	0,999522	2021-07-25	United States
S_478_K	S	478	SRR15387769	22995	C	A	0,999411	2021-07-25	United States
S_614_G	S	614	SRR15387769	23403	A	G	0,999839	2021-07-25	United States
S_681_R	S	681	SRR15387769	23604	C	G	0,999716	2021-07-25	United States
S_950_N	S	950	SRR15387769	24410	G	A	0,92472	2021-07-25	United States
ORF3a_26_L	ORF3a	26	SRR15387769	25469	C	T	0,999723	2021-07-25	United States
M_82_T	M	82	SRR15387769	26767	T	C	0,999618	2021-07-25	United States
ORF7a_82_A	ORF7a	82	SRR15387769	27638	T	C	0,999795	2021-07-25	United States
ORF7a_120_I	ORF7a	120	SRR15387769	27752	C	T	0,99968	2021-07-25	United States
ORF7b_40_I	ORF7b	40	SRR15387769	27874	C	T	0,999543	2021-07-25	United States
ORF8_31_F	ORF8	31	SRR15387769	27985	A	T	1	2021-07-25	United States
ORF8_118_NA	ORF8	118	SRR15387769	28247	A	-GATTTC	0,934421	2021-07-25	United States
ORF8_120_L	ORF8	120	SRR15387769	28253	C	A	0,993447	2021-07-25	United States
N_63_G	N	63	SRR15387769	28461	A	G	0,949398	2021-07-25	United States
N_203_M	N	203	SRR15387769	28881	G	T	0,999868	2021-07-25	United States
N_215_C	N	215	SRR15387769	28916	G	T	0,99962	2021-07-25	United States
N_377_Y	N	377	SRR15387769	29402	G	T	0,99929	2021-07-25	United States
ORF1ab_1306_S	ORF1ab	1306	SRR15387775	4181	G	T	0,999946	2021-07-26	United States
ORF1ab_2046_L	ORF1ab	2046	SRR15387775	6402	C	T	0,999419	2021-07-26	United States
ORF1ab_2125_Y	ORF1ab	2125	SRR15387775	6638	C	T	0,997379	2021-07-26	United States
ORF1ab_2287_S	ORF1ab	2287	SRR15387775	7124	C	T	1	2021-07-26	United States
ORF1ab_2334_L	ORF1ab	2334	SRR15387775	7267	C	A	1	2021-07-26	United States
ORF1ab_2554_V	ORF1ab	2554	SRR15387775	7926	C	T	0,999857	2021-07-26	United States
ORF1ab_2930_L	ORF1ab	2930	SRR15387775	9053	G	T	1	2021-07-26	United States
ORF1ab_3255_I	ORF1ab	3255	SRR15387775	10029	C	T	0,999734	2021-07-26	United States
ORF1ab_3646_A	ORF1ab	3646	SRR15387775	11201	A	G	0,999801	2021-07-26	United States
ORF1ab_183_V	ORF1ab	183	SRR15387775	14014	T	G	0,999841	2021-07-26	United States
ORF1ab_314_L	ORF1ab	314	SRR15387775	14408	C	T	0,999773	2021-07-26	United States
ORF1ab_662_S	ORF1ab	662	SRR15387775	15451	G	A	0,998517	2021-07-26	United States
ORF1ab_1000_L	ORF1ab	1000	SRR15387775	16466	C	T	0,999874	2021-07-26	United States
ORF1ab_1087_Y	ORF1ab	1087	SRR15387775	16726	C	T	0,99911	2021-07-26	United States
ORF1ab_1918_V	ORF1ab	1918	SRR15387775	19220	C	T	0,99981	2021-07-26	United States
S_19_R	S	19	SRR15387775	21618	C	G	0,99991	2021-07-26	United States
S_142_D	S	142	SRR15387775	21987	G	A	0,774436	2021-07-26	United States
S_156_NA	S	156	SRR15387775	22028	G	-AGTTCA	0,985572	2021-07-26	United States
S_452_R	S	452	SRR15387775	22917	T	G	1	2021-07-26	United States
S_478_K	S	478	SRR15387775	22995	C	A	1	2021-07-26	United States
S_614_G	S	614	SRR15387775	23403	A	G	0,999714	2021-07-26	United States
S_681_R	S	681	SRR15387775	23604	C	G	1	2021-07-26	United States
S_950_N	S	950	SRR15387775	24410	G	A	0,981061	2021-07-26	United States
ORF3a_26_L	ORF3a	26	SRR15387775	25469	C	T	1	2021-07-26	United States
M_82_T	M	82	SRR15387775	26767	T	C	0,999457	2021-07-26	United States
ORF7a_45_S	ORF7a	45	SRR15387775	27526	C	T	0,316318	2021-07-26	United States
ORF7a_82_A	ORF7a	82	SRR15387775	27638	T	C	1	2021-07-26	United States
ORF7a_120_I	ORF7a	120	SRR15387775	27752	C	T	1	2021-07-26	United States
ORF7b_40_I	ORF7b	40	SRR15387775	27874	C	T	0,999533	2021-07-26	United States
ORF8_60_F	ORF8	60	SRR15387775	28073	G	T	1	2021-07-26	United States
ORF8_118_NA	ORF8	118	SRR15387775	28247	A	-GATTTC	0,938206	2021-07-26	United States
ORF8_119_V	ORF8	119	SRR15387775	28249	A	T	0,990566	2021-07-26	United States
ORF8_120_L	ORF8	120	SRR15387775	28253	C	A	0,993162	2021-07-26	United States
N_63_G	N	63	SRR15387775	28461	A	G	0,985615	2021-07-26	United States
N_203_M	N	203	SRR15387775	28881	G	T	0,999948	2021-07-26	United States
N_215_C	N	215	SRR15387775	28916	G	T	0,999732	2021-07-26	United States
N_359_S	N	359	SRR15387775	29348	G	T	0,999607	2021-07-26	United States
N_377_Y	N	377	SRR15387775	29402	G	T	1	2021-07-26	United States
ORF1ab_1306_S	ORF1ab	1306	SRR15387778	4181	G	T	0,999792	2021-07-22	United States
ORF1ab_2046_L	ORF1ab	2046	SRR15387778	6402	C	T	0,999477	2021-07-22	United States
ORF1ab_2287_S	ORF1ab	2287	SRR15387778	7124	C	T	0,999892	2021-07-22	United States
ORF1ab_2930_L	ORF1ab	2930	SRR15387778	9053	G	T	0,999938	2021-07-22	United States
ORF1ab_2982_K	ORF1ab	2982	SRR15387778	9209	G	A	0,896188	2021-07-22	United States
ORF1ab_3255_I	ORF1ab	3255	SRR15387778	10029	C	T	0,999782	2021-07-22	United States
ORF1ab_3646_A	ORF1ab	3646	SRR15387778	11201	A	G	0,998964	2021-07-22	United States
ORF1ab_314_L	ORF1ab	314	SRR15387778	14408	C	T	0,999415	2021-07-22	United States
ORF1ab_662_S	ORF1ab	662	SRR15387778	15451	G	A	0,999017	2021-07-22	United States
ORF1ab_1000_L	ORF1ab	1000	SRR15387778	16466	C	T	0,999834	2021-07-22	United States
ORF1ab_1918_V	ORF1ab	1918	SRR15387778	19220	C	T	0,999634	2021-07-22	United States
S_19_R	S	19	SRR15387778	21618	C	G	1	2021-07-22	United States
S_112_L	S	112	SRR15387778	21897	C	T	1	2021-07-22	United States
S_142_D	S	142	SRR15387778	21987	G	A	0,548223	2021-07-22	United States
S_156_NA	S	156	SRR15387778	22028	G	-AGTTCA	0,987124	2021-07-22	United States
S_452_R	S	452	SRR15387778	22917	T	G	0,999681	2021-07-22	United States
S_478_K	S	478	SRR15387778	22995	C	A	0,999741	2021-07-22	United States
S_614_G	S	614	SRR15387778	23403	A	G	0,999891	2021-07-22	United States
S_681_R	S	681	SRR15387778	23604	C	G	1	2021-07-22	United States
S_950_N	S	950	SRR15387778	24410	G	A	0,561537	2021-07-22	United States
ORF3a_26_L	ORF3a	26	SRR15387778	25469	C	T	0,999807	2021-07-22	United States
ORF3a_239_Q	ORF3a	239	SRR15387778	26107	G	C	0,999855	2021-07-22	United States
M_82_T	M	82	SRR15387778	26767	T	C	1	2021-07-22	United States
ORF7a_82_A	ORF7a	82	SRR15387778	27638	T	C	0,999826	2021-07-22	United States
ORF7a_120_I	ORF7a	120	SRR15387778	27752	C	T	0,999817	2021-07-22	United States
ORF7b_40_I	ORF7b	40	SRR15387778	27874	C	T	1	2021-07-22	United States
ORF8_118_NA	ORF8	118	SRR15387778	28247	A	-GATTTC	0,916795	2021-07-22	United States
ORF8_120_L	ORF8	120	SRR15387778	28253	C	A	0,990228	2021-07-22	United States
N_63_G	N	63	SRR15387778	28461	A	G	0,681298	2021-07-22	United States
N_203_M	N	203	SRR15387778	28881	G	T	0,999663	2021-07-22	United States
N_215_C	N	215	SRR15387778	28916	G	T	0,999887	2021-07-22	United States
N_377_Y	N	377	SRR15387778	29402	G	T	0,99975	2021-07-22	United States
ORF1ab_374_R	ORF1ab	374	SRR15387779	1386	A	G	0,999396	2021-07-23	United States
ORF1ab_1306_S	ORF1ab	1306	SRR15387779	4181	G	T	0,999658	2021-07-23	United States
ORF1ab_2046_L	ORF1ab	2046	SRR15387779	6402	C	T	0,999359	2021-07-23	United States
ORF1ab_2287_S	ORF1ab	2287	SRR15387779	7124	C	T	0,99965	2021-07-23	United States
ORF1ab_2930_L	ORF1ab	2930	SRR15387779	9053	G	T	0,999601	2021-07-23	United States
ORF1ab_3255_I	ORF1ab	3255	SRR15387779	10029	C	T	0,999702	2021-07-23	United States
ORF1ab_3646_A	ORF1ab	3646	SRR15387779	11201	A	G	0,999791	2021-07-23	United States
ORF1ab_314_L	ORF1ab	314	SRR15387779	14408	C	T	0,999496	2021-07-23	United States
ORF1ab_662_S	ORF1ab	662	SRR15387779	15451	G	A	0,997923	2021-07-23	United States
ORF1ab_1000_L	ORF1ab	1000	SRR15387779	16466	C	T	0,999696	2021-07-23	United States
ORF1ab_1257_V	ORF1ab	1257	SRR15387779	17236	A	G	0,999865	2021-07-23	United States
ORF1ab_1918_V	ORF1ab	1918	SRR15387779	19220	C	T	0,999515	2021-07-23	United States
ORF1ab_2681_G	ORF1ab	2681	SRR15387779	21509	A	G	0,999856	2021-07-23	United States
S_19_R	S	19	SRR15387779	21618	C	G	1	2021-07-23	United States
S_142_D	S	142	SRR15387779	21987	G	A	0,410925	2021-07-23	United States
S_156_NA	S	156	SRR15387779	22028	G	-AGTTCA	0,99359	2021-07-23	United States
S_452_R	S	452	SRR15387779	22917	T	G	0,999726	2021-07-23	United States
S_478_K	S	478	SRR15387779	22995	C	A	1	2021-07-23	United States
S_614_G	S	614	SRR15387779	23403	A	G	0,999841	2021-07-23	United States
S_681_R	S	681	SRR15387779	23604	C	G	0,999566	2021-07-23	United States
S_950_N	S	950	SRR15387779	24410	G	A	0,851154	2021-07-23	United States
ORF3a_26_L	ORF3a	26	SRR15387779	25469	C	T	0,999523	2021-07-23	United States
M_82_T	M	82	SRR15387779	26767	T	C	0,999715	2021-07-23	United States
ORF7a_96_P	ORF7a	96	SRR15387779	27680	T	C	0,997406	2021-07-23	United States
ORF7a_97_C	ORF7a	97	SRR15387779	27683	A	G	0,995964	2021-07-23	United States
ORF7a_120_I	ORF7a	120	SRR15387779	27752	C	T	0,999692	2021-07-23	United States
ORF7b_40_I	ORF7b	40	SRR15387779	27874	C	T	0,999555	2021-07-23	United States
ORF8_118_NA	ORF8	118	SRR15387779	28247	A	-GATTTC	0,920752	2021-07-23	United States
ORF8_119_V	ORF8	119	SRR15387779	28249	A	T	0,983193	2021-07-23	United States
ORF8_120_L	ORF8	120	SRR15387779	28253	C	A	0,995833	2021-07-23	United States
N_63_G	N	63	SRR15387779	28461	A	G	0,973407	2021-07-23	United States
N_203_M	N	203	SRR15387779	28881	G	T	0,999638	2021-07-23	United States
N_215_C	N	215	SRR15387779	28916	G	T	0,999361	2021-07-23	United States
N_377_Y	N	377	SRR15387779	29402	G	T	0,998742	2021-07-23	United States
ORF1ab_46_F	ORF1ab	46	SRR15387781	401	C	T	0,115329	2021-07-22	United States
ORF1ab_1272_I	ORF1ab	1272	SRR15387781	4080	G	T	0,301288	2021-07-22	United States
ORF1ab_1306_S	ORF1ab	1306	SRR15387781	4181	G	T	0,999567	2021-07-22	United States
ORF1ab_1314_V	ORF1ab	1314	SRR15387781	4206	C	T	0,229617	2021-07-22	United States
ORF1ab_2046_L	ORF1ab	2046	SRR15387781	6402	C	T	0,999225	2021-07-22	United States
ORF1ab_2125_Y	ORF1ab	2125	SRR15387781	6638	C	T	0,311906	2021-07-22	United States
ORF1ab_2554_V	ORF1ab	2554	SRR15387781	7926	C	T	0,332441	2021-07-22	United States
ORF1ab_2930_L	ORF1ab	2930	SRR15387781	9053	G	T	1	2021-07-22	United States
ORF1ab_3255_I	ORF1ab	3255	SRR15387781	10029	C	T	1	2021-07-22	United States
ORF1ab_3603_NA	ORF1ab	3603	SRR15387781	11074	C	+T	0,0638859	2021-07-22	United States
ORF1ab_3646_A	ORF1ab	3646	SRR15387781	11201	A	G	0,999694	2021-07-22	United States
ORF1ab_183_V	ORF1ab	183	SRR15387781	14014	T	G	0,379185	2021-07-22	United States
ORF1ab_314_L	ORF1ab	314	SRR15387781	14408	C	T	0,999775	2021-07-22	United States
ORF1ab_662_S	ORF1ab	662	SRR15387781	15451	G	A	0,997673	2021-07-22	United States
ORF1ab_1000_L	ORF1ab	1000	SRR15387781	16466	C	T	1	2021-07-22	United States
ORF1ab_1087_Y	ORF1ab	1087	SRR15387781	16726	C	T	0,330075	2021-07-22	United States
ORF1ab_1257_V	ORF1ab	1257	SRR15387781	17236	A	G	0,531097	2021-07-22	United States
ORF1ab_1918_V	ORF1ab	1918	SRR15387781	19220	C	T	0,999785	2021-07-22	United States
S_19_R	S	19	SRR15387781	21618	C	G	0,999886	2021-07-22	United States
S_107_NA	S	107	SRR15387781	21882	G	-TACTACTT	0,840764	2021-07-22	United States
S_142_D	S	142	SRR15387781	21987	G	A	0,947987	2021-07-22	United States
S_156_NA	S	156	SRR15387781	22028	G	-AGTTCA	0,968019	2021-07-22	United States
S_452_R	S	452	SRR15387781	22917	T	G	1	2021-07-22	United States
S_478_K	S	478	SRR15387781	22995	C	A	1	2021-07-22	United States
S_614_G	S	614	SRR15387781	23403	A	G	0,999811	2021-07-22	United States
S_681_R	S	681	SRR15387781	23604	C	G	0,999708	2021-07-22	United States
S_950_N	S	950	SRR15387781	24410	G	A	0,995888	2021-07-22	United States
ORF3a_26_L	ORF3a	26	SRR15387781	25469	C	T	0,999878	2021-07-22	United States
ORF3a_104_S	ORF3a	104	SRR15387781	25702	C	T	0,775985	2021-07-22	United States
M_82_T	M	82	SRR15387781	26767	T	C	0,999896	2021-07-22	United States
ORF7a_82_A	ORF7a	82	SRR15387781	27638	T	C	1	2021-07-22	United States
ORF7a_120_I	ORF7a	120	SRR15387781	27752	C	T	1	2021-07-22	United States
ORF7b_40_I	ORF7b	40	SRR15387781	27874	C	T	0,999217	2021-07-22	United States
ORF8_60_F	ORF8	60	SRR15387781	28073	G	T	0,183365	2021-07-22	United States
ORF8_118_NA	ORF8	118	SRR15387781	28247	A	-GATTTC	0,893004	2021-07-22	United States
ORF8_119_V	ORF8	119	SRR15387781	28249	A	T	0,963768	2021-07-22	United States
ORF8_120_L	ORF8	120	SRR15387781	28253	C	A	0,993275	2021-07-22	United States
N_63_G	N	63	SRR15387781	28461	A	G	0,985676	2021-07-22	United States
N_203_M	N	203	SRR15387781	28881	G	T	1	2021-07-22	United States
N_208_S	N	208	SRR15387781	28895	G	T	0,436633	2021-07-22	United States
N_215_C	N	215	SRR15387781	28916	G	T	0,999754	2021-07-22	United States
N_254_V	N	254	SRR15387781	29034	C	T	0,102631	2021-07-22	United States
N_377_Y	N	377	SRR15387781	29402	G	T	1	2021-07-22	United States
ORF1ab_1306_S	ORF1ab	1306	SRR15387782	4181	G	T	0,999799	2021-07-22	United States
ORF1ab_2046_L	ORF1ab	2046	SRR15387782	6402	C	T	0,999001	2021-07-22	United States
ORF1ab_2287_S	ORF1ab	2287	SRR15387782	7124	C	T	0,999301	2021-07-22	United States
ORF1ab_2930_L	ORF1ab	2930	SRR15387782	9053	G	T	0,998646	2021-07-22	United States
ORF1ab_3255_I	ORF1ab	3255	SRR15387782	10029	C	T	0,999784	2021-07-22	United States
ORF1ab_3646_A	ORF1ab	3646	SRR15387782	11201	A	G	1	2021-07-22	United States
ORF1ab_314_L	ORF1ab	314	SRR15387782	14408	C	T	1	2021-07-22	United States
ORF1ab_329_I	ORF1ab	329	SRR15387782	14452	G	A	0,999391	2021-07-22	United States
ORF1ab_662_S	ORF1ab	662	SRR15387782	15451	G	A	0,997843	2021-07-22	United States
ORF1ab_1000_L	ORF1ab	1000	SRR15387782	16466	C	T	0,999744	2021-07-22	United States
ORF1ab_1918_V	ORF1ab	1918	SRR15387782	19220	C	T	0,999615	2021-07-22	United States
ORF1ab_2635_H	ORF1ab	2635	SRR15387782	21372	G	T	0,991234	2021-07-22	United States
S_19_R	S	19	SRR15387782	21618	C	G	1	2021-07-22	United States
S_95_I	S	95	SRR15387782	21846	C	T	1	2021-07-22	United States
S_142_D	S	142	SRR15387782	21987	G	A	0,385714	2021-07-22	United States
S_156_NA	S	156	SRR15387782	22028	G	-AGTTCA	0,997154	2021-07-22	United States
S_452_R	S	452	SRR15387782	22917	T	G	1	2021-07-22	United States
S_478_K	S	478	SRR15387782	22995	C	A	0,9997	2021-07-22	United States
S_614_G	S	614	SRR15387782	23403	A	G	0,999792	2021-07-22	United States
S_681_R	S	681	SRR15387782	23604	C	G	1	2021-07-22	United States
S_950_N	S	950	SRR15387782	24410	G	A	0,994111	2021-07-22	United States
S_1073_N	S	1073	SRR15387782	24781	G	C	0,97541	2021-07-22	United States
ORF3a_26_L	ORF3a	26	SRR15387782	25469	C	T	1	2021-07-22	United States
M_82_T	M	82	SRR15387782	26767	T	C	1	2021-07-22	United States
ORF7a_82_A	ORF7a	82	SRR15387782	27638	T	C	1	2021-07-22	United States
ORF7a_120_I	ORF7a	120	SRR15387782	27752	C	T	1	2021-07-22	United States
ORF7b_40_I	ORF7b	40	SRR15387782	27874	C	T	0,999734	2021-07-22	United States
ORF8_118_NA	ORF8	118	SRR15387782	28247	A	-GATTTC	0,923693	2021-07-22	United States
ORF8_120_L	ORF8	120	SRR15387782	28253	C	A	1	2021-07-22	United States
N_63_G	N	63	SRR15387782	28461	A	G	0,974243	2021-07-22	United States
N_203_M	N	203	SRR15387782	28881	G	T	0,99979	2021-07-22	United States
N_215_C	N	215	SRR15387782	28916	G	T	0,999173	2021-07-22	United States
N_377_Y	N	377	SRR15387782	29402	G	T	1	2021-07-22	United States
ORF1ab_633_D	ORF1ab	633	SRR15387783	2164	G	T	0,999494	2021-07-22	United States
ORF1ab_1127_Y	ORF1ab	1127	SRR15387783	3644	G	T	0,999223	2021-07-22	United States
ORF1ab_1306_S	ORF1ab	1306	SRR15387783	4181	G	T	0,999786	2021-07-22	United States
ORF1ab_2046_L	ORF1ab	2046	SRR15387783	6402	C	T	0,999404	2021-07-22	United States
ORF1ab_2287_S	ORF1ab	2287	SRR15387783	7124	C	T	0,999823	2021-07-22	United States
ORF1ab_2424_I	ORF1ab	2424	SRR15387783	7536	C	T	0,999404	2021-07-22	United States
ORF1ab_2930_L	ORF1ab	2930	SRR15387783	9053	G	T	0,999373	2021-07-22	United States
ORF1ab_3255_I	ORF1ab	3255	SRR15387783	10029	C	T	0,999665	2021-07-22	United States
ORF1ab_3646_A	ORF1ab	3646	SRR15387783	11201	A	G	0,999834	2021-07-22	United States
ORF1ab_3731_V	ORF1ab	3731	SRR15387783	11456	A	G	0,999972	2021-07-22	United States
ORF1ab_176_V	ORF1ab	176	SRR15387783	13994	C	T	0,0698339	2021-07-22	United States
ORF1ab_314_L	ORF1ab	314	SRR15387783	14408	C	T	0,999515	2021-07-22	United States
ORF1ab_662_S	ORF1ab	662	SRR15387783	15451	G	A	0,998652	2021-07-22	United States
ORF1ab_1000_L	ORF1ab	1000	SRR15387783	16466	C	T	0,994578	2021-07-22	United States
ORF1ab_1550_Y	ORF1ab	1550	SRR15387783	18115	C	T	0,999572	2021-07-22	United States
ORF1ab_1918_V	ORF1ab	1918	SRR15387783	19220	C	T	0,99971	2021-07-22	United States
S_19_R	S	19	SRR15387783	21618	C	G	0,999923	2021-07-22	United States
S_72_R	S	72	SRR15387783	21776	G	A	0,256968	2021-07-22	United States
S_142_D	S	142	SRR15387783	21987	G	A	0,431792	2021-07-22	United States
S_156_NA	S	156	SRR15387783	22028	G	-AGTTCA	0,955498	2021-07-22	United States
S_452_R	S	452	SRR15387783	22917	T	G	0,999627	2021-07-22	United States
S_478_K	S	478	SRR15387783	22995	C	A	0,999811	2021-07-22	United States
S_614_G	S	614	SRR15387783	23403	A	G	0,999788	2021-07-22	United States
S_681_R	S	681	SRR15387783	23604	C	G	1	2021-07-22	United States
S_950_N	S	950	SRR15387783	24410	G	A	0,820082	2021-07-22	United States
S_1124_C	S	1124	SRR15387783	24932	G	T	0,248023	2021-07-22	United States
ORF3a_26_L	ORF3a	26	SRR15387783	25469	C	T	0,999847	2021-07-22	United States
ORF3a_77_I	ORF3a	77	SRR15387783	25621	G	A	0,923972	2021-07-22	United States
M_82_T	M	82	SRR15387783	26767	T	C	0,999741	2021-07-22	United States
ORF7a_82_A	ORF7a	82	SRR15387783	27638	T	C	0,999431	2021-07-22	United States
ORF7a_100_NA	ORF7a	100	SRR15387783	27693	T	-TTTC	0,238585	2021-07-22	United States
ORF7a_120_I	ORF7a	120	SRR15387783	27752	C	T	0,999656	2021-07-22	United States
ORF7b_40_I	ORF7b	40	SRR15387783	27874	C	T	0,998797	2021-07-22	United States
ORF8_115_C	ORF8	115	SRR15387783	28236	C	T	0,0686889	2021-07-22	United States
ORF8_118_NA	ORF8	118	SRR15387783	28247	A	-GATTTC	0,926852	2021-07-22	United States
ORF8_120_L	ORF8	120	SRR15387783	28253	C	A	0,994893	2021-07-22	United States
N_63_G	N	63	SRR15387783	28461	A	G	0,978048	2021-07-22	United States
N_203_M	N	203	SRR15387783	28881	G	T	0,999771	2021-07-22	United States
N_215_C	N	215	SRR15387783	28916	G	T	0,999613	2021-07-22	United States
N_362_I	N	362	SRR15387783	29358	C	T	0,979947	2021-07-22	United States
N_377_Y	N	377	SRR15387783	29402	G	T	0,999921	2021-07-22	United States
ORF1ab_1188_L	ORF1ab	1188	SRR15387784	3828	C	T	0,99976	2021-07-22	United States
ORF1ab_1795_Q	ORF1ab	1795	SRR15387784	5648	A	C	0,999926	2021-07-22	United States
ORF1ab_2055_S	ORF1ab	2055	SRR15387784	6428	C	T	0,999615	2021-07-22	United States
ORF1ab_2846_I	ORF1ab	2846	SRR15387784	8802	C	T	0,99985	2021-07-22	United States
ORF1ab_3674_NA	ORF1ab	3674	SRR15387784	11287	G	-TCTGGTTTT	0,932858	2021-07-22	United States
ORF1ab_3676_S	ORF1ab	3676	SRR15387784	11291	G	A	0,912908	2021-07-22	United States
ORF1ab_3677_L	ORF1ab	3677	SRR15387784	11296	T	G	0,998859	2021-07-22	United States
ORF1ab_314_L	ORF1ab	314	SRR15387784	14408	C	T	0,999208	2021-07-22	United States
ORF1ab_1197_T	ORF1ab	1197	SRR15387784	17057	T	C	0,999735	2021-07-22	United States
ORF1ab_1264_D	ORF1ab	1264	SRR15387784	17259	G	T	0,999827	2021-07-22	United States
ORF1ab_1504_F	ORF1ab	1504	SRR15387784	17977	C	T	0,998547	2021-07-22	United States
ORF1ab_2340_N	ORF1ab	2340	SRR15387784	20487	G	T	0,94595	2021-07-22	United States
S_18_F	S	18	SRR15387784	21614	C	T	0,999819	2021-07-22	United States
S_20_N	S	20	SRR15387784	21621	C	A	0,999938	2021-07-22	United States
S_26_S	S	26	SRR15387784	21638	C	T	0,999627	2021-07-22	United States
S_138_Y	S	138	SRR15387784	21974	G	T	0,983365	2021-07-22	United States
S_190_S	S	190	SRR15387784	22132	G	T	0,999925	2021-07-22	United States
S_417_T	S	417	SRR15387784	22812	A	C	0,998256	2021-07-22	United States
S_484_K	S	484	SRR15387784	23012	G	A	0,9997	2021-07-22	United States
S_501_Y	S	501	SRR15387784	23063	A	T	0,999582	2021-07-22	United States
S_614_G	S	614	SRR15387784	23403	A	G	0,999871	2021-07-22	United States
S_655_Y	S	655	SRR15387784	23525	C	T	0,999473	2021-07-22	United States
S_1027_I	S	1027	SRR15387784	24642	C	T	0,999795	2021-07-22	United States
S_1176_F	S	1176	SRR15387784	25088	G	T	0,99981	2021-07-22	United States
ORF3a_253_P	ORF3a	253	SRR15387784	26149	T	C	0,998146	2021-07-22	United States
ORF8_92_K	ORF8	92	SRR15387784	28167	G	A	0,999545	2021-07-22	United States
N_80_R	N	80	SRR15387784	28512	C	G	1	2021-07-22	United States
N_202_C	N	202	SRR15387784	28877	A	T	0,998749	2021-07-22	United States
N_202_T	N	202	SRR15387784	28878	G	C	0,998961	2021-07-22	United States
N_203_K	N	203	SRR15387784	28881	G	A	0,998827	2021-07-22	United States
N_204_R	N	204	SRR15387784	28883	G	C	0,99948	2021-07-22	United States
N_205_I	N	205	SRR15387784	28887	C	T	0,998009	2021-07-22	United States
ORF1ab_812_I	ORF1ab	812	SRR15387786	2700	C	T	0,864817	2021-07-22	United States
ORF1ab_1306_S	ORF1ab	1306	SRR15387786	4181	G	T	0,998631	2021-07-22	United States
ORF1ab_1613_Y	ORF1ab	1613	SRR15387786	5102	C	T	0,873626	2021-07-22	United States
ORF1ab_2046_L	ORF1ab	2046	SRR15387786	6402	C	T	0,999494	2021-07-22	United States
ORF1ab_2287_S	ORF1ab	2287	SRR15387786	7124	C	T	1	2021-07-22	United States
ORF1ab_2930_L	ORF1ab	2930	SRR15387786	9053	G	T	0,999841	2021-07-22	United States
ORF1ab_3255_I	ORF1ab	3255	SRR15387786	10029	C	T	0,999498	2021-07-22	United States
ORF1ab_3646_A	ORF1ab	3646	SRR15387786	11201	A	G	0,999869	2021-07-22	United States
ORF1ab_3874_A	ORF1ab	3874	SRR15387786	11885	T	G	0,136917	2021-07-22	United States
ORF1ab_314_L	ORF1ab	314	SRR15387786	14408	C	T	0,999409	2021-07-22	United States
ORF1ab_329_I	ORF1ab	329	SRR15387786	14452	G	A	1	2021-07-22	United States
ORF1ab_662_S	ORF1ab	662	SRR15387786	15451	G	A	0,997106	2021-07-22	United States
ORF1ab_1000_L	ORF1ab	1000	SRR15387786	16466	C	T	1	2021-07-22	United States
ORF1ab_1918_V	ORF1ab	1918	SRR15387786	19220	C	T	0,999751	2021-07-22	United States
ORF1ab_2635_H	ORF1ab	2635	SRR15387786	21372	G	T	1	2021-07-22	United States
S_19_I	S	19	SRR15387786	21618	C	T	0,996124	2021-07-22	United States
S_95_I	S	95	SRR15387786	21846	C	T	1	2021-07-22	United States
S_142_D	S	142	SRR15387786	21987	G	A	0,767635	2021-07-22	United States
S_156_NA	S	156	SRR15387786	22028	G	-AGTTCA	0,957256	2021-07-22	United States
S_452_R	S	452	SRR15387786	22917	T	G	0,999427	2021-07-22	United States
S_478_K	S	478	SRR15387786	22995	C	A	1	2021-07-22	United States
S_614_G	S	614	SRR15387786	23403	A	G	0,999892	2021-07-22	United States
S_681_R	S	681	SRR15387786	23604	C	G	0,99953	2021-07-22	United States
S_950_N	S	950	SRR15387786	24410	G	A	0,998897	2021-07-22	United States
S_1073_N	S	1073	SRR15387786	24781	G	C	0,998323	2021-07-22	United States
ORF3a_26_L	ORF3a	26	SRR15387786	25469	C	T	0,999915	2021-07-22	United States
M_82_T	M	82	SRR15387786	26767	T	C	0,999925	2021-07-22	United States
ORF7a_82_A	ORF7a	82	SRR15387786	27638	T	C	0,997613	2021-07-22	United States
ORF7a_120_I	ORF7a	120	SRR15387786	27752	C	T	0,998294	2021-07-22	United States
ORF7b_40_I	ORF7b	40	SRR15387786	27874	C	T	0,999579	2021-07-22	United States
ORF8_118_NA	ORF8	118	SRR15387786	28247	A	-GATTTC	0,895664	2021-07-22	United States
ORF8_120_L	ORF8	120	SRR15387786	28253	C	A	0,97865	2021-07-22	United States
N_63_G	N	63	SRR15387786	28461	A	G	0,972881	2021-07-22	United States
N_203_M	N	203	SRR15387786	28881	G	T	0,999633	2021-07-22	United States
N_215_C	N	215	SRR15387786	28916	G	T	0,99881	2021-07-22	United States
N_377_Y	N	377	SRR15387786	29402	G	T	0,998387	2021-07-22	United States
ORF1ab_1306_S	ORF1ab	1306	SRR15387788	4181	G	T	0,999781	2021-07-22	United States
ORF1ab_2046_L	ORF1ab	2046	SRR15387788	6402	C	T	0,999373	2021-07-22	United States
ORF1ab_2125_Y	ORF1ab	2125	SRR15387788	6638	C	T	0,99949	2021-07-22	United States
ORF1ab_2287_S	ORF1ab	2287	SRR15387788	7124	C	T	0,999481	2021-07-22	United States
ORF1ab_2554_V	ORF1ab	2554	SRR15387788	7926	C	T	0,999921	2021-07-22	United States
ORF1ab_2930_L	ORF1ab	2930	SRR15387788	9053	G	T	0,999599	2021-07-22	United States
ORF1ab_3255_I	ORF1ab	3255	SRR15387788	10029	C	T	0,999798	2021-07-22	United States
ORF1ab_3646_A	ORF1ab	3646	SRR15387788	11201	A	G	0,999638	2021-07-22	United States
ORF1ab_183_V	ORF1ab	183	SRR15387788	14014	T	G	0,999926	2021-07-22	United States
ORF1ab_314_L	ORF1ab	314	SRR15387788	14408	C	T	0,999709	2021-07-22	United States
ORF1ab_662_S	ORF1ab	662	SRR15387788	15451	G	A	0,998532	2021-07-22	United States
ORF1ab_1000_L	ORF1ab	1000	SRR15387788	16466	C	T	0,999815	2021-07-22	United States
ORF1ab_1087_Y	ORF1ab	1087	SRR15387788	16726	C	T	0,999673	2021-07-22	United States
ORF1ab_1805_S	ORF1ab	1805	SRR15387788	18880	G	T	0,0961966	2021-07-22	United States
ORF1ab_1918_V	ORF1ab	1918	SRR15387788	19220	C	T	0,999411	2021-07-22	United States
S_19_R	S	19	SRR15387788	21618	C	G	0,99998	2021-07-22	United States
S_142_D	S	142	SRR15387788	21987	G	A	0,356655	2021-07-22	United States
S_156_NA	S	156	SRR15387788	22028	G	-AGTTCA	0,993607	2021-07-22	United States
S_452_R	S	452	SRR15387788	22917	T	G	0,99957	2021-07-22	United States
S_478_K	S	478	SRR15387788	22995	C	A	0,999419	2021-07-22	United States
S_614_G	S	614	SRR15387788	23403	A	G	0,999874	2021-07-22	United States
S_681_R	S	681	SRR15387788	23604	C	G	0,999619	2021-07-22	United States
S_950_N	S	950	SRR15387788	24410	G	A	0,657263	2021-07-22	United States
ORF3a_26_L	ORF3a	26	SRR15387788	25469	C	T	0,999937	2021-07-22	United States
M_82_T	M	82	SRR15387788	26767	T	C	0,999655	2021-07-22	United States
ORF7a_82_A	ORF7a	82	SRR15387788	27638	T	C	0,999963	2021-07-22	United States
ORF7a_120_I	ORF7a	120	SRR15387788	27752	C	T	0,999664	2021-07-22	United States
ORF7b_40_I	ORF7b	40	SRR15387788	27874	C	T	0,999647	2021-07-22	United States
ORF8_60_F	ORF8	60	SRR15387788	28073	G	T	0,99954	2021-07-22	United States
ORF8_118_NA	ORF8	118	SRR15387788	28247	A	-GATTTC	0,929453	2021-07-22	United States
ORF8_120_L	ORF8	120	SRR15387788	28253	C	A	0,995538	2021-07-22	United States
N_63_G	N	63	SRR15387788	28461	A	G	0,934701	2021-07-22	United States
N_203_M	N	203	SRR15387788	28881	G	T	0,999671	2021-07-22	United States
N_215_C	N	215	SRR15387788	28916	G	T	0,999319	2021-07-22	United States
N_377_Y	N	377	SRR15387788	29402	G	T	0,999795	2021-07-22	United States
ORF10_3_S	ORF10	3	SRR15387788	29565	A	C	0,999774	2021-07-22	United States
ORF1ab_309_L	ORF1ab	309	SRR15387790	1191	C	T	1	2021-07-22	United States
ORF1ab_1640_L	ORF1ab	1640	SRR15387790	5184	C	T	0,999736	2021-07-22	United States
ORF1ab_1921_Q	ORF1ab	1921	SRR15387790	6027	C	A	0,999363	2021-07-22	United States
ORF1ab_2980_N	ORF1ab	2980	SRR15387790	9203	G	A	0,999055	2021-07-22	United States
ORF1ab_3138_S	ORF1ab	3138	SRR15387790	9678	T	C	0,999743	2021-07-22	United States
ORF1ab_3580_Q	ORF1ab	3580	SRR15387790	11005	C	A	0,486991	2021-07-22	United States
ORF1ab_314_L	ORF1ab	314	SRR15387790	14408	C	T	0,999894	2021-07-22	United States
ORF1ab_2310_R	ORF1ab	2310	SRR15387790	20396	A	G	0,999771	2021-07-22	United States
ORF1ab_2324_I	ORF1ab	2324	SRR15387790	20438	G	T	0,999175	2021-07-22	United States
S_19_R	S	19	SRR15387790	21618	C	G	0,999808	2021-07-22	United States
S_77_T	S	77	SRR15387790	21792	A	C	0,999573	2021-07-22	United States
S_142_D	S	142	SRR15387790	21987	G	A	0,415474	2021-07-22	United States
S_156_NA	S	156	SRR15387790	22028	G	-AGTTCA	0,992503	2021-07-22	United States
S_452_R	S	452	SRR15387790	22917	T	G	0,999586	2021-07-22	United States
S_478_K	S	478	SRR15387790	22995	C	A	0,999579	2021-07-22	United States
S_484_Q	S	484	SRR15387790	23012	G	C	0,999578	2021-07-22	United States
S_614_G	S	614	SRR15387790	23403	A	G	0,999836	2021-07-22	United States
S_681_R	S	681	SRR15387790	23604	C	G	1	2021-07-22	United States
S_950_N	S	950	SRR15387790	24410	G	A	0,784449	2021-07-22	United States
ORF3a_26_L	ORF3a	26	SRR15387790	25469	C	T	1	2021-07-22	United States
M_82_T	M	82	SRR15387790	26767	T	C	0,999648	2021-07-22	United States
ORF7a_82_A	ORF7a	82	SRR15387790	27638	T	C	0,999372	2021-07-22	United States
ORF7a_120_I	ORF7a	120	SRR15387790	27752	C	T	0,999602	2021-07-22	United States
N_63_G	N	63	SRR15387790	28461	A	G	0,957669	2021-07-22	United States
N_203_M	N	203	SRR15387790	28881	G	T	0,999723	2021-07-22	United States
N_377_Y	N	377	SRR15387790	29402	G	T	0,999561	2021-07-22	United States
ORF1ab_1306_S	ORF1ab	1306	SRR15387791	4181	G	T	0,999813	2021-07-22	United States
ORF1ab_2046_L	ORF1ab	2046	SRR15387791	6402	C	T	0,998931	2021-07-22	United States
ORF1ab_2125_Y	ORF1ab	2125	SRR15387791	6638	C	T	0,999533	2021-07-22	United States
ORF1ab_2287_S	ORF1ab	2287	SRR15387791	7124	C	T	0,999574	2021-07-22	United States
ORF1ab_2554_V	ORF1ab	2554	SRR15387791	7926	C	T	0,999863	2021-07-22	United States
ORF1ab_2930_L	ORF1ab	2930	SRR15387791	9053	G	T	0,999155	2021-07-22	United States
ORF1ab_3255_I	ORF1ab	3255	SRR15387791	10029	C	T	0,999786	2021-07-22	United States
ORF1ab_3646_A	ORF1ab	3646	SRR15387791	11201	A	G	0,999042	2021-07-22	United States
ORF1ab_183_V	ORF1ab	183	SRR15387791	14014	T	G	0,99984	2021-07-22	United States
ORF1ab_314_L	ORF1ab	314	SRR15387791	14408	C	T	0,999101	2021-07-22	United States
ORF1ab_662_S	ORF1ab	662	SRR15387791	15451	G	A	0,997596	2021-07-22	United States
ORF1ab_1000_L	ORF1ab	1000	SRR15387791	16466	C	T	0,999783	2021-07-22	United States
ORF1ab_1087_Y	ORF1ab	1087	SRR15387791	16726	C	T	0,999494	2021-07-22	United States
ORF1ab_1918_V	ORF1ab	1918	SRR15387791	19220	C	T	0,999779	2021-07-22	United States
S_19_R	S	19	SRR15387791	21618	C	G	0,999837	2021-07-22	United States
S_142_D	S	142	SRR15387791	21987	G	A	0,481467	2021-07-22	United States
S_156_NA	S	156	SRR15387791	22028	G	-AGTTCA	0,99238	2021-07-22	United States
S_452_R	S	452	SRR15387791	22917	T	G	0,999405	2021-07-22	United States
S_478_K	S	478	SRR15387791	22995	C	A	0,99981	2021-07-22	United States
S_614_G	S	614	SRR15387791	23403	A	G	0,999828	2021-07-22	United States
S_681_R	S	681	SRR15387791	23604	C	G	0,99972	2021-07-22	United States
S_950_N	S	950	SRR15387791	24410	G	A	0,822308	2021-07-22	United States
ORF3a_26_L	ORF3a	26	SRR15387791	25469	C	T	0,999864	2021-07-22	United States
M_82_T	M	82	SRR15387791	26767	T	C	0,999893	2021-07-22	United States
ORF7a_82_A	ORF7a	82	SRR15387791	27638	T	C	1	2021-07-22	United States
ORF7a_120_I	ORF7a	120	SRR15387791	27752	C	T	0,999903	2021-07-22	United States
ORF7b_40_I	ORF7b	40	SRR15387791	27874	C	T	0,999885	2021-07-22	United States
ORF8_15_T	ORF8	15	SRR15387791	27936	G	A	0,3494	2021-07-22	United States
ORF8_60_F	ORF8	60	SRR15387791	28073	G	T	0,999454	2021-07-22	United States
ORF8_118_NA	ORF8	118	SRR15387791	28247	A	-GATTTC	0,919907	2021-07-22	United States
ORF8_120_L	ORF8	120	SRR15387791	28253	C	A	0,995234	2021-07-22	United States
N_63_G	N	63	SRR15387791	28461	A	G	0,962634	2021-07-22	United States
N_203_M	N	203	SRR15387791	28881	G	T	0,999696	2021-07-22	United States
N_215_C	N	215	SRR15387791	28916	G	T	0,999266	2021-07-22	United States
N_377_Y	N	377	SRR15387791	29402	G	T	0,999687	2021-07-22	United States
ORF1ab_1001_I	ORF1ab	1001	SRR15387792	3267	C	T	0,99974	2021-07-22	United States
ORF1ab_1211_F	ORF1ab	1211	SRR15387792	3896	G	T	0,99993	2021-07-22	United States
ORF1ab_1708_D	ORF1ab	1708	SRR15387792	5388	C	A	0,99988	2021-07-22	United States
ORF1ab_2230_T	ORF1ab	2230	SRR15387792	6954	T	C	0,999898	2021-07-22	United States
ORF1ab_2828_V	ORF1ab	2828	SRR15387792	8748	C	T	0,999901	2021-07-22	United States
ORF1ab_3674_NA	ORF1ab	3674	SRR15387792	11287	G	-TCTGGTTTT	0,876708	2021-07-22	United States
ORF1ab_3676_S	ORF1ab	3676	SRR15387792	11291	G	A	0,942842	2021-07-22	United States
ORF1ab_3677_L	ORF1ab	3677	SRR15387792	11296	T	G	0,995851	2021-07-22	United States
ORF1ab_3966_R	ORF1ab	3966	SRR15387792	12162	A	G	0,999821	2021-07-22	United States
ORF1ab_314_L	ORF1ab	314	SRR15387792	14408	C	T	0,999788	2021-07-22	United States
ORF1ab_1383_R	ORF1ab	1383	SRR15387792	17615	A	G	1	2021-07-22	United States
ORF1ab_2513_S	ORF1ab	2513	SRR15387792	21004	G	T	0,999752	2021-07-22	United States
ORF1ab_2557_R	ORF1ab	2557	SRR15387792	21137	A	G	0,999923	2021-07-22	United States
S_68_NA	S	68	SRR15387792	21764	A	-TACATG	0,449219	2021-07-22	United States
S_143_NA	S	143	SRR15387792	21990	T	-TTA	0,922363	2021-07-22	United States
S_501_Y	S	501	SRR15387792	23063	A	T	0,999961	2021-07-22	United States
S_570_D	S	570	SRR15387792	23271	C	A	0,999647	2021-07-22	United States
S_614_G	S	614	SRR15387792	23403	A	G	0,999828	2021-07-22	United States
S_681_H	S	681	SRR15387792	23604	C	A	0,999863	2021-07-22	United States
S_716_I	S	716	SRR15387792	23709	C	T	0,999387	2021-07-22	United States
S_982_A	S	982	SRR15387792	24506	T	G	0,999706	2021-07-22	United States
S_1118_H	S	1118	SRR15387792	24914	G	C	0,999755	2021-07-22	United States
S_1191_N	S	1191	SRR15387792	25135	G	T	0,999838	2021-07-22	United States
ORF8_27_*	ORF8	27	SRR15387792	27972	C	T	0,999284	2021-07-22	United States
ORF8_45_L	ORF8	45	SRR15387792	28027	G	T	0,997961	2021-07-22	United States
ORF8_52_I	ORF8	52	SRR15387792	28048	G	T	0,999936	2021-07-22	United States
ORF8_73_C	ORF8	73	SRR15387792	28111	A	G	0,999735	2021-07-22	United States
N_3_H	N	3	SRR15387792	28280	G	C	1	2021-07-22	United States
N_3_V	N	3	SRR15387792	28281	A	T	0,999811	2021-07-22	United States
N_3_E	N	3	SRR15387792	28282	T	A	0,999811	2021-07-22	United States
N_136_D	N	136	SRR15387792	28681	G	T	0,977126	2021-07-22	United States
N_203_K	N	203	SRR15387792	28881	G	A	0,999764	2021-07-22	United States
N_204_R	N	204	SRR15387792	28883	G	C	0,999817	2021-07-22	United States
N_235_F	N	235	SRR15387792	28977	C	T	0,999626	2021-07-22	United States
ORF10_26_*	ORF10	26	SRR15387792	29635	C	A	0,999683	2021-07-22	United States
ORF1ab_1127_Y	ORF1ab	1127	SRR15387794	3644	G	T	0,998973	2021-07-23	United States
ORF1ab_1306_S	ORF1ab	1306	SRR15387794	4181	G	T	0,999804	2021-07-23	United States
ORF1ab_2046_L	ORF1ab	2046	SRR15387794	6402	C	T	0,999251	2021-07-23	United States
ORF1ab_2287_S	ORF1ab	2287	SRR15387794	7124	C	T	0,999278	2021-07-23	United States
ORF1ab_2930_L	ORF1ab	2930	SRR15387794	9053	G	T	0,999458	2021-07-23	United States
ORF1ab_3255_I	ORF1ab	3255	SRR15387794	10029	C	T	0,999803	2021-07-23	United States
ORF1ab_3346_H	ORF1ab	3346	SRR15387794	10303	A	T	0,999762	2021-07-23	United States
ORF1ab_3646_A	ORF1ab	3646	SRR15387794	11201	A	G	0,999791	2021-07-23	United States
ORF1ab_3731_V	ORF1ab	3731	SRR15387794	11456	A	G	0,999563	2021-07-23	United States
ORF1ab_314_L	ORF1ab	314	SRR15387794	14408	C	T	0,999798	2021-07-23	United States
ORF1ab_662_S	ORF1ab	662	SRR15387794	15451	G	A	0,998262	2021-07-23	United States
ORF1ab_1000_L	ORF1ab	1000	SRR15387794	16466	C	T	0,999763	2021-07-23	United States
ORF1ab_1550_Y	ORF1ab	1550	SRR15387794	18115	C	T	0,999706	2021-07-23	United States
ORF1ab_1918_V	ORF1ab	1918	SRR15387794	19220	C	T	0,999792	2021-07-23	United States
ORF1ab_2333_G	ORF1ab	2333	SRR15387794	20465	A	G	0,0524781	2021-07-23	United States
S_19_R	S	19	SRR15387794	21618	C	G	0,999845	2021-07-23	United States
S_142_D	S	142	SRR15387794	21987	G	A	0,481728	2021-07-23	United States
S_156_NA	S	156	SRR15387794	22028	G	-AGTTCA	0,994318	2021-07-23	United States
S_452_R	S	452	SRR15387794	22917	T	G	0,999241	2021-07-23	United States
S_478_K	S	478	SRR15387794	22995	C	A	0,999903	2021-07-23	United States
S_614_G	S	614	SRR15387794	23403	A	G	0,999856	2021-07-23	United States
S_681_R	S	681	SRR15387794	23604	C	G	0,999943	2021-07-23	United States
S_950_N	S	950	SRR15387794	24410	G	A	0,928101	2021-07-23	United States
ORF3a_26_L	ORF3a	26	SRR15387794	25469	C	T	0,999379	2021-07-23	United States
ORF3a_189_C	ORF3a	189	SRR15387794	25958	A	G	0,999886	2021-07-23	United States
M_82_T	M	82	SRR15387794	26767	T	C	0,999761	2021-07-23	United States
ORF7a_82_A	ORF7a	82	SRR15387794	27638	T	C	0,99988	2021-07-23	United States
ORF7a_120_I	ORF7a	120	SRR15387794	27752	C	T	0,999859	2021-07-23	United States
ORF7b_40_I	ORF7b	40	SRR15387794	27874	C	T	0,999885	2021-07-23	United States
ORF8_118_NA	ORF8	118	SRR15387794	28247	A	-GATTTC	0,920784	2021-07-23	United States
ORF8_120_L	ORF8	120	SRR15387794	28253	C	A	0,998003	2021-07-23	United States
N_63_G	N	63	SRR15387794	28461	A	G	0,982534	2021-07-23	United States
N_203_M	N	203	SRR15387794	28881	G	T	0,99968	2021-07-23	United States
N_215_C	N	215	SRR15387794	28916	G	T	0,998741	2021-07-23	United States
N_377_Y	N	377	SRR15387794	29402	G	T	0,99909	2021-07-23	United States
ORF1ab_309_L	ORF1ab	309	SRR15387795	1191	C	T	0,99974	2021-07-23	United States
ORF1ab_1640_L	ORF1ab	1640	SRR15387795	5184	C	T	0,999899	2021-07-23	United States
ORF1ab_3209_V	ORF1ab	3209	SRR15387795	9891	C	T	0,99877	2021-07-23	United States
ORF1ab_3718_A	ORF1ab	3718	SRR15387795	11418	T	C	0,999841	2021-07-23	United States
ORF1ab_314_L	ORF1ab	314	SRR15387795	14408	C	T	0,999725	2021-07-23	United States
ORF1ab_662_S	ORF1ab	662	SRR15387795	15451	G	A	0,997148	2021-07-23	United States
ORF1ab_1000_L	ORF1ab	1000	SRR15387795	16466	C	T	0,999638	2021-07-23	United States
ORF1ab_1570_L	ORF1ab	1570	SRR15387795	18176	C	T	0,999254	2021-07-23	United States
ORF1ab_1898_F	ORF1ab	1898	SRR15387795	19160	C	T	0,999877	2021-07-23	United States
S_19_R	S	19	SRR15387795	21618	C	G	0,999929	2021-07-23	United States
S_142_D	S	142	SRR15387795	21987	G	A	0,744246	2021-07-23	United States
S_156_NA	S	156	SRR15387795	22028	G	-AGTTCA	0,86944	2021-07-23	United States
S_452_R	S	452	SRR15387795	22917	T	G	0,999225	2021-07-23	United States
S_478_K	S	478	SRR15387795	22995	C	A	1	2021-07-23	United States
S_614_G	S	614	SRR15387795	23403	A	G	0,999887	2021-07-23	United States
S_681_R	S	681	SRR15387795	23604	C	G	1	2021-07-23	United States
S_950_N	S	950	SRR15387795	24410	G	A	0,982999	2021-07-23	United States
ORF3a_26_L	ORF3a	26	SRR15387795	25469	C	T	0,99993	2021-07-23	United States
M_82_T	M	82	SRR15387795	26767	T	C	0,999785	2021-07-23	United States
ORF7a_82_A	ORF7a	82	SRR15387795	27638	T	C	1	2021-07-23	United States
ORF7a_116_F	ORF7a	116	SRR15387795	27739	C	T	1	2021-07-23	United States
ORF7a_120_I	ORF7a	120	SRR15387795	27752	C	T	1	2021-07-23	United States
ORF8_118_NA	ORF8	118	SRR15387795	28247	A	-GATTTC	0,914818	2021-07-23	United States
ORF8_120_L	ORF8	120	SRR15387795	28253	C	A	0,995179	2021-07-23	United States
N_63_G	N	63	SRR15387795	28461	A	G	0,985881	2021-07-23	United States
N_135_I	N	135	SRR15387795	28677	C	T	0,143132	2021-07-23	United States
N_203_M	N	203	SRR15387795	28881	G	T	0,999646	2021-07-23	United States
N_377_Y	N	377	SRR15387795	29402	G	T	0,999097	2021-07-23	United States
ORF1ab_1098_N	ORF1ab	1098	SRR15387796	3559	A	C	0,998066	2021-07-23	United States
ORF1ab_1306_S	ORF1ab	1306	SRR15387796	4181	G	T	0,999805	2021-07-23	United States
ORF1ab_2046_L	ORF1ab	2046	SRR15387796	6402	C	T	0,99925	2021-07-23	United States
ORF1ab_2287_S	ORF1ab	2287	SRR15387796	7124	C	T	0,999767	2021-07-23	United States
ORF1ab_2930_L	ORF1ab	2930	SRR15387796	9053	G	T	0,999237	2021-07-23	United States
ORF1ab_3255_I	ORF1ab	3255	SRR15387796	10029	C	T	0,999966	2021-07-23	United States
ORF1ab_3646_A	ORF1ab	3646	SRR15387796	11201	A	G	0,999567	2021-07-23	United States
ORF1ab_314_L	ORF1ab	314	SRR15387796	14408	C	T	0,999584	2021-07-23	United States
ORF1ab_662_S	ORF1ab	662	SRR15387796	15451	G	A	0,998127	2021-07-23	United States
ORF1ab_1000_L	ORF1ab	1000	SRR15387796	16466	C	T	0,999843	2021-07-23	United States
ORF1ab_1918_V	ORF1ab	1918	SRR15387796	19220	C	T	0,999725	2021-07-23	United States
ORF1ab_2635_H	ORF1ab	2635	SRR15387796	21372	G	T	0,998307	2021-07-23	United States
S_19_R	S	19	SRR15387796	21618	C	G	1	2021-07-23	United States
S_95_I	S	95	SRR15387796	21846	C	T	1	2021-07-23	United States
S_142_D	S	142	SRR15387796	21987	G	A	0,644269	2021-07-23	United States
S_156_NA	S	156	SRR15387796	22028	G	-AGTTCA	0,997806	2021-07-23	United States
S_452_R	S	452	SRR15387796	22917	T	G	1	2021-07-23	United States
S_478_K	S	478	SRR15387796	22995	C	A	1	2021-07-23	United States
S_614_G	S	614	SRR15387796	23403	A	G	0,999822	2021-07-23	United States
S_681_R	S	681	SRR15387796	23604	C	G	0,999327	2021-07-23	United States
S_950_N	S	950	SRR15387796	24410	G	A	0,963288	2021-07-23	United States
ORF3a_26_L	ORF3a	26	SRR15387796	25469	C	T	0,999714	2021-07-23	United States
M_82_T	M	82	SRR15387796	26767	T	C	0,999852	2021-07-23	United States
ORF7a_71_I	ORF7a	71	SRR15387796	27604	G	A	0,998155	2021-07-23	United States
ORF7a_82_A	ORF7a	82	SRR15387796	27638	T	C	1	2021-07-23	United States
ORF7a_120_I	ORF7a	120	SRR15387796	27752	C	T	1	2021-07-23	United States
ORF7b_40_I	ORF7b	40	SRR15387796	27874	C	T	0,999779	2021-07-23	United States
ORF8_118_NA	ORF8	118	SRR15387796	28247	A	-GATTTC	0,893578	2021-07-23	United States
ORF8_120_L	ORF8	120	SRR15387796	28253	C	A	0,989373	2021-07-23	United States
N_63_G	N	63	SRR15387796	28461	A	G	0,993165	2021-07-23	United States
N_203_M	N	203	SRR15387796	28881	G	T	0,999579	2021-07-23	United States
N_215_C	N	215	SRR15387796	28916	G	T	0,99941	2021-07-23	United States
N_377_Y	N	377	SRR15387796	29402	G	T	0,999528	2021-07-23	United States
ORF1ab_467_S	ORF1ab	467	SRR15387797	1665	T	C	0,0632051	2021-07-22	United States
ORF1ab_469_F	ORF1ab	469	SRR15387797	1670	C	T	1	2021-07-22	United States
ORF1ab_646_G	ORF1ab	646	SRR15387797	2201	T	G	0,245142	2021-07-22	United States
ORF1ab_1306_S	ORF1ab	1306	SRR15387797	4181	G	T	1	2021-07-22	United States
ORF1ab_2046_L	ORF1ab	2046	SRR15387797	6402	C	T	0,999279	2021-07-22	United States
ORF1ab_2256_NA	ORF1ab	2256	SRR15387797	7032	A	-T	0,0977528	2021-07-22	United States
ORF1ab_2746_I	ORF1ab	2746	SRR15387797	8502	C	T	0,255459	2021-07-22	United States
ORF1ab_2886_S	ORF1ab	2886	SRR15387797	8921	C	T	0,114113	2021-07-22	United States
ORF1ab_2930_L	ORF1ab	2930	SRR15387797	9053	G	T	0,999506	2021-07-22	United States
ORF1ab_3255_I	ORF1ab	3255	SRR15387797	10029	C	T	1	2021-07-22	United States
ORF1ab_3559_NA	ORF1ab	3559	SRR15387797	10942	T	-GTTA	0,0520416	2021-07-22	United States
ORF1ab_3603_NA	ORF1ab	3603	SRR15387797	11074	C	+T	0,106367	2021-07-22	United States
ORF1ab_3646_A	ORF1ab	3646	SRR15387797	11201	A	G	0,999894	2021-07-22	United States
ORF1ab_3731_V	ORF1ab	3731	SRR15387797	11456	A	G	0,999783	2021-07-22	United States
ORF1ab_4022_K	ORF1ab	4022	SRR15387797	12330	G	A	0,0663483	2021-07-22	United States
ORF1ab_314_L	ORF1ab	314	SRR15387797	14408	C	T	0,999875	2021-07-22	United States
ORF1ab_662_S	ORF1ab	662	SRR15387797	15451	G	A	0,998	2021-07-22	United States
ORF1ab_673_L	ORF1ab	673	SRR15387797	15485	C	T	0,0619298	2021-07-22	United States
ORF1ab_1000_L	ORF1ab	1000	SRR15387797	16466	C	T	1	2021-07-22	United States
ORF1ab_1377_V	ORF1ab	1377	SRR15387797	17597	C	T	1	2021-07-22	United States
ORF1ab_1918_V	ORF1ab	1918	SRR15387797	19220	C	T	0,999879	2021-07-22	United States
ORF1ab_2397_*	ORF1ab	2397	SRR15387797	20656	C	T	0,053465	2021-07-22	United States
S_19_R	S	19	SRR15387797	21618	C	G	1	2021-07-22	United States
S_30_H	S	30	SRR15387797	21650	A	C	0,0849421	2021-07-22	United States
S_156_NA	S	156	SRR15387797	22028	G	-AGTTCA	0,99714	2021-07-22	United States
S_452_R	S	452	SRR15387797	22917	T	G	1	2021-07-22	United States
S_478_K	S	478	SRR15387797	22995	C	A	1	2021-07-22	United States
S_580_H	S	580	SRR15387797	23302	G	T	0,36608	2021-07-22	United States
S_614_G	S	614	SRR15387797	23403	A	G	0,999847	2021-07-22	United States
S_681_R	S	681	SRR15387797	23604	C	G	1	2021-07-22	United States
S_950_N	S	950	SRR15387797	24410	G	A	0,998699	2021-07-22	United States
ORF3a_26_L	ORF3a	26	SRR15387797	25469	C	T	0,999873	2021-07-22	United States
ORF3a_75_T	ORF3a	75	SRR15387797	25616	A	C	0,454057	2021-07-22	United States
ORF3a_135_NA	ORF3a	135	SRR15387797	25797	C	+A	0,106222	2021-07-22	United States
ORF3a_268_M	ORF3a	268	SRR15387797	26195	C	T	0,965347	2021-07-22	United States
M_82_T	M	82	SRR15387797	26767	T	C	0,997363	2021-07-22	United States
ORF7b_40_I	ORF7b	40	SRR15387797	27874	C	T	1	2021-07-22	United States
ORF8_27_K	ORF8	27	SRR15387797	27972	C	A	0,114144	2021-07-22	United States
ORF8_118_NA	ORF8	118	SRR15387797	28247	A	-GATTTC	0,928762	2021-07-22	United States
ORF8_120_L	ORF8	120	SRR15387797	28253	C	A	0,999391	2021-07-22	United States
N_9_H	N	9	SRR15387797	28300	G	C	0,166645	2021-07-22	United States
N_63_G	N	63	SRR15387797	28461	A	G	0,991782	2021-07-22	United States
N_377_Y	N	377	SRR15387797	29402	G	T	1	2021-07-22	United States
ORF1ab_1093_A	ORF1ab	1093	SRR15387800	3542	A	G	0,314217	2021-07-22	United States
ORF1ab_1306_S	ORF1ab	1306	SRR15387800	4181	G	T	0,99984	2021-07-22	United States
ORF1ab_2046_L	ORF1ab	2046	SRR15387800	6402	C	T	0,999459	2021-07-22	United States
ORF1ab_2287_S	ORF1ab	2287	SRR15387800	7124	C	T	0,999415	2021-07-22	United States
ORF1ab_2930_L	ORF1ab	2930	SRR15387800	9053	G	T	0,999555	2021-07-22	United States
ORF1ab_3255_I	ORF1ab	3255	SRR15387800	10029	C	T	0,999819	2021-07-22	United States
ORF1ab_3646_A	ORF1ab	3646	SRR15387800	11201	A	G	0,999706	2021-07-22	United States
ORF1ab_3731_V	ORF1ab	3731	SRR15387800	11456	A	G	0,999842	2021-07-22	United States
ORF1ab_314_L	ORF1ab	314	SRR15387800	14408	C	T	0,999634	2021-07-22	United States
ORF1ab_662_S	ORF1ab	662	SRR15387800	15451	G	A	0,998206	2021-07-22	United States
ORF1ab_1000_L	ORF1ab	1000	SRR15387800	16466	C	T	0,999815	2021-07-22	United States
ORF1ab_1918_V	ORF1ab	1918	SRR15387800	19220	C	T	0,999387	2021-07-22	United States
ORF1ab_2557_R	ORF1ab	2557	SRR15387800	21137	A	G	0,999903	2021-07-22	United States
S_19_R	S	19	SRR15387800	21618	C	G	0,999792	2021-07-22	United States
S_142_D	S	142	SRR15387800	21987	G	A	0,444389	2021-07-22	United States
S_156_NA	S	156	SRR15387800	22028	G	-AGTTCA	0,995542	2021-07-22	United States
S_452_R	S	452	SRR15387800	22917	T	G	0,999141	2021-07-22	United States
S_478_K	S	478	SRR15387800	22995	C	A	0,999737	2021-07-22	United States
S_614_G	S	614	SRR15387800	23403	A	G	0,999904	2021-07-22	United States
S_681_R	S	681	SRR15387800	23604	C	G	0,9997	2021-07-22	United States
S_950_N	S	950	SRR15387800	24410	G	A	0,687032	2021-07-22	United States
ORF3a_26_L	ORF3a	26	SRR15387800	25469	C	T	0,999915	2021-07-22	United States
ORF3a_112_A	ORF3a	112	SRR15387800	25727	T	C	0,999875	2021-07-22	United States
M_82_T	M	82	SRR15387800	26767	T	C	0,999782	2021-07-22	United States
ORF7a_82_A	ORF7a	82	SRR15387800	27638	T	C	0,999488	2021-07-22	United States
ORF7a_120_I	ORF7a	120	SRR15387800	27752	C	T	0,999596	2021-07-22	United States
ORF7b_40_I	ORF7b	40	SRR15387800	27874	C	T	0,999579	2021-07-22	United States
ORF8_118_NA	ORF8	118	SRR15387800	28247	A	-GATTTC	0,92986	2021-07-22	United States
ORF8_120_L	ORF8	120	SRR15387800	28253	C	A	0,997809	2021-07-22	United States
N_63_G	N	63	SRR15387800	28461	A	G	0,969472	2021-07-22	United States
N_203_M	N	203	SRR15387800	28881	G	T	0,99991	2021-07-22	United States
N_215_C	N	215	SRR15387800	28916	G	T	0,999663	2021-07-22	United States
N_377_Y	N	377	SRR15387800	29402	G	T	0,999175	2021-07-22	United States
ORF1ab_1010_S	ORF1ab	1010	SRR15387801	3293	C	T	0,999219	2021-07-22	United States
ORF1ab_1306_S	ORF1ab	1306	SRR15387801	4181	G	T	0,999112	2021-07-22	United States
ORF1ab_2046_L	ORF1ab	2046	SRR15387801	6402	C	T	0,998766	2021-07-22	United States
ORF1ab_2287_S	ORF1ab	2287	SRR15387801	7124	C	T	0,997724	2021-07-22	United States
ORF1ab_2930_L	ORF1ab	2930	SRR15387801	9053	G	T	1	2021-07-22	United States
ORF1ab_3255_I	ORF1ab	3255	SRR15387801	10029	C	T	0,999838	2021-07-22	United States
ORF1ab_3646_A	ORF1ab	3646	SRR15387801	11201	A	G	0,999845	2021-07-22	United States
ORF1ab_314_L	ORF1ab	314	SRR15387801	14408	C	T	1	2021-07-22	United States
ORF1ab_662_S	ORF1ab	662	SRR15387801	15451	G	A	0,998858	2021-07-22	United States
ORF1ab_1000_L	ORF1ab	1000	SRR15387801	16466	C	T	1	2021-07-22	United States
ORF1ab_1219_S	ORF1ab	1219	SRR15387801	17122	G	T	0,999669	2021-07-22	United States
ORF1ab_1918_V	ORF1ab	1918	SRR15387801	19220	C	T	0,9996	2021-07-22	United States
S_19_R	S	19	SRR15387801	21618	C	G	1	2021-07-22	United States
S_95_I	S	95	SRR15387801	21846	C	T	1	2021-07-22	United States
S_142_D	S	142	SRR15387801	21987	G	A	0,295577	2021-07-22	United States
S_156_NA	S	156	SRR15387801	22028	G	-AGTTCA	0,985869	2021-07-22	United States
S_452_R	S	452	SRR15387801	22917	T	G	1	2021-07-22	United States
S_478_K	S	478	SRR15387801	22995	C	A	0,999456	2021-07-22	United States
S_614_G	S	614	SRR15387801	23403	A	G	0,999933	2021-07-22	United States
S_681_R	S	681	SRR15387801	23604	C	G	1	2021-07-22	United States
S_950_N	S	950	SRR15387801	24410	G	A	0,355575	2021-07-22	United States
ORF3a_26_L	ORF3a	26	SRR15387801	25469	C	T	1	2021-07-22	United States
M_82_T	M	82	SRR15387801	26767	T	C	0,999743	2021-07-22	United States
ORF7a_82_A	ORF7a	82	SRR15387801	27638	T	C	0,99866	2021-07-22	United States
ORF7a_120_I	ORF7a	120	SRR15387801	27752	C	T	1	2021-07-22	United States
ORF7b_40_I	ORF7b	40	SRR15387801	27874	C	T	0,998319	2021-07-22	United States
ORF8_31_F	ORF8	31	SRR15387801	27985	A	T	1	2021-07-22	United States
ORF8_118_NA	ORF8	118	SRR15387801	28247	A	-GATTTC	0,954421	2021-07-22	United States
ORF8_120_L	ORF8	120	SRR15387801	28253	C	A	1	2021-07-22	United States
N_63_G	N	63	SRR15387801	28461	A	G	0,83288	2021-07-22	United States
N_203_M	N	203	SRR15387801	28881	G	T	1	2021-07-22	United States
N_215_C	N	215	SRR15387801	28916	G	T	0,999443	2021-07-22	United States
N_377_Y	N	377	SRR15387801	29402	G	T	0,999523	2021-07-22	United States
ORF1ab_1633_D	ORF1ab	1633	SRR15387802	5164	G	T	0,99991	2021-07-22	United States
ORF1ab_1640_L	ORF1ab	1640	SRR15387802	5184	C	T	0,999206	2021-07-22	United States
ORF1ab_1826_D	ORF1ab	1826	SRR15387802	5743	G	C	0,0712003	2021-07-22	United States
ORF1ab_1827_H	ORF1ab	1827	SRR15387802	5744	T	C	0,0712708	2021-07-22	United States
ORF1ab_2784_V	ORF1ab	2784	SRR15387802	8616	C	T	0,0539989	2021-07-22	United States
ORF1ab_3209_V	ORF1ab	3209	SRR15387802	9891	C	T	0,999533	2021-07-22	United States
ORF1ab_3718_A	ORF1ab	3718	SRR15387802	11418	T	C	1	2021-07-22	United States
ORF1ab_3750_I	ORF1ab	3750	SRR15387802	11514	C	T	0,999891	2021-07-22	United States
ORF1ab_314_L	ORF1ab	314	SRR15387802	14408	C	T	0,999525	2021-07-22	United States
ORF1ab_662_S	ORF1ab	662	SRR15387802	15451	G	A	0,998741	2021-07-22	United States
ORF1ab_1000_L	ORF1ab	1000	SRR15387802	16466	C	T	0,999826	2021-07-22	United States
S_19_R	S	19	SRR15387802	21618	C	G	1	2021-07-22	United States
S_156_NA	S	156	SRR15387802	22028	G	-AGTTCA	0,990069	2021-07-22	United States
S_222_V	S	222	SRR15387802	22227	C	T	1	2021-07-22	United States
S_452_R	S	452	SRR15387802	22917	T	G	0,998416	2021-07-22	United States
S_478_K	S	478	SRR15387802	22995	C	A	1	2021-07-22	United States
S_576_I	S	576	SRR15387802	23288	G	A	0,999382	2021-07-22	United States
S_614_G	S	614	SRR15387802	23403	A	G	0,999686	2021-07-22	United States
S_681_R	S	681	SRR15387802	23604	C	G	1	2021-07-22	United States
S_950_N	S	950	SRR15387802	24410	G	A	0,985028	2021-07-22	United States
ORF3a_26_L	ORF3a	26	SRR15387802	25469	C	T	0,999682	2021-07-22	United States
M_82_T	M	82	SRR15387802	26767	T	C	0,999788	2021-07-22	United States
ORF7a_82_A	ORF7a	82	SRR15387802	27638	T	C	1	2021-07-22	United States
ORF7a_120_I	ORF7a	120	SRR15387802	27752	C	T	1	2021-07-22	United States
ORF8_118_NA	ORF8	118	SRR15387802	28247	A	-GATTTC	0,908692	2021-07-22	United States
ORF8_120_L	ORF8	120	SRR15387802	28253	C	A	0,99711	2021-07-22	United States
N_18_V	N	18	SRR15387802	28326	G	T	0,999946	2021-07-22	United States
N_63_G	N	63	SRR15387802	28461	A	G	0,989957	2021-07-22	United States
N_203_M	N	203	SRR15387802	28881	G	T	0,99967	2021-07-22	United States
N_254_S	N	254	SRR15387802	29033	G	T	0,0510297	2021-07-22	United States
N_377_Y	N	377	SRR15387802	29402	G	T	1	2021-07-22	United States
ORF1ab_767_K	ORF1ab	767	SRR15387803	2564	G	A	1	2021-07-22	United States
ORF1ab_1228_G	ORF1ab	1228	SRR15387803	3948	A	G	1	2021-07-22	United States
ORF1ab_1306_S	ORF1ab	1306	SRR15387803	4181	G	T	1	2021-07-22	United States
ORF1ab_2046_L	ORF1ab	2046	SRR15387803	6402	C	T	0,99915	2021-07-22	United States
ORF1ab_2930_L	ORF1ab	2930	SRR15387803	9053	G	T	1	2021-07-22	United States
ORF1ab_3255_I	ORF1ab	3255	SRR15387803	10029	C	T	0,99646	2021-07-22	United States
ORF1ab_3646_A	ORF1ab	3646	SRR15387803	11201	A	G	0,999773	2021-07-22	United States
ORF1ab_3766_F	ORF1ab	3766	SRR15387803	11562	G	T	0,994048	2021-07-22	United States
ORF1ab_314_L	ORF1ab	314	SRR15387803	14408	C	T	1	2021-07-22	United States
ORF1ab_662_S	ORF1ab	662	SRR15387803	15451	G	A	0,999078	2021-07-22	United States
ORF1ab_1000_L	ORF1ab	1000	SRR15387803	16466	C	T	1	2021-07-22	United States
ORF1ab_1918_V	ORF1ab	1918	SRR15387803	19220	C	T	1	2021-07-22	United States
S_19_R	S	19	SRR15387803	21618	C	G	1	2021-07-22	United States
S_30_H	S	30	SRR15387803	21650	A	C	0,0753968	2021-07-22	United States
S_452_R	S	452	SRR15387803	22917	T	G	1	2021-07-22	United States
S_478_K	S	478	SRR15387803	22995	C	A	1	2021-07-22	United States
S_614_G	S	614	SRR15387803	23403	A	G	1	2021-07-22	United States
S_681_R	S	681	SRR15387803	23604	C	G	1	2021-07-22	United States
S_950_N	S	950	SRR15387803	24410	G	A	0,988235	2021-07-22	United States
ORF3a_26_L	ORF3a	26	SRR15387803	25469	C	T	1	2021-07-22	United States
ORF3a_239_Q	ORF3a	239	SRR15387803	26107	G	C	1	2021-07-22	United States
M_82_T	M	82	SRR15387803	26767	T	C	1	2021-07-22	United States
ORF7b_40_I	ORF7b	40	SRR15387803	27874	C	T	1	2021-07-22	United States
ORF8_118_NA	ORF8	118	SRR15387803	28247	A	-GATTTC	0,911496	2021-07-22	United States
N_63_G	N	63	SRR15387803	28461	A	G	0,995763	2021-07-22	United States
N_203_M	N	203	SRR15387803	28881	G	T	1	2021-07-22	United States
N_215_C	N	215	SRR15387803	28916	G	T	1	2021-07-22	United States
N_377_Y	N	377	SRR15387803	29402	G	T	1	2021-07-22	United States
ORF1ab_1633_D	ORF1ab	1633	SRR15387809	5164	G	T	0,999257	2021-07-22	United States
ORF1ab_1640_L	ORF1ab	1640	SRR15387809	5184	C	T	1	2021-07-22	United States
ORF1ab_1826_D	ORF1ab	1826	SRR15387809	5743	G	C	0,05689	2021-07-22	United States
ORF1ab_1827_H	ORF1ab	1827	SRR15387809	5744	T	C	0,057052	2021-07-22	United States
ORF1ab_3209_V	ORF1ab	3209	SRR15387809	9891	C	T	0,999309	2021-07-22	United States
ORF1ab_3718_A	ORF1ab	3718	SRR15387809	11418	T	C	0,999697	2021-07-22	United States
ORF1ab_3750_I	ORF1ab	3750	SRR15387809	11514	C	T	1	2021-07-22	United States
ORF1ab_217_M	ORF1ab	217	SRR15387809	14117	C	T	1	2021-07-22	United States
ORF1ab_314_L	ORF1ab	314	SRR15387809	14408	C	T	0,997162	2021-07-22	United States
ORF1ab_662_S	ORF1ab	662	SRR15387809	15451	G	A	0,998058	2021-07-22	United States
ORF1ab_1000_L	ORF1ab	1000	SRR15387809	16466	C	T	1	2021-07-22	United States
ORF1ab_1156_I	ORF1ab	1156	SRR15387809	16935	G	T	0,999458	2021-07-22	United States
S_19_R	S	19	SRR15387809	21618	C	G	1	2021-07-22	United States
S_142_D	S	142	SRR15387809	21987	G	A	0,281726	2021-07-22	United States
S_156_NA	S	156	SRR15387809	22028	G	-AGTTCA	0,984744	2021-07-22	United States
S_222_V	S	222	SRR15387809	22227	C	T	0,999386	2021-07-22	United States
S_452_R	S	452	SRR15387809	22917	T	G	1	2021-07-22	United States
S_478_K	S	478	SRR15387809	22995	C	A	1	2021-07-22	United States
S_614_G	S	614	SRR15387809	23403	A	G	0,998675	2021-07-22	United States
S_681_R	S	681	SRR15387809	23604	C	G	1	2021-07-22	United States
S_950_N	S	950	SRR15387809	24410	G	A	0,751227	2021-07-22	United States
ORF3a_26_L	ORF3a	26	SRR15387809	25469	C	T	1	2021-07-22	United States
M_82_T	M	82	SRR15387809	26767	T	C	0,99814	2021-07-22	United States
ORF7a_82_A	ORF7a	82	SRR15387809	27638	T	C	1	2021-07-22	United States
ORF7a_120_I	ORF7a	120	SRR15387809	27752	C	T	1	2021-07-22	United States
ORF8_118_NA	ORF8	118	SRR15387809	28247	A	-GATTTC	0,913956	2021-07-22	United States
N_18_V	N	18	SRR15387809	28326	G	T	1	2021-07-22	United States
N_63_G	N	63	SRR15387809	28461	A	G	0,95367	2021-07-22	United States
N_203_M	N	203	SRR15387809	28881	G	T	1	2021-07-22	United States
N_377_Y	N	377	SRR15387809	29402	G	T	1	2021-07-22	United States
ORF1ab_62_S	ORF1ab	62	SRR15387811	449	C	T	1	2021-07-25	United States
ORF1ab_769_S	ORF1ab	769	SRR15387811	2570	C	T	0,999841	2021-07-25	United States
ORF1ab_1306_S	ORF1ab	1306	SRR15387811	4181	G	T	0,999733	2021-07-25	United States
ORF1ab_2046_L	ORF1ab	2046	SRR15387811	6402	C	T	0,999092	2021-07-25	United States
ORF1ab_2287_S	ORF1ab	2287	SRR15387811	7124	C	T	1	2021-07-25	United States
ORF1ab_2554_V	ORF1ab	2554	SRR15387811	7926	C	T	0,999682	2021-07-25	United States
ORF1ab_2930_L	ORF1ab	2930	SRR15387811	9053	G	T	1	2021-07-25	United States
ORF1ab_3255_I	ORF1ab	3255	SRR15387811	10029	C	T	1	2021-07-25	United States
ORF1ab_3603_NA	ORF1ab	3603	SRR15387811	11074	C	-T	0,0502139	2021-07-25	United States
ORF1ab_3646_A	ORF1ab	3646	SRR15387811	11201	A	G	0,999752	2021-07-25	United States
ORF1ab_183_V	ORF1ab	183	SRR15387811	14014	T	G	0,999815	2021-07-25	United States
ORF1ab_314_L	ORF1ab	314	SRR15387811	14408	C	T	1	2021-07-25	United States
ORF1ab_662_S	ORF1ab	662	SRR15387811	15451	G	A	0,988667	2021-07-25	United States
ORF1ab_1000_L	ORF1ab	1000	SRR15387811	16466	C	T	0,99982	2021-07-25	United States
ORF1ab_1918_V	ORF1ab	1918	SRR15387811	19220	C	T	0,999851	2021-07-25	United States
S_19_R	S	19	SRR15387811	21618	C	G	0,999328	2021-07-25	United States
S_142_D	S	142	SRR15387811	21987	G	A	0,717489	2021-07-25	United States
S_156_NA	S	156	SRR15387811	22028	G	-AGTTCA	0,885845	2021-07-25	United States
S_452_R	S	452	SRR15387811	22917	T	G	1	2021-07-25	United States
S_478_K	S	478	SRR15387811	22995	C	A	1	2021-07-25	United States
S_614_G	S	614	SRR15387811	23403	A	G	0,999813	2021-07-25	United States
S_681_R	S	681	SRR15387811	23604	C	G	1	2021-07-25	United States
S_950_N	S	950	SRR15387811	24410	G	A	0,984052	2021-07-25	United States
ORF3a_26_L	ORF3a	26	SRR15387811	25469	C	T	0,999235	2021-07-25	United States
M_82_T	M	82	SRR15387811	26767	T	C	1	2021-07-25	United States
M_125_L	M	125	SRR15387811	26896	A	T	0,914347	2021-07-25	United States
ORF7a_82_A	ORF7a	82	SRR15387811	27638	T	C	0,996047	2021-07-25	United States
ORF7a_120_I	ORF7a	120	SRR15387811	27752	C	T	1	2021-07-25	United States
ORF7b_40_I	ORF7b	40	SRR15387811	27874	C	T	0,999616	2021-07-25	United States
ORF8_118_NA	ORF8	118	SRR15387811	28247	A	-GATTTC	0,931274	2021-07-25	United States
ORF8_119_V	ORF8	119	SRR15387811	28249	A	T	0,990476	2021-07-25	United States
ORF8_120_L	ORF8	120	SRR15387811	28253	C	A	0,98429	2021-07-25	United States
N_63_G	N	63	SRR15387811	28461	A	G	0,978476	2021-07-25	United States
N_203_M	N	203	SRR15387811	28881	G	T	0,999754	2021-07-25	United States
N_215_C	N	215	SRR15387811	28916	G	T	0,998721	2021-07-25	United States
N_377_Y	N	377	SRR15387811	29402	G	T	0,999259	2021-07-25	United States
ORF1ab_1306_S	ORF1ab	1306	SRR15387813	4181	G	T	0,999937	2021-07-25	United States
ORF1ab_2046_L	ORF1ab	2046	SRR15387813	6402	C	T	0,999476	2021-07-25	United States
ORF1ab_2287_S	ORF1ab	2287	SRR15387813	7124	C	T	1	2021-07-25	United States
ORF1ab_2930_L	ORF1ab	2930	SRR15387813	9053	G	T	0,999681	2021-07-25	United States
ORF1ab_3255_I	ORF1ab	3255	SRR15387813	10029	C	T	0,999745	2021-07-25	United States
ORF1ab_3336_I	ORF1ab	3336	SRR15387813	10271	G	A	1	2021-07-25	United States
ORF1ab_3646_A	ORF1ab	3646	SRR15387813	11201	A	G	0,999852	2021-07-25	United States
ORF1ab_314_L	ORF1ab	314	SRR15387813	14408	C	T	0,999401	2021-07-25	United States
ORF1ab_662_S	ORF1ab	662	SRR15387813	15451	G	A	0,99815	2021-07-25	United States
ORF1ab_1000_L	ORF1ab	1000	SRR15387813	16466	C	T	0,999824	2021-07-25	United States
ORF1ab_1918_V	ORF1ab	1918	SRR15387813	19220	C	T	0,999723	2021-07-25	United States
S_19_R	S	19	SRR15387813	21618	C	G	1	2021-07-25	United States
S_95_I	S	95	SRR15387813	21846	C	T	1	2021-07-25	United States
S_142_D	S	142	SRR15387813	21987	G	A	0,797753	2021-07-25	United States
S_156_NA	S	156	SRR15387813	22028	G	-AGTTCA	0,840909	2021-07-25	United States
S_452_R	S	452	SRR15387813	22917	T	G	0,999569	2021-07-25	United States
S_478_K	S	478	SRR15387813	22995	C	A	0,999328	2021-07-25	United States
S_614_G	S	614	SRR15387813	23403	A	G	0,999831	2021-07-25	United States
S_681_R	S	681	SRR15387813	23604	C	G	0,999567	2021-07-25	United States
S_950_N	S	950	SRR15387813	24410	G	A	0,969844	2021-07-25	United States
ORF3a_26_L	ORF3a	26	SRR15387813	25469	C	T	1	2021-07-25	United States
M_82_T	M	82	SRR15387813	26767	T	C	0,999714	2021-07-25	United States
ORF6_46_V	ORF6	46	SRR15387813	27338	A	T	0,998861	2021-07-25	United States
ORF7a_82_A	ORF7a	82	SRR15387813	27638	T	C	1	2021-07-25	United States
ORF7a_120_I	ORF7a	120	SRR15387813	27752	C	T	1	2021-07-25	United States
ORF7b_40_I	ORF7b	40	SRR15387813	27874	C	T	0,998574	2021-07-25	United States
ORF8_118_NA	ORF8	118	SRR15387813	28247	A	-GATTTC	0,906805	2021-07-25	United States
ORF8_120_L	ORF8	120	SRR15387813	28253	C	A	0,998117	2021-07-25	United States
N_63_G	N	63	SRR15387813	28461	A	G	0,983067	2021-07-25	United States
N_203_M	N	203	SRR15387813	28881	G	T	1	2021-07-25	United States
N_215_C	N	215	SRR15387813	28916	G	T	0,998723	2021-07-25	United States
N_377_Y	N	377	SRR15387813	29402	G	T	0,998318	2021-07-25	United States
ORF1ab_114_M	ORF1ab	114	SRR15387814	607	A	G	1	2021-07-25	United States
ORF1ab_1306_S	ORF1ab	1306	SRR15387814	4181	G	T	0,99979	2021-07-25	United States
ORF1ab_2046_L	ORF1ab	2046	SRR15387814	6402	C	T	0,999444	2021-07-25	United States
ORF1ab_2287_S	ORF1ab	2287	SRR15387814	7124	C	T	0,999527	2021-07-25	United States
ORF1ab_2930_L	ORF1ab	2930	SRR15387814	9053	G	T	0,999691	2021-07-25	United States
ORF1ab_3255_I	ORF1ab	3255	SRR15387814	10029	C	T	0,999772	2021-07-25	United States
ORF1ab_3646_A	ORF1ab	3646	SRR15387814	11201	A	G	0,999504	2021-07-25	United States
ORF1ab_4179_K	ORF1ab	4179	SRR15387814	12801	G	A	0,999137	2021-07-25	United States
ORF1ab_314_L	ORF1ab	314	SRR15387814	14408	C	T	0,999758	2021-07-25	United States
ORF1ab_662_S	ORF1ab	662	SRR15387814	15451	G	A	0,998433	2021-07-25	United States
ORF1ab_1000_L	ORF1ab	1000	SRR15387814	16466	C	T	0,999789	2021-07-25	United States
ORF1ab_1918_V	ORF1ab	1918	SRR15387814	19220	C	T	0,99979	2021-07-25	United States
S_19_R	S	19	SRR15387814	21618	C	G	1	2021-07-25	United States
S_142_D	S	142	SRR15387814	21987	G	A	0,558442	2021-07-25	United States
S_156_NA	S	156	SRR15387814	22028	G	-AGTTCA	0,991074	2021-07-25	United States
S_452_R	S	452	SRR15387814	22917	T	G	0,999517	2021-07-25	United States
S_478_K	S	478	SRR15387814	22995	C	A	0,999777	2021-07-25	United States
S_614_G	S	614	SRR15387814	23403	A	G	0,999913	2021-07-25	United States
S_681_R	S	681	SRR15387814	23604	C	G	1	2021-07-25	United States
S_950_N	S	950	SRR15387814	24410	G	A	0,851389	2021-07-25	United States
ORF3a_26_L	ORF3a	26	SRR15387814	25469	C	T	0,999757	2021-07-25	United States
ORF3a_239_Q	ORF3a	239	SRR15387814	26107	G	C	0,999869	2021-07-25	United States
M_82_T	M	82	SRR15387814	26767	T	C	0,999534	2021-07-25	United States
ORF7a_75_C	ORF7a	75	SRR15387814	27617	A	G	0,982595	2021-07-25	United States
ORF7a_82_A	ORF7a	82	SRR15387814	27638	T	C	0,999628	2021-07-25	United States
ORF7a_120_I	ORF7a	120	SRR15387814	27752	C	T	0,999839	2021-07-25	United States
ORF7b_40_I	ORF7b	40	SRR15387814	27874	C	T	0,999702	2021-07-25	United States
ORF8_118_NA	ORF8	118	SRR15387814	28247	A	-GATTTC	0,932525	2021-07-25	United States
ORF8_120_L	ORF8	120	SRR15387814	28253	C	A	0,997846	2021-07-25	United States
N_63_G	N	63	SRR15387814	28461	A	G	0,927379	2021-07-25	United States
N_203_M	N	203	SRR15387814	28881	G	T	0,999731	2021-07-25	United States
N_215_C	N	215	SRR15387814	28916	G	T	0,999276	2021-07-25	United States
N_377_Y	N	377	SRR15387814	29402	G	T	0,999691	2021-07-25	United States
ORF1ab_27_F	ORF1ab	27	SRR15387815	344	C	T	0,999695	2021-07-25	United States
ORF1ab_175_C	ORF1ab	175	SRR15387815	788	C	T	0,999187	2021-07-25	United States
ORF1ab_1306_S	ORF1ab	1306	SRR15387815	4181	G	T	0,999921	2021-07-25	United States
ORF1ab_2046_L	ORF1ab	2046	SRR15387815	6402	C	T	0,999307	2021-07-25	United States
ORF1ab_2287_S	ORF1ab	2287	SRR15387815	7124	C	T	1	2021-07-25	United States
ORF1ab_2930_L	ORF1ab	2930	SRR15387815	9053	G	T	0,998843	2021-07-25	United States
ORF1ab_3255_I	ORF1ab	3255	SRR15387815	10029	C	T	0,999644	2021-07-25	United States
ORF1ab_3646_A	ORF1ab	3646	SRR15387815	11201	A	G	0,999567	2021-07-25	United States
ORF1ab_183_V	ORF1ab	183	SRR15387815	14014	T	G	0,999863	2021-07-25	United States
ORF1ab_314_L	ORF1ab	314	SRR15387815	14408	C	T	0,999881	2021-07-25	United States
ORF1ab_662_S	ORF1ab	662	SRR15387815	15451	G	A	0,997684	2021-07-25	United States
ORF1ab_1000_L	ORF1ab	1000	SRR15387815	16466	C	T	0,999668	2021-07-25	United States
ORF1ab_1918_V	ORF1ab	1918	SRR15387815	19220	C	T	0,999589	2021-07-25	United States
S_19_R	S	19	SRR15387815	21618	C	G	0,999903	2021-07-25	United States
S_142_D	S	142	SRR15387815	21987	G	A	0,588235	2021-07-25	United States
S_156_NA	S	156	SRR15387815	22028	G	-AGTTCA	0,973897	2021-07-25	United States
S_214_C	S	214	SRR15387815	22202	C	T	0,999777	2021-07-25	United States
S_214_H	S	214	SRR15387815	22203	G	A	1	2021-07-25	United States
S_452_R	S	452	SRR15387815	22917	T	G	0,999249	2021-07-25	United States
S_478_K	S	478	SRR15387815	22995	C	A	0,999793	2021-07-25	United States
S_614_G	S	614	SRR15387815	23403	A	G	0,999895	2021-07-25	United States
S_681_R	S	681	SRR15387815	23604	C	G	0,999785	2021-07-25	United States
S_950_N	S	950	SRR15387815	24410	G	A	0,890526	2021-07-25	United States
ORF3a_26_L	ORF3a	26	SRR15387815	25469	C	T	0,999861	2021-07-25	United States
M_82_T	M	82	SRR15387815	26767	T	C	1	2021-07-25	United States
ORF7a_82_A	ORF7a	82	SRR15387815	27638	T	C	0,999235	2021-07-25	United States
ORF7a_105_V	ORF7a	105	SRR15387815	27707	C	T	0,999467	2021-07-25	United States
ORF7a_120_I	ORF7a	120	SRR15387815	27752	C	T	0,999538	2021-07-25	United States
ORF7b_40_I	ORF7b	40	SRR15387815	27874	C	T	0,99966	2021-07-25	United States
ORF8_118_NA	ORF8	118	SRR15387815	28247	A	-GATTTC	0,930552	2021-07-25	United States
ORF8_120_L	ORF8	120	SRR15387815	28253	C	A	0,993269	2021-07-25	United States
N_63_G	N	63	SRR15387815	28461	A	G	0,975144	2021-07-25	United States
N_203_M	N	203	SRR15387815	28881	G	T	0,999912	2021-07-25	United States
N_215_C	N	215	SRR15387815	28916	G	T	0,999422	2021-07-25	United States
N_377_Y	N	377	SRR15387815	29402	G	T	0,999103	2021-07-25	United States
ORF1ab_1127_Y	ORF1ab	1127	SRR15387817	3644	G	T	0,999202	2021-07-25	United States
ORF1ab_1306_S	ORF1ab	1306	SRR15387817	4181	G	T	0,999629	2021-07-25	United States
ORF1ab_2046_L	ORF1ab	2046	SRR15387817	6402	C	T	0,999291	2021-07-25	United States
ORF1ab_2287_S	ORF1ab	2287	SRR15387817	7124	C	T	0,999379	2021-07-25	United States
ORF1ab_2930_L	ORF1ab	2930	SRR15387817	9053	G	T	0,999665	2021-07-25	United States
ORF1ab_3255_I	ORF1ab	3255	SRR15387817	10029	C	T	0,999837	2021-07-25	United States
ORF1ab_3646_A	ORF1ab	3646	SRR15387817	11201	A	G	0,99964	2021-07-25	United States
ORF1ab_3731_V	ORF1ab	3731	SRR15387817	11456	A	G	0,999771	2021-07-25	United States
ORF1ab_314_L	ORF1ab	314	SRR15387817	14408	C	T	0,999858	2021-07-25	United States
ORF1ab_662_S	ORF1ab	662	SRR15387817	15451	G	A	0,997677	2021-07-25	United States
ORF1ab_1000_L	ORF1ab	1000	SRR15387817	16466	C	T	0,999666	2021-07-25	United States
ORF1ab_1302_V	ORF1ab	1302	SRR15387817	17372	C	T	0,999678	2021-07-25	United States
ORF1ab_1550_Y	ORF1ab	1550	SRR15387817	18115	C	T	0,999643	2021-07-25	United States
ORF1ab_1918_V	ORF1ab	1918	SRR15387817	19220	C	T	0,999667	2021-07-25	United States
S_19_R	S	19	SRR15387817	21618	C	G	0,999928	2021-07-25	United States
S_142_D	S	142	SRR15387817	21987	G	A	0,591492	2021-07-25	United States
S_156_NA	S	156	SRR15387817	22028	G	-AGTTCA	0,991739	2021-07-25	United States
S_452_R	S	452	SRR15387817	22917	T	G	0,999599	2021-07-25	United States
S_478_K	S	478	SRR15387817	22995	C	A	0,999843	2021-07-25	United States
S_614_G	S	614	SRR15387817	23403	A	G	0,9999	2021-07-25	United States
S_681_R	S	681	SRR15387817	23604	C	G	0,999791	2021-07-25	United States
S_950_N	S	950	SRR15387817	24410	G	A	0,913977	2021-07-25	United States
ORF3a_26_L	ORF3a	26	SRR15387817	25469	C	T	0,999697	2021-07-25	United States
M_82_T	M	82	SRR15387817	26767	T	C	0,999798	2021-07-25	United States
ORF7a_82_A	ORF7a	82	SRR15387817	27638	T	C	0,999336	2021-07-25	United States
ORF7a_120_I	ORF7a	120	SRR15387817	27752	C	T	0,999658	2021-07-25	United States
ORF7b_40_I	ORF7b	40	SRR15387817	27874	C	T	0,999063	2021-07-25	United States
ORF8_118_NA	ORF8	118	SRR15387817	28247	A	-GATTTC	0,92829	2021-07-25	United States
ORF8_119_V	ORF8	119	SRR15387817	28249	A	T	1	2021-07-25	United States
ORF8_120_L	ORF8	120	SRR15387817	28253	C	A	0,995162	2021-07-25	United States
N_63_G	N	63	SRR15387817	28461	A	G	0,973577	2021-07-25	United States
N_203_M	N	203	SRR15387817	28881	G	T	0,999553	2021-07-25	United States
N_215_C	N	215	SRR15387817	28916	G	T	0,999518	2021-07-25	United States
N_377_Y	N	377	SRR15387817	29402	G	T	0,99936	2021-07-25	United States
ORF1ab_1306_S	ORF1ab	1306	SRR15387821	4181	G	T	1	2021-07-25	United States
ORF1ab_2010_T	ORF1ab	2010	SRR15387821	6294	T	C	0,99904	2021-07-25	United States
ORF1ab_2046_L	ORF1ab	2046	SRR15387821	6402	C	T	0,999261	2021-07-25	United States
ORF1ab_2287_S	ORF1ab	2287	SRR15387821	7124	C	T	1	2021-07-25	United States
ORF1ab_2930_L	ORF1ab	2930	SRR15387821	9053	G	T	1	2021-07-25	United States
ORF1ab_3061_V	ORF1ab	3061	SRR15387821	9447	C	T	0,999346	2021-07-25	United States
ORF1ab_3255_I	ORF1ab	3255	SRR15387821	10029	C	T	0,999633	2021-07-25	United States
ORF1ab_3603_NA	ORF1ab	3603	SRR15387821	11074	C	-T	0,053233	2021-07-25	United States
ORF1ab_3646_A	ORF1ab	3646	SRR15387821	11201	A	G	0,99894	2021-07-25	United States
ORF1ab_314_L	ORF1ab	314	SRR15387821	14408	C	T	1	2021-07-25	United States
ORF1ab_662_S	ORF1ab	662	SRR15387821	15451	G	A	0,998988	2021-07-25	United States
ORF1ab_1000_L	ORF1ab	1000	SRR15387821	16466	C	T	1	2021-07-25	United States
ORF1ab_1257_V	ORF1ab	1257	SRR15387821	17236	A	G	0,999555	2021-07-25	United States
ORF1ab_1918_V	ORF1ab	1918	SRR15387821	19220	C	T	1	2021-07-25	United States
S_19_R	S	19	SRR15387821	21618	C	G	1	2021-07-25	United States
S_156_NA	S	156	SRR15387821	22028	G	-AGTTCA	0,99675	2021-07-25	United States
S_452_R	S	452	SRR15387821	22917	T	G	1	2021-07-25	United States
S_478_K	S	478	SRR15387821	22995	C	A	1	2021-07-25	United States
S_614_G	S	614	SRR15387821	23403	A	G	1	2021-07-25	United States
S_681_R	S	681	SRR15387821	23604	C	G	1	2021-07-25	United States
S_950_N	S	950	SRR15387821	24410	G	A	0,871245	2021-07-25	United States
ORF3a_26_L	ORF3a	26	SRR15387821	25469	C	T	1	2021-07-25	United States
M_82_T	M	82	SRR15387821	26767	T	C	0,998035	2021-07-25	United States
ORF7a_82_A	ORF7a	82	SRR15387821	27638	T	C	1	2021-07-25	United States
ORF7a_120_I	ORF7a	120	SRR15387821	27752	C	T	1	2021-07-25	United States
ORF7b_40_I	ORF7b	40	SRR15387821	27874	C	T	1	2021-07-25	United States
ORF8_118_NA	ORF8	118	SRR15387821	28247	A	-GATTTC	0,934733	2021-07-25	United States
N_63_G	N	63	SRR15387821	28461	A	G	0,969128	2021-07-25	United States
N_203_M	N	203	SRR15387821	28881	G	T	1	2021-07-25	United States
N_215_C	N	215	SRR15387821	28916	G	T	1	2021-07-25	United States
N_373_N	N	373	SRR15387821	29392	G	T	1	2021-07-25	United States
N_377_Y	N	377	SRR15387821	29402	G	T	1	2021-07-25	United States
ORF1ab_1306_S	ORF1ab	1306	SRR15387822	4181	G	T	0,999004	2021-07-25	United States
ORF1ab_2010_T	ORF1ab	2010	SRR15387822	6294	T	C	0,99927	2021-07-25	United States
ORF1ab_2046_L	ORF1ab	2046	SRR15387822	6402	C	T	0,999165	2021-07-25	United States
ORF1ab_2287_S	ORF1ab	2287	SRR15387822	7124	C	T	1	2021-07-25	United States
ORF1ab_2930_L	ORF1ab	2930	SRR15387822	9053	G	T	1	2021-07-25	United States
ORF1ab_3061_V	ORF1ab	3061	SRR15387822	9447	C	T	0,999712	2021-07-25	United States
ORF1ab_3255_I	ORF1ab	3255	SRR15387822	10029	C	T	1	2021-07-25	United States
ORF1ab_3646_A	ORF1ab	3646	SRR15387822	11201	A	G	0,999552	2021-07-25	United States
ORF1ab_314_L	ORF1ab	314	SRR15387822	14408	C	T	1	2021-07-25	United States
ORF1ab_662_S	ORF1ab	662	SRR15387822	15451	G	A	0,99935	2021-07-25	United States
ORF1ab_1000_L	ORF1ab	1000	SRR15387822	16466	C	T	1	2021-07-25	United States
ORF1ab_1257_V	ORF1ab	1257	SRR15387822	17236	A	G	1	2021-07-25	United States
ORF1ab_1918_V	ORF1ab	1918	SRR15387822	19220	C	T	0,999108	2021-07-25	United States
S_19_R	S	19	SRR15387822	21618	C	G	1	2021-07-25	United States
S_156_NA	S	156	SRR15387822	22028	G	-AGTTCA	1	2021-07-25	United States
S_452_R	S	452	SRR15387822	22917	T	G	1	2021-07-25	United States
S_478_K	S	478	SRR15387822	22995	C	A	1	2021-07-25	United States
S_614_G	S	614	SRR15387822	23403	A	G	1	2021-07-25	United States
S_681_R	S	681	SRR15387822	23604	C	G	1	2021-07-25	United States
S_950_N	S	950	SRR15387822	24410	G	A	0,996169	2021-07-25	United States
ORF3a_26_L	ORF3a	26	SRR15387822	25469	C	T	1	2021-07-25	United States
M_82_T	M	82	SRR15387822	26767	T	C	1	2021-07-25	United States
ORF7a_82_A	ORF7a	82	SRR15387822	27638	T	C	1	2021-07-25	United States
ORF7a_120_I	ORF7a	120	SRR15387822	27752	C	T	1	2021-07-25	United States
ORF7b_40_I	ORF7b	40	SRR15387822	27874	C	T	1	2021-07-25	United States
ORF8_118_NA	ORF8	118	SRR15387822	28247	A	-GATTTC	0,941849	2021-07-25	United States
N_63_G	N	63	SRR15387822	28461	A	G	0,994253	2021-07-25	United States
N_203_M	N	203	SRR15387822	28881	G	T	1	2021-07-25	United States
N_215_C	N	215	SRR15387822	28916	G	T	1	2021-07-25	United States
N_377_Y	N	377	SRR15387822	29402	G	T	1	2021-07-25	United States
ORF1ab_995_D	ORF1ab	995	SRR15387823	3250	G	T	0,999812	2021-07-25	United States
ORF1ab_1127_Y	ORF1ab	1127	SRR15387823	3644	G	T	0,999693	2021-07-25	United States
ORF1ab_1306_S	ORF1ab	1306	SRR15387823	4181	G	T	0,999796	2021-07-25	United States
ORF1ab_2046_L	ORF1ab	2046	SRR15387823	6402	C	T	0,999425	2021-07-25	United States
ORF1ab_2242_F	ORF1ab	2242	SRR15387823	6990	C	T	0,0655603	2021-07-25	United States
ORF1ab_2287_S	ORF1ab	2287	SRR15387823	7124	C	T	0,996487	2021-07-25	United States
ORF1ab_2930_L	ORF1ab	2930	SRR15387823	9053	G	T	0,999879	2021-07-25	United States
ORF1ab_3255_I	ORF1ab	3255	SRR15387823	10029	C	T	0,999815	2021-07-25	United States
ORF1ab_3603_NA	ORF1ab	3603	SRR15387823	11074	C	+T	0,0825887	2021-07-25	United States
ORF1ab_3606_NA	ORF1ab	3606	SRR15387823	11082	T	-G	0,144918	2021-07-25	United States
ORF1ab_3606_F	ORF1ab	3606	SRR15387823	11083	G	T	0,999758	2021-07-25	United States
ORF1ab_3646_A	ORF1ab	3646	SRR15387823	11201	A	G	0,999643	2021-07-25	United States
ORF1ab_3731_V	ORF1ab	3731	SRR15387823	11456	A	G	0,999951	2021-07-25	United States
ORF1ab_314_L	ORF1ab	314	SRR15387823	14408	C	T	1	2021-07-25	United States
ORF1ab_662_S	ORF1ab	662	SRR15387823	15451	G	A	0,991642	2021-07-25	United States
ORF1ab_1000_L	ORF1ab	1000	SRR15387823	16466	C	T	0,999651	2021-07-25	United States
ORF1ab_1550_Y	ORF1ab	1550	SRR15387823	18115	C	T	1	2021-07-25	United States
ORF1ab_1918_V	ORF1ab	1918	SRR15387823	19220	C	T	0,999766	2021-07-25	United States
S_19_R	S	19	SRR15387823	21618	C	G	1	2021-07-25	United States
S_142_D	S	142	SRR15387823	21987	G	A	0,793651	2021-07-25	United States
S_156_NA	S	156	SRR15387823	22028	G	-AGTTCA	0,923077	2021-07-25	United States
S_452_R	S	452	SRR15387823	22917	T	G	0,962838	2021-07-25	United States
S_478_K	S	478	SRR15387823	22995	C	A	1	2021-07-25	United States
S_614_G	S	614	SRR15387823	23403	A	G	0,999844	2021-07-25	United States
S_681_R	S	681	SRR15387823	23604	C	G	0,999891	2021-07-25	United States
S_950_N	S	950	SRR15387823	24410	G	A	0,978085	2021-07-25	United States
ORF3a_26_L	ORF3a	26	SRR15387823	25469	C	T	0,999874	2021-07-25	United States
M_82_T	M	82	SRR15387823	26767	T	C	0,999891	2021-07-25	United States
ORF7a_82_A	ORF7a	82	SRR15387823	27638	T	C	1	2021-07-25	United States
ORF7a_120_I	ORF7a	120	SRR15387823	27752	C	T	0,997347	2021-07-25	United States
ORF7b_40_I	ORF7b	40	SRR15387823	27874	C	T	0,999868	2021-07-25	United States
ORF8_118_NA	ORF8	118	SRR15387823	28247	A	-GATTTC	0,918466	2021-07-25	United States
ORF8_120_L	ORF8	120	SRR15387823	28253	C	A	0,997241	2021-07-25	United States
N_63_G	N	63	SRR15387823	28461	A	G	0,986636	2021-07-25	United States
N_203_M	N	203	SRR15387823	28881	G	T	1	2021-07-25	United States
N_215_C	N	215	SRR15387823	28916	G	T	0,998661	2021-07-25	United States
N_377_Y	N	377	SRR15387823	29402	G	T	1	2021-07-25	United States
ORF1ab_110_Y	ORF1ab	110	SRR15387824	593	C	T	0,999822	2021-07-25	United States
ORF1ab_1206_T	ORF1ab	1206	SRR15387824	3882	T	C	0,99989	2021-07-25	United States
ORF1ab_1640_L	ORF1ab	1640	SRR15387824	5184	C	T	0,999609	2021-07-25	United States
ORF1ab_1826_D	ORF1ab	1826	SRR15387824	5743	G	C	0,0550161	2021-07-25	United States
ORF1ab_1827_H	ORF1ab	1827	SRR15387824	5744	T	C	0,0551159	2021-07-25	United States
ORF1ab_3209_V	ORF1ab	3209	SRR15387824	9891	C	T	0,999571	2021-07-25	United States
ORF1ab_3718_A	ORF1ab	3718	SRR15387824	11418	T	C	0,99994	2021-07-25	United States
ORF1ab_3750_I	ORF1ab	3750	SRR15387824	11514	C	T	0,999689	2021-07-25	United States
ORF1ab_314_L	ORF1ab	314	SRR15387824	14408	C	T	1	2021-07-25	United States
ORF1ab_662_S	ORF1ab	662	SRR15387824	15451	G	A	0,998405	2021-07-25	United States
ORF1ab_1000_L	ORF1ab	1000	SRR15387824	16466	C	T	0,999912	2021-07-25	United States
S_19_R	S	19	SRR15387824	21618	C	G	1	2021-07-25	United States
S_142_D	S	142	SRR15387824	21987	G	A	0,72963	2021-07-25	United States
S_156_NA	S	156	SRR15387824	22028	G	-AGTTCA	0,996141	2021-07-25	United States
S_222_V	S	222	SRR15387824	22227	C	T	0,999912	2021-07-25	United States
S_452_R	S	452	SRR15387824	22917	T	G	1	2021-07-25	United States
S_478_K	S	478	SRR15387824	22995	C	A	1	2021-07-25	United States
S_614_G	S	614	SRR15387824	23403	A	G	0,999676	2021-07-25	United States
S_681_R	S	681	SRR15387824	23604	C	G	0,999641	2021-07-25	United States
S_950_N	S	950	SRR15387824	24410	G	A	0,972542	2021-07-25	United States
S_1264_L	S	1264	SRR15387824	25352	G	T	0,976627	2021-07-25	United States
ORF3a_26_L	ORF3a	26	SRR15387824	25469	C	T	1	2021-07-25	United States
M_82_T	M	82	SRR15387824	26767	T	C	1	2021-07-25	United States
ORF6_48_N	ORF6	48	SRR15387824	27345	A	T	0,999845	2021-07-25	United States
ORF7a_82_A	ORF7a	82	SRR15387824	27638	T	C	1	2021-07-25	United States
ORF7a_120_I	ORF7a	120	SRR15387824	27752	C	T	0,999661	2021-07-25	United States
ORF8_118_NA	ORF8	118	SRR15387824	28247	A	-GATTTC	0,91555	2021-07-25	United States
ORF8_120_L	ORF8	120	SRR15387824	28253	C	A	1	2021-07-25	United States
N_63_G	N	63	SRR15387824	28461	A	G	0,990158	2021-07-25	United States
N_203_M	N	203	SRR15387824	28881	G	T	0,999895	2021-07-25	United States
N_370_N	N	370	SRR15387824	29383	G	T	0,0819153	2021-07-25	United States
N_377_Y	N	377	SRR15387824	29402	G	T	0,999571	2021-07-25	United States
ORF1ab_1306_S	ORF1ab	1306	SRR15387825	4181	G	T	0,999754	2021-07-23	United States
ORF1ab_1826_D	ORF1ab	1826	SRR15387825	5743	G	C	0,0588522	2021-07-23	United States
ORF1ab_1827_H	ORF1ab	1827	SRR15387825	5744	T	C	0,0586808	2021-07-23	United States
ORF1ab_2046_L	ORF1ab	2046	SRR15387825	6402	C	T	0,999438	2021-07-23	United States
ORF1ab_2237_I	ORF1ab	2237	SRR15387825	6975	G	T	0,999902	2021-07-23	United States
ORF1ab_2238_I	ORF1ab	2238	SRR15387825	6977	G	A	0,999927	2021-07-23	United States
ORF1ab_2287_S	ORF1ab	2287	SRR15387825	7124	C	T	0,999399	2021-07-23	United States
ORF1ab_2930_L	ORF1ab	2930	SRR15387825	9053	G	T	0,999825	2021-07-23	United States
ORF1ab_3255_I	ORF1ab	3255	SRR15387825	10029	C	T	0,999861	2021-07-23	United States
ORF1ab_3603_NA	ORF1ab	3603	SRR15387825	11074	C	+T	0,0688601	2021-07-23	United States
ORF1ab_3606_NA	ORF1ab	3606	SRR15387825	11082	T	-G	0,210944	2021-07-23	United States
ORF1ab_3606_F	ORF1ab	3606	SRR15387825	11083	G	T	0,999655	2021-07-23	United States
ORF1ab_3646_A	ORF1ab	3646	SRR15387825	11201	A	G	0,999784	2021-07-23	United States
ORF1ab_4179_K	ORF1ab	4179	SRR15387825	12801	G	A	0,999067	2021-07-23	United States
ORF1ab_314_L	ORF1ab	314	SRR15387825	14408	C	T	0,999814	2021-07-23	United States
ORF1ab_662_S	ORF1ab	662	SRR15387825	15451	G	A	0,998483	2021-07-23	United States
ORF1ab_1000_L	ORF1ab	1000	SRR15387825	16466	C	T	0,999764	2021-07-23	United States
ORF1ab_1918_V	ORF1ab	1918	SRR15387825	19220	C	T	0,999715	2021-07-23	United States
S_19_R	S	19	SRR15387825	21618	C	G	1	2021-07-23	United States
S_142_D	S	142	SRR15387825	21987	G	A	0,648557	2021-07-23	United States
S_156_NA	S	156	SRR15387825	22028	G	-AGTTCA	0,99331	2021-07-23	United States
S_452_R	S	452	SRR15387825	22917	T	G	0,999755	2021-07-23	United States
S_478_K	S	478	SRR15387825	22995	C	A	0,999878	2021-07-23	United States
S_614_G	S	614	SRR15387825	23403	A	G	0,999779	2021-07-23	United States
S_681_R	S	681	SRR15387825	23604	C	G	0,999652	2021-07-23	United States
S_879_V	S	879	SRR15387825	24198	C	T	0,999581	2021-07-23	United States
S_950_N	S	950	SRR15387825	24410	G	A	0,828498	2021-07-23	United States
ORF3a_26_L	ORF3a	26	SRR15387825	25469	C	T	0,999843	2021-07-23	United States
ORF3a_181_V	ORF3a	181	SRR15387825	25934	A	T	0,999808	2021-07-23	United States
ORF3a_239_Q	ORF3a	239	SRR15387825	26107	G	C	0,999929	2021-07-23	United States
M_82_T	M	82	SRR15387825	26767	T	C	0,999323	2021-07-23	United States
ORF7a_82_A	ORF7a	82	SRR15387825	27638	T	C	0,999775	2021-07-23	United States
ORF7a_120_I	ORF7a	120	SRR15387825	27752	C	T	0,999737	2021-07-23	United States
ORF7b_40_I	ORF7b	40	SRR15387825	27874	C	T	0,999721	2021-07-23	United States
ORF8_118_NA	ORF8	118	SRR15387825	28247	A	-GATTTC	0,92276	2021-07-23	United States
ORF8_120_L	ORF8	120	SRR15387825	28253	C	A	0,990169	2021-07-23	United States
N_63_G	N	63	SRR15387825	28461	A	G	0,919552	2021-07-23	United States
N_203_M	N	203	SRR15387825	28881	G	T	0,999893	2021-07-23	United States
N_215_C	N	215	SRR15387825	28916	G	T	0,999164	2021-07-23	United States
N_377_Y	N	377	SRR15387825	29402	G	T	0,999755	2021-07-23	United States
ORF1ab_1306_S	ORF1ab	1306	SRR15387826	4181	G	T	0,999696	2021-07-25	United States
ORF1ab_2046_L	ORF1ab	2046	SRR15387826	6402	C	T	0,999304	2021-07-25	United States
ORF1ab_2287_S	ORF1ab	2287	SRR15387826	7124	C	T	0,99926	2021-07-25	United States
ORF1ab_2930_L	ORF1ab	2930	SRR15387826	9053	G	T	0,998562	2021-07-25	United States
ORF1ab_3255_I	ORF1ab	3255	SRR15387826	10029	C	T	0,999875	2021-07-25	United States
ORF1ab_3646_A	ORF1ab	3646	SRR15387826	11201	A	G	0,999773	2021-07-25	United States
ORF1ab_183_V	ORF1ab	183	SRR15387826	14014	T	G	0,999949	2021-07-25	United States
ORF1ab_314_L	ORF1ab	314	SRR15387826	14408	C	T	0,99977	2021-07-25	United States
ORF1ab_661_V	ORF1ab	661	SRR15387826	15449	G	T	0,343835	2021-07-25	United States
ORF1ab_662_S	ORF1ab	662	SRR15387826	15451	G	A	0,997766	2021-07-25	United States
ORF1ab_1000_L	ORF1ab	1000	SRR15387826	16466	C	T	0,999697	2021-07-25	United States
ORF1ab_1918_V	ORF1ab	1918	SRR15387826	19220	C	T	0,999788	2021-07-25	United States
S_19_R	S	19	SRR15387826	21618	C	G	1	2021-07-25	United States
S_142_D	S	142	SRR15387826	21987	G	A	0,653409	2021-07-25	United States
S_156_NA	S	156	SRR15387826	22028	G	-AGTTCA	0,998165	2021-07-25	United States
S_214_C	S	214	SRR15387826	22202	C	T	0,999636	2021-07-25	United States
S_214_H	S	214	SRR15387826	22203	G	A	0,999663	2021-07-25	United States
S_287_V	S	287	SRR15387826	22422	A	T	0,0571429	2021-07-25	United States
S_302_M	S	302	SRR15387826	22467	C	T	0,0612245	2021-07-25	United States
S_452_R	S	452	SRR15387826	22917	T	G	1	2021-07-25	United States
S_478_K	S	478	SRR15387826	22995	C	A	0,999826	2021-07-25	United States
S_614_G	S	614	SRR15387826	23403	A	G	0,999917	2021-07-25	United States
S_681_R	S	681	SRR15387826	23604	C	G	0,999888	2021-07-25	United States
S_950_N	S	950	SRR15387826	24410	G	A	0,952155	2021-07-25	United States
ORF3a_26_L	ORF3a	26	SRR15387826	25469	C	T	1	2021-07-25	United States
M_82_T	M	82	SRR15387826	26767	T	C	0,999944	2021-07-25	United States
ORF7a_82_A	ORF7a	82	SRR15387826	27638	T	C	0,999348	2021-07-25	United States
ORF7a_105_V	ORF7a	105	SRR15387826	27707	C	T	0,99966	2021-07-25	United States
ORF7a_120_I	ORF7a	120	SRR15387826	27752	C	T	0,999818	2021-07-25	United States
ORF7b_40_I	ORF7b	40	SRR15387826	27874	C	T	0,99937	2021-07-25	United States
ORF8_118_NA	ORF8	118	SRR15387826	28247	A	-GATTTC	0,926255	2021-07-25	United States
ORF8_120_L	ORF8	120	SRR15387826	28253	C	A	0,994678	2021-07-25	United States
N_63_G	N	63	SRR15387826	28461	A	G	0,982159	2021-07-25	United States
N_203_M	N	203	SRR15387826	28881	G	T	0,999656	2021-07-25	United States
N_215_C	N	215	SRR15387826	28916	G	T	0,998987	2021-07-25	United States
N_377_Y	N	377	SRR15387826	29402	G	T	0,999582	2021-07-25	United States
ORF1ab_887_F	ORF1ab	887	SRR15387828	2925	C	T	0,0628155	2021-07-25	United States
ORF1ab_1306_S	ORF1ab	1306	SRR15387828	4181	G	T	0,999659	2021-07-25	United States
ORF1ab_2010_T	ORF1ab	2010	SRR15387828	6294	T	C	0,999617	2021-07-25	United States
ORF1ab_2046_L	ORF1ab	2046	SRR15387828	6402	C	T	0,999438	2021-07-25	United States
ORF1ab_2287_S	ORF1ab	2287	SRR15387828	7124	C	T	0,999737	2021-07-25	United States
ORF1ab_2930_L	ORF1ab	2930	SRR15387828	9053	G	T	0,999486	2021-07-25	United States
ORF1ab_3061_V	ORF1ab	3061	SRR15387828	9447	C	T	0,999543	2021-07-25	United States
ORF1ab_3255_I	ORF1ab	3255	SRR15387828	10029	C	T	0,999742	2021-07-25	United States
ORF1ab_3646_A	ORF1ab	3646	SRR15387828	11201	A	G	0,999934	2021-07-25	United States
ORF1ab_314_L	ORF1ab	314	SRR15387828	14408	C	T	0,999766	2021-07-25	United States
ORF1ab_662_S	ORF1ab	662	SRR15387828	15451	G	A	0,998759	2021-07-25	United States
ORF1ab_1000_L	ORF1ab	1000	SRR15387828	16466	C	T	0,99966	2021-07-25	United States
ORF1ab_1257_V	ORF1ab	1257	SRR15387828	17236	A	G	0,999941	2021-07-25	United States
ORF1ab_1918_V	ORF1ab	1918	SRR15387828	19220	C	T	0,999777	2021-07-25	United States
S_19_R	S	19	SRR15387828	21618	C	G	0,999857	2021-07-25	United States
S_142_D	S	142	SRR15387828	21987	G	A	0,644444	2021-07-25	United States
S_156_NA	S	156	SRR15387828	22028	G	-AGTTCA	0,998095	2021-07-25	United States
S_452_R	S	452	SRR15387828	22917	T	G	1	2021-07-25	United States
S_478_K	S	478	SRR15387828	22995	C	A	1	2021-07-25	United States
S_614_G	S	614	SRR15387828	23403	A	G	0,999873	2021-07-25	United States
S_681_R	S	681	SRR15387828	23604	C	G	1	2021-07-25	United States
S_950_N	S	950	SRR15387828	24410	G	A	0,964391	2021-07-25	United States
ORF3a_26_L	ORF3a	26	SRR15387828	25469	C	T	0,999378	2021-07-25	United States
M_82_T	M	82	SRR15387828	26767	T	C	0,999683	2021-07-25	United States
ORF7a_82_A	ORF7a	82	SRR15387828	27638	T	C	0,999862	2021-07-25	United States
ORF7a_120_I	ORF7a	120	SRR15387828	27752	C	T	0,999847	2021-07-25	United States
ORF7b_40_I	ORF7b	40	SRR15387828	27874	C	T	1	2021-07-25	United States
ORF8_118_NA	ORF8	118	SRR15387828	28247	A	-GATTTC	0,932221	2021-07-25	United States
ORF8_120_L	ORF8	120	SRR15387828	28253	C	A	0,988493	2021-07-25	United States
N_63_G	N	63	SRR15387828	28461	A	G	0,988249	2021-07-25	United States
N_203_M	N	203	SRR15387828	28881	G	T	0,999799	2021-07-25	United States
N_215_C	N	215	SRR15387828	28916	G	T	0,999658	2021-07-25	United States
N_377_Y	N	377	SRR15387828	29402	G	T	0,999415	2021-07-25	United States
ORF1ab_110_Y	ORF1ab	110	SRR15387829	593	C	T	0,999578	2021-07-25	United States
ORF1ab_1206_T	ORF1ab	1206	SRR15387829	3882	T	C	0,999979	2021-07-25	United States
ORF1ab_1640_L	ORF1ab	1640	SRR15387829	5184	C	T	0,999581	2021-07-25	United States
ORF1ab_3209_V	ORF1ab	3209	SRR15387829	9891	C	T	0,999354	2021-07-25	United States
ORF1ab_3718_A	ORF1ab	3718	SRR15387829	11418	T	C	0,999798	2021-07-25	United States
ORF1ab_3750_I	ORF1ab	3750	SRR15387829	11514	C	T	0,999666	2021-07-25	United States
ORF1ab_314_L	ORF1ab	314	SRR15387829	14408	C	T	0,999551	2021-07-25	United States
ORF1ab_662_S	ORF1ab	662	SRR15387829	15451	G	A	0,997713	2021-07-25	United States
ORF1ab_1000_L	ORF1ab	1000	SRR15387829	16466	C	T	0,99983	2021-07-25	United States
S_19_R	S	19	SRR15387829	21618	C	G	1	2021-07-25	United States
S_142_D	S	142	SRR15387829	21987	G	A	0,705128	2021-07-25	United States
S_156_NA	S	156	SRR15387829	22028	G	-AGTTCA	0,994362	2021-07-25	United States
S_222_V	S	222	SRR15387829	22227	C	T	0,999698	2021-07-25	United States
S_452_R	S	452	SRR15387829	22917	T	G	0,999153	2021-07-25	United States
S_478_K	S	478	SRR15387829	22995	C	A	0,999651	2021-07-25	United States
S_614_G	S	614	SRR15387829	23403	A	G	0,999978	2021-07-25	United States
S_681_R	S	681	SRR15387829	23604	C	G	1	2021-07-25	United States
S_950_N	S	950	SRR15387829	24410	G	A	0,972676	2021-07-25	United States
S_1264_L	S	1264	SRR15387829	25352	G	T	0,973255	2021-07-25	United States
ORF3a_26_L	ORF3a	26	SRR15387829	25469	C	T	0,99962	2021-07-25	United States
M_82_T	M	82	SRR15387829	26767	T	C	0,999591	2021-07-25	United States
ORF6_48_N	ORF6	48	SRR15387829	27345	A	T	0,999782	2021-07-25	United States
ORF7a_82_A	ORF7a	82	SRR15387829	27638	T	C	1	2021-07-25	United States
ORF7a_120_I	ORF7a	120	SRR15387829	27752	C	T	0,999757	2021-07-25	United States
ORF8_118_NA	ORF8	118	SRR15387829	28247	A	-GATTTC	0,910978	2021-07-25	United States
ORF8_120_L	ORF8	120	SRR15387829	28253	C	A	0,994299	2021-07-25	United States
N_63_G	N	63	SRR15387829	28461	A	G	0,990426	2021-07-25	United States
N_203_M	N	203	SRR15387829	28881	G	T	0,999753	2021-07-25	United States
N_377_Y	N	377	SRR15387829	29402	G	T	1	2021-07-25	United States
ORF1ab_261_N	ORF1ab	261	SRR15387830	1048	G	T	1	2021-07-25	United States
ORF1ab_1306_S	ORF1ab	1306	SRR15387830	4181	G	T	0,999702	2021-07-25	United States
ORF1ab_2046_L	ORF1ab	2046	SRR15387830	6402	C	T	0,999422	2021-07-25	United States
ORF1ab_2287_S	ORF1ab	2287	SRR15387830	7124	C	T	0,999568	2021-07-25	United States
ORF1ab_2930_L	ORF1ab	2930	SRR15387830	9053	G	T	0,999431	2021-07-25	United States
ORF1ab_3255_I	ORF1ab	3255	SRR15387830	10029	C	T	0,999761	2021-07-25	United States
ORF1ab_3646_A	ORF1ab	3646	SRR15387830	11201	A	G	0,99968	2021-07-25	United States
ORF1ab_314_L	ORF1ab	314	SRR15387830	14408	C	T	0,999721	2021-07-25	United States
ORF1ab_662_S	ORF1ab	662	SRR15387830	15451	G	A	0,997796	2021-07-25	United States
ORF1ab_1000_L	ORF1ab	1000	SRR15387830	16466	C	T	0,999832	2021-07-25	United States
ORF1ab_1050_I	ORF1ab	1050	SRR15387830	16616	C	T	0,999895	2021-07-25	United States
ORF1ab_1918_V	ORF1ab	1918	SRR15387830	19220	C	T	0,999354	2021-07-25	United States
S_16_G	S	16	SRR15387830	21609	T	G	0,999894	2021-07-25	United States
S_19_R	S	19	SRR15387830	21618	C	G	0,999845	2021-07-25	United States
S_142_D	S	142	SRR15387830	21987	G	A	0,478898	2021-07-25	United States
S_156_NA	S	156	SRR15387830	22028	G	-AGTTCA	0,989473	2021-07-25	United States
S_452_R	S	452	SRR15387830	22917	T	G	0,999445	2021-07-25	United States
S_470_N	S	470	SRR15387830	22971	C	A	0,999876	2021-07-25	United States
S_478_K	S	478	SRR15387830	22995	C	A	0,999644	2021-07-25	United States
S_614_G	S	614	SRR15387830	23403	A	G	0,999753	2021-07-25	United States
S_681_R	S	681	SRR15387830	23604	C	G	0,999653	2021-07-25	United States
S_950_N	S	950	SRR15387830	24410	G	A	0,848948	2021-07-25	United States
ORF3a_26_L	ORF3a	26	SRR15387830	25469	C	T	0,999881	2021-07-25	United States
M_82_T	M	82	SRR15387830	26767	T	C	0,99972	2021-07-25	United States
ORF7a_45_L	ORF7a	45	SRR15387830	27527	C	T	0,859256	2021-07-25	United States
ORF7a_82_A	ORF7a	82	SRR15387830	27638	T	C	0,999834	2021-07-25	United States
ORF7a_120_I	ORF7a	120	SRR15387830	27752	C	T	0,999772	2021-07-25	United States
ORF7b_40_I	ORF7b	40	SRR15387830	27874	C	T	0,999835	2021-07-25	United States
ORF8_118_NA	ORF8	118	SRR15387830	28247	A	-GATTTC	0,933326	2021-07-25	United States
ORF8_120_L	ORF8	120	SRR15387830	28253	C	A	0,992167	2021-07-25	United States
N_63_G	N	63	SRR15387830	28461	A	G	0,836766	2021-07-25	United States
N_203_M	N	203	SRR15387830	28881	G	T	0,999638	2021-07-25	United States
N_215_C	N	215	SRR15387830	28916	G	T	0,99961	2021-07-25	United States
N_377_Y	N	377	SRR15387830	29402	G	T	0,999502	2021-07-25	United States
ORF1ab_1306_S	ORF1ab	1306	SRR15387832	4181	G	T	0,999888	2021-07-26	United States
ORF1ab_2046_L	ORF1ab	2046	SRR15387832	6402	C	T	0,99934	2021-07-26	United States
ORF1ab_2287_S	ORF1ab	2287	SRR15387832	7124	C	T	0,99957	2021-07-26	United States
ORF1ab_2930_L	ORF1ab	2930	SRR15387832	9053	G	T	0,99963	2021-07-26	United States
ORF1ab_3255_I	ORF1ab	3255	SRR15387832	10029	C	T	0,999697	2021-07-26	United States
ORF1ab_3646_A	ORF1ab	3646	SRR15387832	11201	A	G	0,99969	2021-07-26	United States
ORF1ab_3731_V	ORF1ab	3731	SRR15387832	11456	A	G	0,999703	2021-07-26	United States
ORF1ab_314_L	ORF1ab	314	SRR15387832	14408	C	T	0,999487	2021-07-26	United States
ORF1ab_662_S	ORF1ab	662	SRR15387832	15451	G	A	0,998253	2021-07-26	United States
ORF1ab_1000_L	ORF1ab	1000	SRR15387832	16466	C	T	0,999625	2021-07-26	United States
ORF1ab_1918_V	ORF1ab	1918	SRR15387832	19220	C	T	0,999454	2021-07-26	United States
S_19_R	S	19	SRR15387832	21618	C	G	0,9999	2021-07-26	United States
S_142_D	S	142	SRR15387832	21987	G	A	0,394974	2021-07-26	United States
S_156_NA	S	156	SRR15387832	22028	G	-AGTTCA	0,972233	2021-07-26	United States
S_452_R	S	452	SRR15387832	22917	T	G	0,999278	2021-07-26	United States
S_478_K	S	478	SRR15387832	22995	C	A	0,999705	2021-07-26	United States
S_614_G	S	614	SRR15387832	23403	A	G	0,99984	2021-07-26	United States
S_681_R	S	681	SRR15387832	23604	C	G	0,999869	2021-07-26	United States
S_950_N	S	950	SRR15387832	24410	G	A	0,847247	2021-07-26	United States
ORF3a_26_L	ORF3a	26	SRR15387832	25469	C	T	0,999875	2021-07-26	United States
M_82_T	M	82	SRR15387832	26767	T	C	0,999635	2021-07-26	United States
ORF7a_82_A	ORF7a	82	SRR15387832	27638	T	C	0,999641	2021-07-26	United States
ORF7a_120_I	ORF7a	120	SRR15387832	27752	C	T	0,999787	2021-07-26	United States
ORF7b_40_I	ORF7b	40	SRR15387832	27874	C	T	0,999649	2021-07-26	United States
ORF8_118_NA	ORF8	118	SRR15387832	28247	A	-GATTTC	0,931841	2021-07-26	United States
ORF8_120_L	ORF8	120	SRR15387832	28253	C	A	0,992075	2021-07-26	United States
N_63_G	N	63	SRR15387832	28461	A	G	0,968907	2021-07-26	United States
N_203_M	N	203	SRR15387832	28881	G	T	0,999518	2021-07-26	United States
N_215_C	N	215	SRR15387832	28916	G	T	0,999474	2021-07-26	United States
N_377_Y	N	377	SRR15387832	29402	G	T	0,999608	2021-07-26	United States
ORF1ab_971_L	ORF1ab	971	SRR15387833	3177	C	T	0,838509	2021-07-24	United States
ORF1ab_1306_S	ORF1ab	1306	SRR15387833	4181	G	T	1	2021-07-24	United States
ORF1ab_1846_C	ORF1ab	1846	SRR15387833	5802	A	G	0,999946	2021-07-24	United States
ORF1ab_2046_L	ORF1ab	2046	SRR15387833	6402	C	T	0,999333	2021-07-24	United States
ORF1ab_2287_S	ORF1ab	2287	SRR15387833	7124	C	T	1	2021-07-24	United States
ORF1ab_2930_L	ORF1ab	2930	SRR15387833	9053	G	T	0,999719	2021-07-24	United States
ORF1ab_3255_I	ORF1ab	3255	SRR15387833	10029	C	T	0,999691	2021-07-24	United States
ORF1ab_3603_NA	ORF1ab	3603	SRR15387833	11074	C	+T	0,0756621	2021-07-24	United States
ORF1ab_3606_NA	ORF1ab	3606	SRR15387833	11082	T	-G	0,224963	2021-07-24	United States
ORF1ab_3606_F	ORF1ab	3606	SRR15387833	11083	G	T	0,999848	2021-07-24	United States
ORF1ab_3646_A	ORF1ab	3646	SRR15387833	11201	A	G	0,999897	2021-07-24	United States
ORF1ab_314_L	ORF1ab	314	SRR15387833	14408	C	T	0,999632	2021-07-24	United States
ORF1ab_662_S	ORF1ab	662	SRR15387833	15451	G	A	0,99867	2021-07-24	United States
ORF1ab_1000_L	ORF1ab	1000	SRR15387833	16466	C	T	0,999844	2021-07-24	United States
ORF1ab_1219_S	ORF1ab	1219	SRR15387833	17122	G	T	0,999455	2021-07-24	United States
ORF1ab_1918_V	ORF1ab	1918	SRR15387833	19220	C	T	0,999848	2021-07-24	United States
S_19_R	S	19	SRR15387833	21618	C	G	0,999795	2021-07-24	United States
S_156_NA	S	156	SRR15387833	22028	G	-AGTTCA	0,993653	2021-07-24	United States
S_452_R	S	452	SRR15387833	22917	T	G	0,999679	2021-07-24	United States
S_478_K	S	478	SRR15387833	22995	C	A	1	2021-07-24	United States
S_614_G	S	614	SRR15387833	23403	A	G	0,999913	2021-07-24	United States
S_681_R	S	681	SRR15387833	23604	C	G	0,999336	2021-07-24	United States
S_950_N	S	950	SRR15387833	24410	G	A	0,988958	2021-07-24	United States
ORF3a_26_L	ORF3a	26	SRR15387833	25469	C	T	1	2021-07-24	United States
M_82_T	M	82	SRR15387833	26767	T	C	0,999912	2021-07-24	United States
ORF7a_82_A	ORF7a	82	SRR15387833	27638	T	C	1	2021-07-24	United States
ORF7a_91_*	ORF7a	91	SRR15387833	27664	G	T	1	2021-07-24	United States
ORF7a_120_I	ORF7a	120	SRR15387833	27752	C	T	0,999546	2021-07-24	United States
ORF7b_40_I	ORF7b	40	SRR15387833	27874	C	T	0,999282	2021-07-24	United States
ORF8_118_NA	ORF8	118	SRR15387833	28247	A	-GATTTC	0,899545	2021-07-24	United States
ORF8_120_L	ORF8	120	SRR15387833	28253	C	A	0,989547	2021-07-24	United States
N_63_G	N	63	SRR15387833	28461	A	G	0,988333	2021-07-24	United States
N_203_M	N	203	SRR15387833	28881	G	T	0,999771	2021-07-24	United States
N_215_C	N	215	SRR15387833	28916	G	T	0,999302	2021-07-24	United States
N_377_Y	N	377	SRR15387833	29402	G	T	1	2021-07-24	United States
ORF1ab_1306_S	ORF1ab	1306	SRR15387834	4181	G	T	0,999362	2021-07-24	United States
ORF1ab_1508_V	ORF1ab	1508	SRR15387834	4788	C	T	0,370084	2021-07-24	United States
ORF1ab_2046_L	ORF1ab	2046	SRR15387834	6402	C	T	0,999527	2021-07-24	United States
ORF1ab_2287_S	ORF1ab	2287	SRR15387834	7124	C	T	1	2021-07-24	United States
ORF1ab_2930_L	ORF1ab	2930	SRR15387834	9053	G	T	0,999714	2021-07-24	United States
ORF1ab_3255_I	ORF1ab	3255	SRR15387834	10029	C	T	0,999694	2021-07-24	United States
ORF1ab_3646_A	ORF1ab	3646	SRR15387834	11201	A	G	0,9998	2021-07-24	United States
ORF1ab_3731_V	ORF1ab	3731	SRR15387834	11456	A	G	0,999915	2021-07-24	United States
ORF1ab_314_L	ORF1ab	314	SRR15387834	14408	C	T	1	2021-07-24	United States
ORF1ab_662_S	ORF1ab	662	SRR15387834	15451	G	A	0,998223	2021-07-24	United States
ORF1ab_1000_L	ORF1ab	1000	SRR15387834	16466	C	T	0,999708	2021-07-24	United States
ORF1ab_1729_C	ORF1ab	1729	SRR15387834	18652	C	T	0,998767	2021-07-24	United States
ORF1ab_1918_V	ORF1ab	1918	SRR15387834	19220	C	T	0,999873	2021-07-24	United States
ORF1ab_2614_K	ORF1ab	2614	SRR15387834	21307	G	A	0,0555556	2021-07-24	United States
S_19_R	S	19	SRR15387834	21618	C	G	0,999367	2021-07-24	United States
S_156_NA	S	156	SRR15387834	22028	G	-AGTTCA	0,984925	2021-07-24	United States
S_452_R	S	452	SRR15387834	22917	T	G	0,994652	2021-07-24	United States
S_478_K	S	478	SRR15387834	22995	C	A	1	2021-07-24	United States
S_614_G	S	614	SRR15387834	23403	A	G	0,999914	2021-07-24	United States
S_681_R	S	681	SRR15387834	23604	C	G	0,999707	2021-07-24	United States
S_950_N	S	950	SRR15387834	24410	G	A	0,995239	2021-07-24	United States
ORF3a_26_L	ORF3a	26	SRR15387834	25469	C	T	0,999838	2021-07-24	United States
ORF3a_210_A	ORF3a	210	SRR15387834	26021	A	C	0,986254	2021-07-24	United States
E_71_L	E	71	SRR15387834	26456	C	T	0,999194	2021-07-24	United States
M_82_T	M	82	SRR15387834	26767	T	C	0,99929	2021-07-24	United States
ORF7a_82_A	ORF7a	82	SRR15387834	27638	T	C	1	2021-07-24	United States
ORF7a_120_I	ORF7a	120	SRR15387834	27752	C	T	1	2021-07-24	United States
ORF7b_40_I	ORF7b	40	SRR15387834	27874	C	T	0,999631	2021-07-24	United States
ORF8_118_NA	ORF8	118	SRR15387834	28247	A	-GATTTC	0,887864	2021-07-24	United States
ORF8_120_L	ORF8	120	SRR15387834	28253	C	A	0,995331	2021-07-24	United States
N_63_G	N	63	SRR15387834	28461	A	G	0,991314	2021-07-24	United States
N_203_M	N	203	SRR15387834	28881	G	T	1	2021-07-24	United States
N_213_NA	N	213	SRR15387834	28912	T	-GGC	0,401006	2021-07-24	United States
N_215_C	N	215	SRR15387834	28916	G	T	0,725664	2021-07-24	United States
N_377_Y	N	377	SRR15387834	29402	G	T	1	2021-07-24	United States
ORF1ab_1306_S	ORF1ab	1306	SRR15387835	4181	G	T	0,999783	2021-07-24	United States
ORF1ab_1532_G	ORF1ab	1532	SRR15387835	4860	A	G	0,0538721	2021-07-24	United States
ORF1ab_2046_L	ORF1ab	2046	SRR15387835	6402	C	T	0,99807	2021-07-24	United States
ORF1ab_2930_L	ORF1ab	2930	SRR15387835	9053	G	T	0,999861	2021-07-24	United States
ORF1ab_3255_I	ORF1ab	3255	SRR15387835	10029	C	T	1	2021-07-24	United States
ORF1ab_3285_F	ORF1ab	3285	SRR15387835	10119	G	T	0,0519481	2021-07-24	United States
ORF1ab_3603_NA	ORF1ab	3603	SRR15387835	11074	C	+T	0,0679357	2021-07-24	United States
ORF1ab_3646_A	ORF1ab	3646	SRR15387835	11201	A	G	0,999794	2021-07-24	United States
ORF1ab_314_L	ORF1ab	314	SRR15387835	14408	C	T	1	2021-07-24	United States
ORF1ab_662_S	ORF1ab	662	SRR15387835	15451	G	A	0,998014	2021-07-24	United States
ORF1ab_970_L	ORF1ab	970	SRR15387835	16376	C	T	0,0578512	2021-07-24	United States
ORF1ab_1000_L	ORF1ab	1000	SRR15387835	16466	C	T	0,999229	2021-07-24	United States
ORF1ab_1257_V	ORF1ab	1257	SRR15387835	17236	A	G	0,999852	2021-07-24	United States
ORF1ab_1918_V	ORF1ab	1918	SRR15387835	19220	C	T	0,999674	2021-07-24	United States
ORF1ab_2172_NA	ORF1ab	2172	SRR15387835	19983	C	+T	0,0862471	2021-07-24	United States
S_19_R	S	19	SRR15387835	21618	C	G	1	2021-07-24	United States
S_156_NA	S	156	SRR15387835	22028	G	-AGTTCA	0,998793	2021-07-24	United States
S_452_R	S	452	SRR15387835	22917	T	G	1	2021-07-24	United States
S_478_K	S	478	SRR15387835	22995	C	A	1	2021-07-24	United States
S_614_G	S	614	SRR15387835	23403	A	G	0,999668	2021-07-24	United States
S_681_R	S	681	SRR15387835	23604	C	G	1	2021-07-24	United States
S_950_N	S	950	SRR15387835	24410	G	A	0,995269	2021-07-24	United States
ORF3a_26_L	ORF3a	26	SRR15387835	25469	C	T	0,999919	2021-07-24	United States
M_82_T	M	82	SRR15387835	26767	T	C	0,999801	2021-07-24	United States
ORF7a_82_A	ORF7a	82	SRR15387835	27638	T	C	1	2021-07-24	United States
ORF7a_120_I	ORF7a	120	SRR15387835	27752	C	T	1	2021-07-24	United States
ORF7b_40_I	ORF7b	40	SRR15387835	27874	C	T	1	2021-07-24	United States
ORF8_118_NA	ORF8	118	SRR15387835	28247	A	-GATTTC	0,888815	2021-07-24	United States
ORF8_119_V	ORF8	119	SRR15387835	28249	A	T	0,956897	2021-07-24	United States
ORF8_120_L	ORF8	120	SRR15387835	28253	C	A	0,991295	2021-07-24	United States
N_63_G	N	63	SRR15387835	28461	A	G	0,987327	2021-07-24	United States
N_152_S	N	152	SRR15387835	28727	G	T	0,9998	2021-07-24	United States
N_203_M	N	203	SRR15387835	28881	G	T	1	2021-07-24	United States
N_215_C	N	215	SRR15387835	28916	G	T	0,990142	2021-07-24	United States
N_377_Y	N	377	SRR15387835	29402	G	T	0,998715	2021-07-24	United States
ORF1ab_1306_S	ORF1ab	1306	SRR15387837	4181	G	T	0,999854	2021-07-24	United States
ORF1ab_2046_L	ORF1ab	2046	SRR15387837	6402	C	T	0,999354	2021-07-24	United States
ORF1ab_2287_S	ORF1ab	2287	SRR15387837	7124	C	T	0,999755	2021-07-24	United States
ORF1ab_2554_V	ORF1ab	2554	SRR15387837	7926	C	T	0,999821	2021-07-24	United States
ORF1ab_2930_L	ORF1ab	2930	SRR15387837	9053	G	T	0,999212	2021-07-24	United States
ORF1ab_3255_I	ORF1ab	3255	SRR15387837	10029	C	T	0,999798	2021-07-24	United States
ORF1ab_3646_A	ORF1ab	3646	SRR15387837	11201	A	G	0,999714	2021-07-24	United States
ORF1ab_183_V	ORF1ab	183	SRR15387837	14014	T	G	0,999864	2021-07-24	United States
ORF1ab_314_L	ORF1ab	314	SRR15387837	14408	C	T	0,999794	2021-07-24	United States
ORF1ab_662_S	ORF1ab	662	SRR15387837	15451	G	A	0,997943	2021-07-24	United States
ORF1ab_1000_L	ORF1ab	1000	SRR15387837	16466	C	T	0,999731	2021-07-24	United States
ORF1ab_1918_V	ORF1ab	1918	SRR15387837	19220	C	T	0,999471	2021-07-24	United States
S_19_R	S	19	SRR15387837	21618	C	G	0,999873	2021-07-24	United States
S_142_D	S	142	SRR15387837	21987	G	A	0,545203	2021-07-24	United States
S_156_NA	S	156	SRR15387837	22028	G	-AGTTCA	0,984706	2021-07-24	United States
S_452_R	S	452	SRR15387837	22917	T	G	0,999685	2021-07-24	United States
S_478_K	S	478	SRR15387837	22995	C	A	0,999436	2021-07-24	United States
S_614_G	S	614	SRR15387837	23403	A	G	0,999933	2021-07-24	United States
S_681_R	S	681	SRR15387837	23604	C	G	1	2021-07-24	United States
S_950_N	S	950	SRR15387837	24410	G	A	0,938962	2021-07-24	United States
ORF3a_26_L	ORF3a	26	SRR15387837	25469	C	T	1	2021-07-24	United States
ORF3a_46_F	ORF3a	46	SRR15387837	25528	C	T	0,999104	2021-07-24	United States
M_82_T	M	82	SRR15387837	26767	T	C	0,999531	2021-07-24	United States
ORF7a_82_A	ORF7a	82	SRR15387837	27638	T	C	0,99969	2021-07-24	United States
ORF7a_120_I	ORF7a	120	SRR15387837	27752	C	T	0,999879	2021-07-24	United States
ORF7b_40_I	ORF7b	40	SRR15387837	27874	C	T	0,999762	2021-07-24	United States
ORF8_118_NA	ORF8	118	SRR15387837	28247	A	-GATTTC	0,931309	2021-07-24	United States
ORF8_119_V	ORF8	119	SRR15387837	28249	A	T	0,990099	2021-07-24	United States
ORF8_120_L	ORF8	120	SRR15387837	28253	C	A	0,98783	2021-07-24	United States
N_63_G	N	63	SRR15387837	28461	A	G	0,838635	2021-07-24	United States
N_163_L	N	163	SRR15387837	28761	A	T	0,953789	2021-07-24	United States
N_203_M	N	203	SRR15387837	28881	G	T	0,999354	2021-07-24	United States
N_215_C	N	215	SRR15387837	28916	G	T	0,999084	2021-07-24	United States
N_377_Y	N	377	SRR15387837	29402	G	T	0,999682	2021-07-24	United States
ORF1ab_1306_S	ORF1ab	1306	SRR15387839	4181	G	T	0,999928	2021-07-25	United States
ORF1ab_2046_L	ORF1ab	2046	SRR15387839	6402	C	T	0,999289	2021-07-25	United States
ORF1ab_2287_S	ORF1ab	2287	SRR15387839	7124	C	T	0,999644	2021-07-25	United States
ORF1ab_2930_L	ORF1ab	2930	SRR15387839	9053	G	T	0,999611	2021-07-25	United States
ORF1ab_3255_I	ORF1ab	3255	SRR15387839	10029	C	T	0,999781	2021-07-25	United States
ORF1ab_3603_NA	ORF1ab	3603	SRR15387839	11074	C	-T	0,0515761	2021-07-25	United States
ORF1ab_3646_A	ORF1ab	3646	SRR15387839	11201	A	G	0,999712	2021-07-25	United States
ORF1ab_314_L	ORF1ab	314	SRR15387839	14408	C	T	0,999457	2021-07-25	United States
ORF1ab_662_S	ORF1ab	662	SRR15387839	15451	G	A	0,998007	2021-07-25	United States
ORF1ab_1000_L	ORF1ab	1000	SRR15387839	16466	C	T	0,999748	2021-07-25	United States
ORF1ab_1257_V	ORF1ab	1257	SRR15387839	17236	A	G	0,99987	2021-07-25	United States
ORF1ab_1918_V	ORF1ab	1918	SRR15387839	19220	C	T	0,999768	2021-07-25	United States
ORF1ab_2646_N	ORF1ab	2646	SRR15387839	21405	A	T	0,99994	2021-07-25	United States
S_19_R	S	19	SRR15387839	21618	C	G	0,99994	2021-07-25	United States
S_142_D	S	142	SRR15387839	21987	G	A	0,611516	2021-07-25	United States
S_156_NA	S	156	SRR15387839	22028	G	-AGTTCA	0,996482	2021-07-25	United States
S_452_R	S	452	SRR15387839	22917	T	G	0,999323	2021-07-25	United States
S_478_K	S	478	SRR15387839	22995	C	A	0,999818	2021-07-25	United States
S_614_G	S	614	SRR15387839	23403	A	G	0,999674	2021-07-25	United States
S_681_R	S	681	SRR15387839	23604	C	G	0,999833	2021-07-25	United States
S_859_I	S	859	SRR15387839	24138	C	T	0,999737	2021-07-25	United States
S_950_N	S	950	SRR15387839	24410	G	A	0,975582	2021-07-25	United States
ORF3a_26_L	ORF3a	26	SRR15387839	25469	C	T	0,999817	2021-07-25	United States
ORF3a_27_Y	ORF3a	27	SRR15387839	25471	G	T	0,999756	2021-07-25	United States
M_82_T	M	82	SRR15387839	26767	T	C	0,999657	2021-07-25	United States
ORF7a_82_A	ORF7a	82	SRR15387839	27638	T	C	0,999581	2021-07-25	United States
ORF7a_120_I	ORF7a	120	SRR15387839	27752	C	T	0,99967	2021-07-25	United States
ORF7b_40_I	ORF7b	40	SRR15387839	27874	C	T	0,999342	2021-07-25	United States
ORF8_118_NA	ORF8	118	SRR15387839	28247	A	-GATTTC	0,926622	2021-07-25	United States
ORF8_119_V	ORF8	119	SRR15387839	28249	A	T	0,913043	2021-07-25	United States
ORF8_120_L	ORF8	120	SRR15387839	28253	C	A	0,993216	2021-07-25	United States
N_63_G	N	63	SRR15387839	28461	A	G	0,974067	2021-07-25	United States
N_203_M	N	203	SRR15387839	28881	G	T	0,999755	2021-07-25	United States
N_215_C	N	215	SRR15387839	28916	G	T	0,998976	2021-07-25	United States
N_377_Y	N	377	SRR15387839	29402	G	T	0,99928	2021-07-25	United States
ORF1ab_1306_S	ORF1ab	1306	SRR15387845	4181	G	T	1	2021-07-26	United States
ORF1ab_2046_L	ORF1ab	2046	SRR15387845	6402	C	T	0,999057	2021-07-26	United States
ORF1ab_2287_S	ORF1ab	2287	SRR15387845	7124	C	T	1	2021-07-26	United States
ORF1ab_2327_C	ORF1ab	2327	SRR15387845	7246	G	T	1	2021-07-26	United States
ORF1ab_2930_L	ORF1ab	2930	SRR15387845	9053	G	T	1	2021-07-26	United States
ORF1ab_3255_I	ORF1ab	3255	SRR15387845	10029	C	T	1	2021-07-26	United States
ORF1ab_3646_A	ORF1ab	3646	SRR15387845	11201	A	G	0,999685	2021-07-26	United States
ORF1ab_3731_V	ORF1ab	3731	SRR15387845	11456	A	G	1	2021-07-26	United States
ORF1ab_4083_M	ORF1ab	4083	SRR15387845	12513	C	T	0,998646	2021-07-26	United States
ORF1ab_314_L	ORF1ab	314	SRR15387845	14408	C	T	1	2021-07-26	United States
ORF1ab_662_S	ORF1ab	662	SRR15387845	15451	G	A	0,999033	2021-07-26	United States
ORF1ab_1000_L	ORF1ab	1000	SRR15387845	16466	C	T	1	2021-07-26	United States
ORF1ab_1918_V	ORF1ab	1918	SRR15387845	19220	C	T	0,999586	2021-07-26	United States
ORF1ab_2164_Q	ORF1ab	2164	SRR15387845	19957	G	C	0,111732	2021-07-26	United States
S_19_R	S	19	SRR15387845	21618	C	G	1	2021-07-26	United States
S_142_D	S	142	SRR15387845	21987	G	A	0,426941	2021-07-26	United States
S_156_NA	S	156	SRR15387845	22028	G	-AGTTCA	0,991556	2021-07-26	United States
S_452_R	S	452	SRR15387845	22917	T	G	1	2021-07-26	United States
S_478_K	S	478	SRR15387845	22995	C	A	0,998371	2021-07-26	United States
S_614_G	S	614	SRR15387845	23403	A	G	1	2021-07-26	United States
S_681_R	S	681	SRR15387845	23604	C	G	1	2021-07-26	United States
S_950_N	S	950	SRR15387845	24410	G	A	0,887958	2021-07-26	United States
ORF3a_26_L	ORF3a	26	SRR15387845	25469	C	T	1	2021-07-26	United States
M_82_T	M	82	SRR15387845	26767	T	C	1	2021-07-26	United States
ORF7a_82_A	ORF7a	82	SRR15387845	27638	T	C	1	2021-07-26	United States
ORF7a_120_I	ORF7a	120	SRR15387845	27752	C	T	0,99907	2021-07-26	United States
ORF7b_40_I	ORF7b	40	SRR15387845	27874	C	T	0,998881	2021-07-26	United States
ORF8_118_NA	ORF8	118	SRR15387845	28247	A	-GATTTC	0,929352	2021-07-26	United States
ORF8_120_L	ORF8	120	SRR15387845	28253	C	A	0,985612	2021-07-26	United States
N_63_G	N	63	SRR15387845	28461	A	G	0,97019	2021-07-26	United States
N_203_M	N	203	SRR15387845	28881	G	T	1	2021-07-26	United States
N_215_C	N	215	SRR15387845	28916	G	T	1	2021-07-26	United States
N_377_Y	N	377	SRR15387845	29402	G	T	0,998766	2021-07-26	United States
ORF1ab_1306_S	ORF1ab	1306	SRR15387847	4181	G	T	0,999679	2021-07-25	United States
ORF1ab_2046_L	ORF1ab	2046	SRR15387847	6402	C	T	0,999051	2021-07-25	United States
ORF1ab_2287_S	ORF1ab	2287	SRR15387847	7124	C	T	0,999467	2021-07-25	United States
ORF1ab_2855_V	ORF1ab	2855	SRR15387847	8829	C	T	0,999273	2021-07-25	United States
ORF1ab_2930_L	ORF1ab	2930	SRR15387847	9053	G	T	0,999678	2021-07-25	United States
ORF1ab_3255_I	ORF1ab	3255	SRR15387847	10029	C	T	1	2021-07-25	United States
ORF1ab_3646_A	ORF1ab	3646	SRR15387847	11201	A	G	0,999827	2021-07-25	United States
ORF1ab_4164_I	ORF1ab	4164	SRR15387847	12756	C	T	0,999668	2021-07-25	United States
ORF1ab_314_L	ORF1ab	314	SRR15387847	14408	C	T	0,999139	2021-07-25	United States
ORF1ab_662_S	ORF1ab	662	SRR15387847	15451	G	A	0,997541	2021-07-25	United States
ORF1ab_1000_L	ORF1ab	1000	SRR15387847	16466	C	T	0,999836	2021-07-25	United States
ORF1ab_1847_S	ORF1ab	1847	SRR15387847	19006	G	T	0,999839	2021-07-25	United States
ORF1ab_1918_V	ORF1ab	1918	SRR15387847	19220	C	T	0,999765	2021-07-25	United States
S_19_R	S	19	SRR15387847	21618	C	G	0,999304	2021-07-25	United States
S_62_L	S	62	SRR15387847	21746	G	C	1	2021-07-25	United States
S_156_NA	S	156	SRR15387847	22028	G	-AGTTCA	0,995137	2021-07-25	United States
S_452_R	S	452	SRR15387847	22917	T	G	0,998392	2021-07-25	United States
S_478_K	S	478	SRR15387847	22995	C	A	1	2021-07-25	United States
S_614_G	S	614	SRR15387847	23403	A	G	0,99987	2021-07-25	United States
S_681_R	S	681	SRR15387847	23604	C	G	0,999873	2021-07-25	United States
S_809_S	S	809	SRR15387847	23987	C	T	1	2021-07-25	United States
S_950_N	S	950	SRR15387847	24410	G	A	0,985565	2021-07-25	United States
ORF3a_23_V	ORF3a	23	SRR15387847	25460	C	T	0,162191	2021-07-25	United States
ORF3a_26_L	ORF3a	26	SRR15387847	25469	C	T	0,999872	2021-07-25	United States
M_82_T	M	82	SRR15387847	26767	T	C	0,999564	2021-07-25	United States
ORF7a_82_A	ORF7a	82	SRR15387847	27638	T	C	1	2021-07-25	United States
ORF7a_120_I	ORF7a	120	SRR15387847	27752	C	T	1	2021-07-25	United States
ORF7b_40_I	ORF7b	40	SRR15387847	27874	C	T	0,999665	2021-07-25	United States
ORF8_118_NA	ORF8	118	SRR15387847	28247	A	-GATTTC	0,885653	2021-07-25	United States
ORF8_120_L	ORF8	120	SRR15387847	28253	C	A	0,990979	2021-07-25	United States
N_63_G	N	63	SRR15387847	28461	A	G	0,976869	2021-07-25	United States
N_203_M	N	203	SRR15387847	28881	G	T	1	2021-07-25	United States
N_215_C	N	215	SRR15387847	28916	G	T	0,997671	2021-07-25	United States
N_377_Y	N	377	SRR15387847	29402	G	T	0,997567	2021-07-25	United States
ORF1ab_614_I	ORF1ab	614	SRR15387849	2106	C	T	1	2021-07-26	United States
ORF1ab_1228_G	ORF1ab	1228	SRR15387849	3948	A	G	1	2021-07-26	United States
ORF1ab_1306_S	ORF1ab	1306	SRR15387849	4181	G	T	0,999654	2021-07-26	United States
ORF1ab_2046_L	ORF1ab	2046	SRR15387849	6402	C	T	0,998199	2021-07-26	United States
ORF1ab_2287_S	ORF1ab	2287	SRR15387849	7124	C	T	1	2021-07-26	United States
ORF1ab_2909_V	ORF1ab	2909	SRR15387849	8991	C	T	0,998223	2021-07-26	United States
ORF1ab_2930_L	ORF1ab	2930	SRR15387849	9053	G	T	1	2021-07-26	United States
ORF1ab_3255_I	ORF1ab	3255	SRR15387849	10029	C	T	0,99974	2021-07-26	United States
ORF1ab_3646_A	ORF1ab	3646	SRR15387849	11201	A	G	0,999388	2021-07-26	United States
ORF1ab_3766_F	ORF1ab	3766	SRR15387849	11562	G	T	0,732127	2021-07-26	United States
ORF1ab_3911_T	ORF1ab	3911	SRR15387849	11997	T	C	0,999289	2021-07-26	United States
ORF1ab_88_V	ORF1ab	88	SRR15387849	13730	C	T	0,0512459	2021-07-26	United States
ORF1ab_314_L	ORF1ab	314	SRR15387849	14408	C	T	1	2021-07-26	United States
ORF1ab_662_S	ORF1ab	662	SRR15387849	15451	G	A	0,998646	2021-07-26	United States
ORF1ab_1000_L	ORF1ab	1000	SRR15387849	16466	C	T	1	2021-07-26	United States
ORF1ab_1659_K	ORF1ab	1659	SRR15387849	18443	G	A	0,0606319	2021-07-26	United States
ORF1ab_1918_V	ORF1ab	1918	SRR15387849	19220	C	T	0,999597	2021-07-26	United States
S_19_R	S	19	SRR15387849	21618	C	G	1	2021-07-26	United States
S_142_D	S	142	SRR15387849	21987	G	A	0,394286	2021-07-26	United States
S_156_NA	S	156	SRR15387849	22028	G	-AGTTCA	0,972614	2021-07-26	United States
S_452_R	S	452	SRR15387849	22917	T	G	0,996466	2021-07-26	United States
S_478_K	S	478	SRR15387849	22995	C	A	1	2021-07-26	United States
S_614_G	S	614	SRR15387849	23403	A	G	0,999809	2021-07-26	United States
S_681_R	S	681	SRR15387849	23604	C	G	1	2021-07-26	United States
S_950_N	S	950	SRR15387849	24410	G	A	0,888805	2021-07-26	United States
ORF3a_26_L	ORF3a	26	SRR15387849	25469	C	T	1	2021-07-26	United States
ORF3a_239_Q	ORF3a	239	SRR15387849	26107	G	C	0,999306	2021-07-26	United States
M_82_T	M	82	SRR15387849	26767	T	C	1	2021-07-26	United States
ORF7a_82_A	ORF7a	82	SRR15387849	27638	T	C	1	2021-07-26	United States
ORF7a_120_I	ORF7a	120	SRR15387849	27752	C	T	1	2021-07-26	United States
ORF7b_40_I	ORF7b	40	SRR15387849	27874	C	T	0,999182	2021-07-26	United States
ORF8_118_NA	ORF8	118	SRR15387849	28247	A	-GATTTC	0,920981	2021-07-26	United States
ORF8_120_L	ORF8	120	SRR15387849	28253	C	A	0,95098	2021-07-26	United States
N_63_G	N	63	SRR15387849	28461	A	G	0,930958	2021-07-26	United States
N_168_S	N	168	SRR15387849	28775	C	T	0,0566696	2021-07-26	United States
N_203_M	N	203	SRR15387849	28881	G	T	1	2021-07-26	United States
N_215_C	N	215	SRR15387849	28916	G	T	1	2021-07-26	United States
N_377_Y	N	377	SRR15387849	29402	G	T	0,998661	2021-07-26	United States
ORF1ab_1640_L	ORF1ab	1640	SRR15387850	5184	C	T	0,999207	2021-07-25	United States
ORF1ab_3209_V	ORF1ab	3209	SRR15387850	9891	C	T	0,999526	2021-07-25	United States
ORF1ab_3718_A	ORF1ab	3718	SRR15387850	11418	T	C	0,999943	2021-07-25	United States
ORF1ab_3750_I	ORF1ab	3750	SRR15387850	11514	C	T	0,99957	2021-07-25	United States
ORF1ab_314_L	ORF1ab	314	SRR15387850	14408	C	T	0,999189	2021-07-25	United States
ORF1ab_662_S	ORF1ab	662	SRR15387850	15451	G	A	0,998566	2021-07-25	United States
ORF1ab_1000_L	ORF1ab	1000	SRR15387850	16466	C	T	0,999749	2021-07-25	United States
ORF1ab_2661_G	ORF1ab	2661	SRR15387850	21449	A	G	0,999522	2021-07-25	United States
S_19_R	S	19	SRR15387850	21618	C	G	0,999924	2021-07-25	United States
S_142_D	S	142	SRR15387850	21987	G	A	0,443133	2021-07-25	United States
S_156_NA	S	156	SRR15387850	22028	G	-AGTTCA	0,983845	2021-07-25	United States
S_222_V	S	222	SRR15387850	22227	C	T	0,999449	2021-07-25	United States
S_452_R	S	452	SRR15387850	22917	T	G	0,999672	2021-07-25	United States
S_478_K	S	478	SRR15387850	22995	C	A	1	2021-07-25	United States
S_614_G	S	614	SRR15387850	23403	A	G	0,99963	2021-07-25	United States
S_681_R	S	681	SRR15387850	23604	C	G	0,999799	2021-07-25	United States
S_950_N	S	950	SRR15387850	24410	G	A	0,905546	2021-07-25	United States
ORF3a_26_L	ORF3a	26	SRR15387850	25469	C	T	0,999914	2021-07-25	United States
ORF3a_224_C	ORF3a	224	SRR15387850	26062	G	T	0,999488	2021-07-25	United States
M_82_T	M	82	SRR15387850	26767	T	C	0,999753	2021-07-25	United States
M_197_N	M	197	SRR15387850	27112	G	A	0,999155	2021-07-25	United States
ORF7a_82_A	ORF7a	82	SRR15387850	27638	T	C	0,999458	2021-07-25	United States
ORF7a_120_I	ORF7a	120	SRR15387850	27752	C	T	0,999713	2021-07-25	United States
ORF8_118_NA	ORF8	118	SRR15387850	28247	A	-GATTTC	0,926607	2021-07-25	United States
ORF8_120_L	ORF8	120	SRR15387850	28253	C	A	0,992933	2021-07-25	United States
N_63_G	N	63	SRR15387850	28461	A	G	0,947565	2021-07-25	United States
N_203_M	N	203	SRR15387850	28881	G	T	0,999436	2021-07-25	United States
N_377_Y	N	377	SRR15387850	29402	G	T	0,998464	2021-07-25	United States
ORF1ab_1044_N	ORF1ab	1044	SRR15387851	3395	G	A	0,999209	2021-07-26	United States
ORF1ab_1640_L	ORF1ab	1640	SRR15387851	5184	C	T	0,997854	2021-07-26	United States
ORF1ab_3209_V	ORF1ab	3209	SRR15387851	9891	C	T	0,997645	2021-07-26	United States
ORF1ab_3718_A	ORF1ab	3718	SRR15387851	11418	T	C	1	2021-07-26	United States
ORF1ab_3750_I	ORF1ab	3750	SRR15387851	11514	C	T	1	2021-07-26	United States
ORF1ab_314_L	ORF1ab	314	SRR15387851	14408	C	T	1	2021-07-26	United States
ORF1ab_662_S	ORF1ab	662	SRR15387851	15451	G	A	0,997894	2021-07-26	United States
ORF1ab_1000_L	ORF1ab	1000	SRR15387851	16466	C	T	1	2021-07-26	United States
S_19_R	S	19	SRR15387851	21618	C	G	1	2021-07-26	United States
S_156_NA	S	156	SRR15387851	22028	G	-AGTTCA	0,993637	2021-07-26	United States
S_222_V	S	222	SRR15387851	22227	C	T	1	2021-07-26	United States
S_614_G	S	614	SRR15387851	23403	A	G	0,999034	2021-07-26	United States
S_681_R	S	681	SRR15387851	23604	C	G	1	2021-07-26	United States
S_950_N	S	950	SRR15387851	24410	G	A	0,962217	2021-07-26	United States
ORF3a_26_L	ORF3a	26	SRR15387851	25469	C	T	1	2021-07-26	United States
ORF3a_224_C	ORF3a	224	SRR15387851	26062	G	T	1	2021-07-26	United States
M_82_T	M	82	SRR15387851	26767	T	C	1	2021-07-26	United States
M_197_N	M	197	SRR15387851	27112	G	A	0,998493	2021-07-26	United States
ORF7a_82_A	ORF7a	82	SRR15387851	27638	T	C	1	2021-07-26	United States
ORF7a_120_I	ORF7a	120	SRR15387851	27752	C	T	1	2021-07-26	United States
ORF8_118_NA	ORF8	118	SRR15387851	28247	A	-GATTTC	0,935849	2021-07-26	United States
N_63_G	N	63	SRR15387851	28461	A	G	0,979938	2021-07-26	United States
N_203_M	N	203	SRR15387851	28881	G	T	1	2021-07-26	United States
N_377_Y	N	377	SRR15387851	29402	G	T	1	2021-07-26	United States
ORF1ab_1055_A	ORF1ab	1055	SRR15387852	3428	A	G	0,999509	2021-07-26	United States
ORF1ab_1538_I	ORF1ab	1538	SRR15387852	4878	C	T	0,999273	2021-07-26	United States
ORF1ab_2147_D	ORF1ab	2147	SRR15387852	6704	A	G	1	2021-07-26	United States
ORF1ab_2952_I	ORF1ab	2952	SRR15387852	9120	C	T	1	2021-07-26	United States
ORF1ab_3255_I	ORF1ab	3255	SRR15387852	10029	C	T	0,999835	2021-07-26	United States
ORF1ab_3729_R	ORF1ab	3729	SRR15387852	11451	A	G	1	2021-07-26	United States
ORF1ab_314_L	ORF1ab	314	SRR15387852	14408	C	T	0,999706	2021-07-26	United States
ORF1ab_1342_S	ORF1ab	1342	SRR15387852	17491	C	T	1	2021-07-26	United States
ORF1ab_1414_S	ORF1ab	1414	SRR15387852	17707	C	T	0,999833	2021-07-26	United States
ORF1ab_2312_L	ORF1ab	2312	SRR15387852	20402	C	T	0,999479	2021-07-26	United States
S_95_I	S	95	SRR15387852	21846	C	T	1	2021-07-26	United States
S_143_NA	S	143	SRR15387852	21990	T	+TAC	0,800619	2021-07-26	United States
S_346_K	S	346	SRR15387852	22599	G	A	0,999459	2021-07-26	United States
S_484_K	S	484	SRR15387852	23012	G	A	1	2021-07-26	United States
S_501_Y	S	501	SRR15387852	23063	A	T	1	2021-07-26	United States
S_614_G	S	614	SRR15387852	23403	A	G	0,999871	2021-07-26	United States
S_681_H	S	681	SRR15387852	23604	C	A	1	2021-07-26	United States
S_950_N	S	950	SRR15387852	24410	G	A	0,985455	2021-07-26	United States
ORF3a_57_H	ORF3a	57	SRR15387852	25563	G	T	0,999401	2021-07-26	United States
ORF3a_255_NA	ORF3a	255	SRR15387852	26157	T	-GTTA	0,940242	2021-07-26	United States
ORF3a_259_L	ORF3a	259	SRR15387852	26167	G	T	1	2021-07-26	United States
ORF8_11_K	ORF8	11	SRR15387852	27925	C	A	1	2021-07-26	United States
ORF8_38_S	ORF8	38	SRR15387852	28005	C	T	0,999003	2021-07-26	United States
ORF8_67_F	ORF8	67	SRR15387852	28093	C	T	0,928459	2021-07-26	United States
N_205_I	N	205	SRR15387852	28887	C	T	0,999236	2021-07-26	United States
ORF1ab_1306_S	ORF1ab	1306	SRR15387859	4181	G	T	0,999778	2021-07-25	United States
ORF1ab_1826_D	ORF1ab	1826	SRR15387859	5743	G	C	0,0506632	2021-07-25	United States
ORF1ab_1827_H	ORF1ab	1827	SRR15387859	5744	T	C	0,0508812	2021-07-25	United States
ORF1ab_2046_L	ORF1ab	2046	SRR15387859	6402	C	T	0,99938	2021-07-25	United States
ORF1ab_2287_S	ORF1ab	2287	SRR15387859	7124	C	T	0,999433	2021-07-25	United States
ORF1ab_2930_L	ORF1ab	2930	SRR15387859	9053	G	T	1	2021-07-25	United States
ORF1ab_3255_I	ORF1ab	3255	SRR15387859	10029	C	T	0,999581	2021-07-25	United States
ORF1ab_3646_A	ORF1ab	3646	SRR15387859	11201	A	G	0,999706	2021-07-25	United States
ORF1ab_314_L	ORF1ab	314	SRR15387859	14408	C	T	0,998414	2021-07-25	United States
ORF1ab_662_S	ORF1ab	662	SRR15387859	15451	G	A	0,999127	2021-07-25	United States
ORF1ab_1000_L	ORF1ab	1000	SRR15387859	16466	C	T	0,996539	2021-07-25	United States
ORF1ab_1219_S	ORF1ab	1219	SRR15387859	17122	G	T	0,999761	2021-07-25	United States
ORF1ab_1428_S	ORF1ab	1428	SRR15387859	17749	G	T	0,997217	2021-07-25	United States
ORF1ab_1918_V	ORF1ab	1918	SRR15387859	19220	C	T	0,999724	2021-07-25	United States
S_19_R	S	19	SRR15387859	21618	C	G	0,999438	2021-07-25	United States
S_95_I	S	95	SRR15387859	21846	C	T	1	2021-07-25	United States
S_142_D	S	142	SRR15387859	21987	G	A	0,553571	2021-07-25	United States
S_156_NA	S	156	SRR15387859	22028	G	-AGTTCA	0,996393	2021-07-25	United States
S_452_R	S	452	SRR15387859	22917	T	G	0,999243	2021-07-25	United States
S_478_K	S	478	SRR15387859	22995	C	A	1	2021-07-25	United States
S_614_G	S	614	SRR15387859	23403	A	G	0,999883	2021-07-25	United States
S_681_R	S	681	SRR15387859	23604	C	G	0,999079	2021-07-25	United States
S_950_N	S	950	SRR15387859	24410	G	A	0,956496	2021-07-25	United States
ORF3a_26_L	ORF3a	26	SRR15387859	25469	C	T	1	2021-07-25	United States
M_82_T	M	82	SRR15387859	26767	T	C	1	2021-07-25	United States
M_155_R	M	155	SRR15387859	26986	A	G	0,999319	2021-07-25	United States
ORF7a_82_A	ORF7a	82	SRR15387859	27638	T	C	0,999791	2021-07-25	United States
ORF7a_120_I	ORF7a	120	SRR15387859	27752	C	T	0,999892	2021-07-25	United States
ORF7b_40_I	ORF7b	40	SRR15387859	27874	C	T	0,999653	2021-07-25	United States
ORF8_118_NA	ORF8	118	SRR15387859	28247	A	-GATTTC	0,920384	2021-07-25	United States
ORF8_120_L	ORF8	120	SRR15387859	28253	C	A	0,983471	2021-07-25	United States
N_63_G	N	63	SRR15387859	28461	A	G	0,989633	2021-07-25	United States
N_203_M	N	203	SRR15387859	28881	G	T	1	2021-07-25	United States
N_215_C	N	215	SRR15387859	28916	G	T	0,999665	2021-07-25	United States
N_377_Y	N	377	SRR15387859	29402	G	T	0,999594	2021-07-25	United States
ORF1ab_1306_S	ORF1ab	1306	SRR15387860	4181	G	T	0,999949	2021-07-26	United States
ORF1ab_1881_NA	ORF1ab	1881	SRR15387860	5908	T	-TA	0,274852	2021-07-26	United States
ORF1ab_1927_NA	ORF1ab	1927	SRR15387860	6044	A	-ATT	0,120406	2021-07-26	United States
ORF1ab_2046_L	ORF1ab	2046	SRR15387860	6402	C	T	0,999115	2021-07-26	United States
ORF1ab_2287_S	ORF1ab	2287	SRR15387860	7124	C	T	0,998188	2021-07-26	United States
ORF1ab_2930_L	ORF1ab	2930	SRR15387860	9053	G	T	0,999208	2021-07-26	United States
ORF1ab_3255_I	ORF1ab	3255	SRR15387860	10029	C	T	1	2021-07-26	United States
ORF1ab_3646_A	ORF1ab	3646	SRR15387860	11201	A	G	0,999717	2021-07-26	United States
ORF1ab_314_L	ORF1ab	314	SRR15387860	14408	C	T	0,999775	2021-07-26	United States
ORF1ab_662_S	ORF1ab	662	SRR15387860	15451	G	A	0,997814	2021-07-26	United States
ORF1ab_1000_L	ORF1ab	1000	SRR15387860	16466	C	T	1	2021-07-26	United States
ORF1ab_1257_V	ORF1ab	1257	SRR15387860	17236	A	G	0,999857	2021-07-26	United States
ORF1ab_1918_V	ORF1ab	1918	SRR15387860	19220	C	T	0,999733	2021-07-26	United States
S_19_R	S	19	SRR15387860	21618	C	G	1	2021-07-26	United States
S_142_D	S	142	SRR15387860	21987	G	A	0,813906	2021-07-26	United States
S_156_NA	S	156	SRR15387860	22028	G	-AGTTCA	0,877273	2021-07-26	United States
S_452_R	S	452	SRR15387860	22917	T	G	1	2021-07-26	United States
S_478_K	S	478	SRR15387860	22995	C	A	1	2021-07-26	United States
S_614_G	S	614	SRR15387860	23403	A	G	0,999786	2021-07-26	United States
S_681_R	S	681	SRR15387860	23604	C	G	0,99966	2021-07-26	United States
S_950_N	S	950	SRR15387860	24410	G	A	0,98992	2021-07-26	United States
ORF3a_26_L	ORF3a	26	SRR15387860	25469	C	T	0,999954	2021-07-26	United States
ORF3a_42_L	ORF3a	42	SRR15387860	25517	C	T	0,99949	2021-07-26	United States
M_82_T	M	82	SRR15387860	26767	T	C	0,999818	2021-07-26	United States
ORF7a_82_A	ORF7a	82	SRR15387860	27638	T	C	1	2021-07-26	United States
ORF7a_120_I	ORF7a	120	SRR15387860	27752	C	T	0,999159	2021-07-26	United States
ORF7b_40_I	ORF7b	40	SRR15387860	27874	C	T	0,999544	2021-07-26	United States
ORF8_36_S	ORF8	36	SRR15387860	27999	C	T	0,999875	2021-07-26	United States
ORF8_118_NA	ORF8	118	SRR15387860	28247	A	-GATTTC	0,895058	2021-07-26	United States
ORF8_119_V	ORF8	119	SRR15387860	28249	A	T	0,960591	2021-07-26	United States
ORF8_120_L	ORF8	120	SRR15387860	28253	C	A	0,988822	2021-07-26	United States
N_63_G	N	63	SRR15387860	28461	A	G	0,963429	2021-07-26	United States
N_168_T	N	168	SRR15387860	28775	C	A	0,13502	2021-07-26	United States
N_203_M	N	203	SRR15387860	28881	G	T	0,999621	2021-07-26	United States
N_215_C	N	215	SRR15387860	28916	G	T	0,999512	2021-07-26	United States
N_377_Y	N	377	SRR15387860	29402	G	T	0,998582	2021-07-26	United States
ORF1ab_1306_S	ORF1ab	1306	SRR15387863	4181	G	T	0,999688	2021-07-25	United States
ORF1ab_2046_L	ORF1ab	2046	SRR15387863	6402	C	T	0,999261	2021-07-25	United States
ORF1ab_2287_S	ORF1ab	2287	SRR15387863	7124	C	T	0,999459	2021-07-25	United States
ORF1ab_2930_L	ORF1ab	2930	SRR15387863	9053	G	T	0,999363	2021-07-25	United States
ORF1ab_3255_I	ORF1ab	3255	SRR15387863	10029	C	T	0,999495	2021-07-25	United States
ORF1ab_3646_A	ORF1ab	3646	SRR15387863	11201	A	G	0,999596	2021-07-25	United States
ORF1ab_314_L	ORF1ab	314	SRR15387863	14408	C	T	0,999429	2021-07-25	United States
ORF1ab_662_S	ORF1ab	662	SRR15387863	15451	G	A	0,998455	2021-07-25	United States
ORF1ab_1000_L	ORF1ab	1000	SRR15387863	16466	C	T	0,999721	2021-07-25	United States
ORF1ab_1219_S	ORF1ab	1219	SRR15387863	17122	G	T	0,999789	2021-07-25	United States
ORF1ab_1428_S	ORF1ab	1428	SRR15387863	17749	G	T	0,973136	2021-07-25	United States
ORF1ab_1918_V	ORF1ab	1918	SRR15387863	19220	C	T	0,99937	2021-07-25	United States
S_19_R	S	19	SRR15387863	21618	C	G	0,9999	2021-07-25	United States
S_95_I	S	95	SRR15387863	21846	C	T	1	2021-07-25	United States
S_142_D	S	142	SRR15387863	21987	G	A	0,326126	2021-07-25	United States
S_156_NA	S	156	SRR15387863	22028	G	-AGTTCA	0,995835	2021-07-25	United States
S_452_R	S	452	SRR15387863	22917	T	G	0,99967	2021-07-25	United States
S_478_K	S	478	SRR15387863	22995	C	A	0,999881	2021-07-25	United States
S_614_G	S	614	SRR15387863	23403	A	G	0,999888	2021-07-25	United States
S_681_R	S	681	SRR15387863	23604	C	G	0,999657	2021-07-25	United States
S_950_N	S	950	SRR15387863	24410	G	A	0,847176	2021-07-25	United States
ORF3a_26_L	ORF3a	26	SRR15387863	25469	C	T	0,99991	2021-07-25	United States
M_82_T	M	82	SRR15387863	26767	T	C	0,999655	2021-07-25	United States
M_155_R	M	155	SRR15387863	26986	A	G	0,999851	2021-07-25	United States
ORF7a_15_F	ORF7a	15	SRR15387863	27437	G	T	0,432021	2021-07-25	United States
ORF7a_82_A	ORF7a	82	SRR15387863	27638	T	C	0,999682	2021-07-25	United States
ORF7a_120_I	ORF7a	120	SRR15387863	27752	C	T	0,999833	2021-07-25	United States
ORF7b_40_I	ORF7b	40	SRR15387863	27874	C	T	0,999792	2021-07-25	United States
ORF8_118_NA	ORF8	118	SRR15387863	28247	A	-GATTTC	0,9258	2021-07-25	United States
ORF8_120_L	ORF8	120	SRR15387863	28253	C	A	0,994737	2021-07-25	United States
N_63_G	N	63	SRR15387863	28461	A	G	0,964528	2021-07-25	United States
N_203_M	N	203	SRR15387863	28881	G	T	0,999729	2021-07-25	United States
N_215_C	N	215	SRR15387863	28916	G	T	0,999251	2021-07-25	United States
N_377_Y	N	377	SRR15387863	29402	G	T	0,999507	2021-07-25	United States
ORF1ab_1269_N	ORF1ab	1269	SRR15387864	4071	C	A	0,999141	2021-07-26	United States
ORF1ab_1306_S	ORF1ab	1306	SRR15387864	4181	G	T	0,999901	2021-07-26	United States
ORF1ab_2046_L	ORF1ab	2046	SRR15387864	6402	C	T	0,998802	2021-07-26	United States
ORF1ab_2287_S	ORF1ab	2287	SRR15387864	7124	C	T	0,999706	2021-07-26	United States
ORF1ab_2930_L	ORF1ab	2930	SRR15387864	9053	G	T	0,99951	2021-07-26	United States
ORF1ab_3255_I	ORF1ab	3255	SRR15387864	10029	C	T	0,999779	2021-07-26	United States
ORF1ab_3646_A	ORF1ab	3646	SRR15387864	11201	A	G	0,999576	2021-07-26	United States
ORF1ab_314_L	ORF1ab	314	SRR15387864	14408	C	T	0,999549	2021-07-26	United States
ORF1ab_662_S	ORF1ab	662	SRR15387864	15451	G	A	0,998558	2021-07-26	United States
ORF1ab_1000_L	ORF1ab	1000	SRR15387864	16466	C	T	0,999723	2021-07-26	United States
ORF1ab_1257_V	ORF1ab	1257	SRR15387864	17236	A	G	0,999785	2021-07-26	United States
ORF1ab_1918_V	ORF1ab	1918	SRR15387864	19220	C	T	0,99945	2021-07-26	United States
S_19_R	S	19	SRR15387864	21618	C	G	0,999959	2021-07-26	United States
S_142_D	S	142	SRR15387864	21987	G	A	0,255269	2021-07-26	United States
S_156_NA	S	156	SRR15387864	22028	G	-AGTTCA	0,991157	2021-07-26	United States
S_452_R	S	452	SRR15387864	22917	T	G	0,999545	2021-07-26	United States
S_478_K	S	478	SRR15387864	22995	C	A	0,999463	2021-07-26	United States
S_614_G	S	614	SRR15387864	23403	A	G	0,999745	2021-07-26	United States
S_681_R	S	681	SRR15387864	23604	C	G	0,999866	2021-07-26	United States
S_950_N	S	950	SRR15387864	24410	G	A	0,674385	2021-07-26	United States
ORF3a_26_L	ORF3a	26	SRR15387864	25469	C	T	0,999948	2021-07-26	United States
ORF3a_42_L	ORF3a	42	SRR15387864	25517	C	T	0,999006	2021-07-26	United States
M_82_T	M	82	SRR15387864	26767	T	C	0,999894	2021-07-26	United States
ORF7a_82_A	ORF7a	82	SRR15387864	27638	T	C	0,999699	2021-07-26	United States
ORF7a_120_I	ORF7a	120	SRR15387864	27752	C	T	0,999655	2021-07-26	United States
ORF7b_40_I	ORF7b	40	SRR15387864	27874	C	T	0,999371	2021-07-26	United States
ORF8_36_S	ORF8	36	SRR15387864	27999	C	T	1	2021-07-26	United States
ORF8_118_NA	ORF8	118	SRR15387864	28247	A	-GATTTC	0,931548	2021-07-26	United States
ORF8_120_L	ORF8	120	SRR15387864	28253	C	A	0,996091	2021-07-26	United States
N_63_G	N	63	SRR15387864	28461	A	G	0,930675	2021-07-26	United States
N_203_M	N	203	SRR15387864	28881	G	T	0,999671	2021-07-26	United States
N_215_C	N	215	SRR15387864	28916	G	T	0,999232	2021-07-26	United States
N_377_Y	N	377	SRR15387864	29402	G	T	0,999555	2021-07-26	United States
ORF1ab_1306_S	ORF1ab	1306	SRR15387865	4181	G	T	1	2021-07-24	United States
ORF1ab_1607_L	ORF1ab	1607	SRR15387865	5084	A	T	0,0505589	2021-07-24	United States
ORF1ab_2046_L	ORF1ab	2046	SRR15387865	6402	C	T	0,998297	2021-07-24	United States
ORF1ab_2287_S	ORF1ab	2287	SRR15387865	7124	C	T	1	2021-07-24	United States
ORF1ab_2406_L	ORF1ab	2406	SRR15387865	7482	C	T	0,999918	2021-07-24	United States
ORF1ab_2930_L	ORF1ab	2930	SRR15387865	9053	G	T	0,999181	2021-07-24	United States
ORF1ab_3255_I	ORF1ab	3255	SRR15387865	10029	C	T	1	2021-07-24	United States
ORF1ab_3603_NA	ORF1ab	3603	SRR15387865	11074	C	+T	0,081515	2021-07-24	United States
ORF1ab_3606_NA	ORF1ab	3606	SRR15387865	11082	T	-G	0,172393	2021-07-24	United States
ORF1ab_3606_F	ORF1ab	3606	SRR15387865	11083	G	T	0,999675	2021-07-24	United States
ORF1ab_3646_A	ORF1ab	3646	SRR15387865	11201	A	G	0,999745	2021-07-24	United States
ORF1ab_183_V	ORF1ab	183	SRR15387865	14014	T	G	1	2021-07-24	United States
ORF1ab_314_L	ORF1ab	314	SRR15387865	14408	C	T	0,999592	2021-07-24	United States
ORF1ab_405_S	ORF1ab	405	SRR15387865	14681	A	G	0,999885	2021-07-24	United States
ORF1ab_662_S	ORF1ab	662	SRR15387865	15451	G	A	0,998294	2021-07-24	United States
ORF1ab_1000_L	ORF1ab	1000	SRR15387865	16466	C	T	0,999678	2021-07-24	United States
ORF1ab_1918_V	ORF1ab	1918	SRR15387865	19220	C	T	0,999418	2021-07-24	United States
S_19_R	S	19	SRR15387865	21618	C	G	0,998981	2021-07-24	United States
S_142_D	S	142	SRR15387865	21987	G	A	0,385965	2021-07-24	United States
S_156_NA	S	156	SRR15387865	22028	G	-AGTTCA	0,991828	2021-07-24	United States
S_452_R	S	452	SRR15387865	22917	T	G	1	2021-07-24	United States
S_478_K	S	478	SRR15387865	22995	C	A	0,99857	2021-07-24	United States
S_614_G	S	614	SRR15387865	23403	A	G	0,999874	2021-07-24	United States
S_681_R	S	681	SRR15387865	23604	C	G	0,998679	2021-07-24	United States
S_950_N	S	950	SRR15387865	24410	G	A	0,840788	2021-07-24	United States
ORF3a_26_L	ORF3a	26	SRR15387865	25469	C	T	0,999671	2021-07-24	United States
M_82_T	M	82	SRR15387865	26767	T	C	0,999874	2021-07-24	United States
ORF7a_82_A	ORF7a	82	SRR15387865	27638	T	C	0,996422	2021-07-24	United States
ORF7a_120_I	ORF7a	120	SRR15387865	27752	C	T	1	2021-07-24	United States
ORF7b_40_I	ORF7b	40	SRR15387865	27874	C	T	1	2021-07-24	United States
ORF8_118_NA	ORF8	118	SRR15387865	28247	A	-GATTTC	0,95865	2021-07-24	United States
ORF8_120_L	ORF8	120	SRR15387865	28253	C	A	1	2021-07-24	United States
N_63_G	N	63	SRR15387865	28461	A	G	0,911848	2021-07-24	United States
N_203_M	N	203	SRR15387865	28881	G	T	0,999805	2021-07-24	United States
N_215_C	N	215	SRR15387865	28916	G	T	0,999724	2021-07-24	United States
N_377_Y	N	377	SRR15387865	29402	G	T	1	2021-07-24	United States
ORF1ab_1306_S	ORF1ab	1306	SRR15387866	4181	G	T	0,999785	2021-07-25	United States
ORF1ab_2046_L	ORF1ab	2046	SRR15387866	6402	C	T	0,998998	2021-07-25	United States
ORF1ab_2287_S	ORF1ab	2287	SRR15387866	7124	C	T	0,999569	2021-07-25	United States
ORF1ab_2930_L	ORF1ab	2930	SRR15387866	9053	G	T	0,999622	2021-07-25	United States
ORF1ab_3255_I	ORF1ab	3255	SRR15387866	10029	C	T	0,999796	2021-07-25	United States
ORF1ab_3646_A	ORF1ab	3646	SRR15387866	11201	A	G	0,9997	2021-07-25	United States
ORF1ab_3731_V	ORF1ab	3731	SRR15387866	11456	A	G	0,999808	2021-07-25	United States
ORF1ab_314_L	ORF1ab	314	SRR15387866	14408	C	T	0,999908	2021-07-25	United States
ORF1ab_662_S	ORF1ab	662	SRR15387866	15451	G	A	0,99889	2021-07-25	United States
ORF1ab_1000_L	ORF1ab	1000	SRR15387866	16466	C	T	0,999677	2021-07-25	United States
ORF1ab_1918_V	ORF1ab	1918	SRR15387866	19220	C	T	0,999639	2021-07-25	United States
S_19_R	S	19	SRR15387866	21618	C	G	0,999832	2021-07-25	United States
S_142_D	S	142	SRR15387866	21987	G	A	0,331303	2021-07-25	United States
S_156_NA	S	156	SRR15387866	22028	G	-AGTTCA	0,991033	2021-07-25	United States
S_452_R	S	452	SRR15387866	22917	T	G	0,999192	2021-07-25	United States
S_478_K	S	478	SRR15387866	22995	C	A	0,999793	2021-07-25	United States
S_614_G	S	614	SRR15387866	23403	A	G	0,999612	2021-07-25	United States
S_681_R	S	681	SRR15387866	23604	C	G	0,999782	2021-07-25	United States
S_950_N	S	950	SRR15387866	24410	G	A	0,782854	2021-07-25	United States
ORF3a_26_L	ORF3a	26	SRR15387866	25469	C	T	0,999713	2021-07-25	United States
ORF3a_54_V	ORF3a	54	SRR15387866	25553	C	T	0,999911	2021-07-25	United States
M_82_T	M	82	SRR15387866	26767	T	C	0,99974	2021-07-25	United States
ORF7a_82_A	ORF7a	82	SRR15387866	27638	T	C	0,999534	2021-07-25	United States
ORF7a_120_I	ORF7a	120	SRR15387866	27752	C	T	0,999579	2021-07-25	United States
ORF7b_40_I	ORF7b	40	SRR15387866	27874	C	T	0,999914	2021-07-25	United States
ORF8_118_NA	ORF8	118	SRR15387866	28247	A	-GATTTC	0,929791	2021-07-25	United States
ORF8_120_L	ORF8	120	SRR15387866	28253	C	A	0,991903	2021-07-25	United States
N_63_G	N	63	SRR15387866	28461	A	G	0,964296	2021-07-25	United States
N_203_M	N	203	SRR15387866	28881	G	T	0,999253	2021-07-25	United States
N_215_C	N	215	SRR15387866	28916	G	T	0,999478	2021-07-25	United States
N_377_Y	N	377	SRR15387866	29402	G	T	0,999583	2021-07-25	United States
ORF1ab_1306_S	ORF1ab	1306	SRR15387868	4181	G	T	0,99897	2021-07-26	United States
ORF1ab_1397_V	ORF1ab	1397	SRR15387868	4455	C	T	0,999592	2021-07-26	United States
ORF1ab_2046_L	ORF1ab	2046	SRR15387868	6402	C	T	0,998767	2021-07-26	United States
ORF1ab_2855_V	ORF1ab	2855	SRR15387868	8829	C	T	0,997525	2021-07-26	United States
ORF1ab_2930_L	ORF1ab	2930	SRR15387868	9053	G	T	1	2021-07-26	United States
ORF1ab_3255_I	ORF1ab	3255	SRR15387868	10029	C	T	1	2021-07-26	United States
ORF1ab_3603_NA	ORF1ab	3603	SRR15387868	11074	C	+T	0,0853874	2021-07-26	United States
ORF1ab_3606_NA	ORF1ab	3606	SRR15387868	11082	T	-G	0,176323	2021-07-26	United States
ORF1ab_3606_F	ORF1ab	3606	SRR15387868	11083	G	T	0,999767	2021-07-26	United States
ORF1ab_3646_A	ORF1ab	3646	SRR15387868	11201	A	G	0,999549	2021-07-26	United States
ORF1ab_314_L	ORF1ab	314	SRR15387868	14408	C	T	1	2021-07-26	United States
ORF1ab_662_S	ORF1ab	662	SRR15387868	15451	G	A	0,998039	2021-07-26	United States
ORF1ab_1000_L	ORF1ab	1000	SRR15387868	16466	C	T	1	2021-07-26	United States
ORF1ab_1847_S	ORF1ab	1847	SRR15387868	19006	G	T	0,99983	2021-07-26	United States
ORF1ab_1918_V	ORF1ab	1918	SRR15387868	19220	C	T	0,998329	2021-07-26	United States
ORF1ab_2333_G	ORF1ab	2333	SRR15387868	20465	A	G	0,0686071	2021-07-26	United States
S_19_R	S	19	SRR15387868	21618	C	G	1	2021-07-26	United States
S_156_NA	S	156	SRR15387868	22028	G	-AGTTCA	0,999371	2021-07-26	United States
S_614_G	S	614	SRR15387868	23403	A	G	1	2021-07-26	United States
S_681_R	S	681	SRR15387868	23604	C	G	1	2021-07-26	United States
S_950_N	S	950	SRR15387868	24410	G	A	0,974596	2021-07-26	United States
ORF3a_26_L	ORF3a	26	SRR15387868	25469	C	T	1	2021-07-26	United States
M_82_T	M	82	SRR15387868	26767	T	C	0,999662	2021-07-26	United States
ORF7b_40_I	ORF7b	40	SRR15387868	27874	C	T	1	2021-07-26	United States
ORF8_118_NA	ORF8	118	SRR15387868	28247	A	-GATTTC	0,903593	2021-07-26	United States
ORF8_120_L	ORF8	120	SRR15387868	28253	C	A	0,989669	2021-07-26	United States
N_63_G	N	63	SRR15387868	28461	A	G	0,96371	2021-07-26	United States
N_203_M	N	203	SRR15387868	28881	G	T	1	2021-07-26	United States
N_215_C	N	215	SRR15387868	28916	G	T	1	2021-07-26	United States
N_377_Y	N	377	SRR15387868	29402	G	T	1	2021-07-26	United States
ORF1ab_1306_S	ORF1ab	1306	SRR15387871	4181	G	T	0,999893	2021-07-26	United States
ORF1ab_2016_I	ORF1ab	2016	SRR15387871	6312	C	T	0,0896762	2021-07-26	United States
ORF1ab_2046_L	ORF1ab	2046	SRR15387871	6402	C	T	0,998993	2021-07-26	United States
ORF1ab_2287_S	ORF1ab	2287	SRR15387871	7124	C	T	0,99966	2021-07-26	United States
ORF1ab_2930_L	ORF1ab	2930	SRR15387871	9053	G	T	0,999674	2021-07-26	United States
ORF1ab_3255_I	ORF1ab	3255	SRR15387871	10029	C	T	0,999707	2021-07-26	United States
ORF1ab_3646_A	ORF1ab	3646	SRR15387871	11201	A	G	0,999813	2021-07-26	United States
ORF1ab_183_V	ORF1ab	183	SRR15387871	14014	T	G	0,999874	2021-07-26	United States
ORF1ab_314_L	ORF1ab	314	SRR15387871	14408	C	T	0,999359	2021-07-26	United States
ORF1ab_662_S	ORF1ab	662	SRR15387871	15451	G	A	0,998853	2021-07-26	United States
ORF1ab_1000_L	ORF1ab	1000	SRR15387871	16466	C	T	0,999828	2021-07-26	United States
ORF1ab_1918_V	ORF1ab	1918	SRR15387871	19220	C	T	0,999666	2021-07-26	United States
S_19_R	S	19	SRR15387871	21618	C	G	0,999778	2021-07-26	United States
S_142_D	S	142	SRR15387871	21987	G	A	0,588235	2021-07-26	United States
S_156_NA	S	156	SRR15387871	22028	G	-AGTTCA	0,996524	2021-07-26	United States
S_452_R	S	452	SRR15387871	22917	T	G	0,999203	2021-07-26	United States
S_478_K	S	478	SRR15387871	22995	C	A	0,99893	2021-07-26	United States
S_614_G	S	614	SRR15387871	23403	A	G	0,999882	2021-07-26	United States
S_681_R	S	681	SRR15387871	23604	C	G	1	2021-07-26	United States
S_950_N	S	950	SRR15387871	24410	G	A	0,902003	2021-07-26	United States
ORF3a_26_L	ORF3a	26	SRR15387871	25469	C	T	0,999826	2021-07-26	United States
M_82_T	M	82	SRR15387871	26767	T	C	1	2021-07-26	United States
ORF7a_82_A	ORF7a	82	SRR15387871	27638	T	C	0,999793	2021-07-26	United States
ORF7a_120_I	ORF7a	120	SRR15387871	27752	C	T	0,999799	2021-07-26	United States
ORF7b_40_I	ORF7b	40	SRR15387871	27874	C	T	0,999267	2021-07-26	United States
ORF8_115_S	ORF8	115	SRR15387871	28236	C	A	0,999635	2021-07-26	United States
ORF8_118_NA	ORF8	118	SRR15387871	28247	A	-GATTTC	0,948563	2021-07-26	United States
ORF8_120_L	ORF8	120	SRR15387871	28253	C	A	1	2021-07-26	United States
N_63_G	N	63	SRR15387871	28461	A	G	0,970499	2021-07-26	United States
N_203_M	N	203	SRR15387871	28881	G	T	0,999615	2021-07-26	United States
N_215_C	N	215	SRR15387871	28916	G	T	0,99921	2021-07-26	United States
N_377_Y	N	377	SRR15387871	29402	G	T	0,999745	2021-07-26	United States
ORF1ab_1228_G	ORF1ab	1228	SRR15387875	3948	A	G	0,999828	2021-07-23	United States
ORF1ab_1306_S	ORF1ab	1306	SRR15387875	4181	G	T	0,999762	2021-07-23	United States
ORF1ab_2046_L	ORF1ab	2046	SRR15387875	6402	C	T	0,99919	2021-07-23	United States
ORF1ab_2287_S	ORF1ab	2287	SRR15387875	7124	C	T	0,999412	2021-07-23	United States
ORF1ab_2395_E	ORF1ab	2395	SRR15387875	7448	A	G	0,999753	2021-07-23	United States
ORF1ab_2930_L	ORF1ab	2930	SRR15387875	9053	G	T	0,998716	2021-07-23	United States
ORF1ab_3255_I	ORF1ab	3255	SRR15387875	10029	C	T	0,999834	2021-07-23	United States
ORF1ab_3603_NA	ORF1ab	3603	SRR15387875	11074	C	+T	0,0907362	2021-07-23	United States
ORF1ab_3606_NA	ORF1ab	3606	SRR15387875	11082	T	-G	0,0922666	2021-07-23	United States
ORF1ab_3606_F	ORF1ab	3606	SRR15387875	11083	G	T	0,999774	2021-07-23	United States
ORF1ab_3646_A	ORF1ab	3646	SRR15387875	11201	A	G	0,999786	2021-07-23	United States
ORF1ab_3766_F	ORF1ab	3766	SRR15387875	11562	G	T	0,708249	2021-07-23	United States
ORF1ab_314_L	ORF1ab	314	SRR15387875	14408	C	T	0,999891	2021-07-23	United States
ORF1ab_662_S	ORF1ab	662	SRR15387875	15451	G	A	0,997286	2021-07-23	United States
ORF1ab_1000_L	ORF1ab	1000	SRR15387875	16466	C	T	0,999918	2021-07-23	United States
ORF1ab_1918_V	ORF1ab	1918	SRR15387875	19220	C	T	0,999487	2021-07-23	United States
S_19_R	S	19	SRR15387875	21618	C	G	0,999842	2021-07-23	United States
S_142_D	S	142	SRR15387875	21987	G	A	0,38749	2021-07-23	United States
S_156_NA	S	156	SRR15387875	22028	G	-AGTTCA	0,986785	2021-07-23	United States
S_452_R	S	452	SRR15387875	22917	T	G	0,999693	2021-07-23	United States
S_478_K	S	478	SRR15387875	22995	C	A	0,999897	2021-07-23	United States
S_614_G	S	614	SRR15387875	23403	A	G	0,99987	2021-07-23	United States
S_681_R	S	681	SRR15387875	23604	C	G	0,999877	2021-07-23	United States
S_950_N	S	950	SRR15387875	24410	G	A	0,773249	2021-07-23	United States
ORF3a_26_L	ORF3a	26	SRR15387875	25469	C	T	1	2021-07-23	United States
ORF3a_239_Q	ORF3a	239	SRR15387875	26107	G	C	0,999919	2021-07-23	United States
M_82_T	M	82	SRR15387875	26767	T	C	0,999869	2021-07-23	United States
ORF7a_82_A	ORF7a	82	SRR15387875	27638	T	C	0,999462	2021-07-23	United States
ORF7a_120_I	ORF7a	120	SRR15387875	27752	C	T	0,999879	2021-07-23	United States
ORF7b_40_I	ORF7b	40	SRR15387875	27874	C	T	0,999812	2021-07-23	United States
ORF8_118_NA	ORF8	118	SRR15387875	28247	A	-GATTTC	0,919728	2021-07-23	United States
ORF8_120_L	ORF8	120	SRR15387875	28253	C	A	0,990318	2021-07-23	United States
N_63_G	N	63	SRR15387875	28461	A	G	0,9529	2021-07-23	United States
N_203_M	N	203	SRR15387875	28881	G	T	0,999734	2021-07-23	United States
N_215_C	N	215	SRR15387875	28916	G	T	0,999341	2021-07-23	United States
N_377_Y	N	377	SRR15387875	29402	G	T	0,998826	2021-07-23	United States
ORF1ab_971_L	ORF1ab	971	SRR15387877	3177	C	T	0,458188	2021-07-22	United States
ORF1ab_1306_S	ORF1ab	1306	SRR15387877	4181	G	T	0,999838	2021-07-22	United States
ORF1ab_2046_L	ORF1ab	2046	SRR15387877	6402	C	T	0,999116	2021-07-22	United States
ORF1ab_2287_S	ORF1ab	2287	SRR15387877	7124	C	T	0,999592	2021-07-22	United States
ORF1ab_2930_L	ORF1ab	2930	SRR15387877	9053	G	T	0,999511	2021-07-22	United States
ORF1ab_2972_F	ORF1ab	2972	SRR15387877	9180	C	T	0,999682	2021-07-22	United States
ORF1ab_3255_I	ORF1ab	3255	SRR15387877	10029	C	T	0,999787	2021-07-22	United States
ORF1ab_3606_F	ORF1ab	3606	SRR15387877	11083	G	T	0,0864467	2021-07-22	United States
ORF1ab_3646_A	ORF1ab	3646	SRR15387877	11201	A	G	0,999479	2021-07-22	United States
ORF1ab_183_V	ORF1ab	183	SRR15387877	14014	T	G	0,999819	2021-07-22	United States
ORF1ab_314_L	ORF1ab	314	SRR15387877	14408	C	T	0,999378	2021-07-22	United States
ORF1ab_662_S	ORF1ab	662	SRR15387877	15451	G	A	0,998282	2021-07-22	United States
ORF1ab_1000_L	ORF1ab	1000	SRR15387877	16466	C	T	0,999813	2021-07-22	United States
ORF1ab_1918_V	ORF1ab	1918	SRR15387877	19220	C	T	0,999618	2021-07-22	United States
S_19_R	S	19	SRR15387877	21618	C	G	0,99998	2021-07-22	United States
S_142_D	S	142	SRR15387877	21987	G	A	0,576205	2021-07-22	United States
S_143_F	S	143	SRR15387877	21989	G	T	0,273667	2021-07-22	United States
S_156_NA	S	156	SRR15387877	22028	G	-AGTTCA	0,98024	2021-07-22	United States
S_452_R	S	452	SRR15387877	22917	T	G	0,999879	2021-07-22	United States
S_478_K	S	478	SRR15387877	22995	C	A	1	2021-07-22	United States
S_614_G	S	614	SRR15387877	23403	A	G	0,999835	2021-07-22	United States
S_681_R	S	681	SRR15387877	23604	C	G	0,999611	2021-07-22	United States
S_950_N	S	950	SRR15387877	24410	G	A	0,872115	2021-07-22	United States
ORF3a_26_L	ORF3a	26	SRR15387877	25469	C	T	0,999595	2021-07-22	United States
M_82_T	M	82	SRR15387877	26767	T	C	0,99966	2021-07-22	United States
ORF7a_82_A	ORF7a	82	SRR15387877	27638	T	C	1	2021-07-22	United States
ORF7a_120_I	ORF7a	120	SRR15387877	27752	C	T	0,999723	2021-07-22	United States
ORF7b_40_I	ORF7b	40	SRR15387877	27874	C	T	0,999636	2021-07-22	United States
ORF8_118_NA	ORF8	118	SRR15387877	28247	A	-GATTTC	0,924612	2021-07-22	United States
ORF8_119_V	ORF8	119	SRR15387877	28249	A	T	1	2021-07-22	United States
ORF8_120_L	ORF8	120	SRR15387877	28253	C	A	0,992563	2021-07-22	United States
N_63_G	N	63	SRR15387877	28461	A	G	0,957481	2021-07-22	United States
N_203_M	N	203	SRR15387877	28881	G	T	0,999789	2021-07-22	United States
N_215_C	N	215	SRR15387877	28916	G	T	0,999645	2021-07-22	United States
N_377_Y	N	377	SRR15387877	29402	G	T	0,999428	2021-07-22	United States
ORF1ab_1640_L	ORF1ab	1640	SRR15387878	5184	C	T	0,999727	2021-07-22	United States
ORF1ab_1826_D	ORF1ab	1826	SRR15387878	5743	G	C	0,0697766	2021-07-22	United States
ORF1ab_1827_H	ORF1ab	1827	SRR15387878	5744	T	C	0,0695831	2021-07-22	United States
ORF1ab_3209_V	ORF1ab	3209	SRR15387878	9891	C	T	0,999147	2021-07-22	United States
ORF1ab_3718_A	ORF1ab	3718	SRR15387878	11418	T	C	0,999948	2021-07-22	United States
ORF1ab_3750_I	ORF1ab	3750	SRR15387878	11514	C	T	0,999357	2021-07-22	United States
ORF1ab_314_L	ORF1ab	314	SRR15387878	14408	C	T	1	2021-07-22	United States
ORF1ab_662_S	ORF1ab	662	SRR15387878	15451	G	A	0,998247	2021-07-22	United States
ORF1ab_1000_L	ORF1ab	1000	SRR15387878	16466	C	T	0,999808	2021-07-22	United States
ORF1ab_1003_G	ORF1ab	1003	SRR15387878	16474	A	G	0,999976	2021-07-22	United States
S_19_R	S	19	SRR15387878	21618	C	G	1	2021-07-22	United States
S_142_D	S	142	SRR15387878	21987	G	A	0,55404	2021-07-22	United States
S_156_NA	S	156	SRR15387878	22028	G	-AGTTCA	0,994544	2021-07-22	United States
S_222_V	S	222	SRR15387878	22227	C	T	0,999498	2021-07-22	United States
S_452_R	S	452	SRR15387878	22917	T	G	0,998618	2021-07-22	United States
S_478_K	S	478	SRR15387878	22995	C	A	0,999533	2021-07-22	United States
S_614_G	S	614	SRR15387878	23403	A	G	0,999975	2021-07-22	United States
S_681_R	S	681	SRR15387878	23604	C	G	0,999522	2021-07-22	United States
S_950_N	S	950	SRR15387878	24410	G	A	0,913128	2021-07-22	United States
ORF3a_26_L	ORF3a	26	SRR15387878	25469	C	T	0,999603	2021-07-22	United States
ORF3a_224_C	ORF3a	224	SRR15387878	26062	G	T	0,999225	2021-07-22	United States
M_82_T	M	82	SRR15387878	26767	T	C	0,999857	2021-07-22	United States
M_197_N	M	197	SRR15387878	27112	G	A	0,999406	2021-07-22	United States
ORF7a_82_A	ORF7a	82	SRR15387878	27638	T	C	0,99985	2021-07-22	United States
ORF7a_120_I	ORF7a	120	SRR15387878	27752	C	T	0,999925	2021-07-22	United States
ORF8_118_NA	ORF8	118	SRR15387878	28247	A	-GATTTC	0,902257	2021-07-22	United States
ORF8_120_L	ORF8	120	SRR15387878	28253	C	A	0,99262	2021-07-22	United States
N_63_G	N	63	SRR15387878	28461	A	G	0,967481	2021-07-22	United States
N_203_M	N	203	SRR15387878	28881	G	T	0,999747	2021-07-22	United States
N_377_Y	N	377	SRR15387878	29402	G	T	0,999679	2021-07-22	United States
ORF1ab_1127_Y	ORF1ab	1127	SRR15387879	3644	G	T	1	2021-07-22	United States
ORF1ab_1306_S	ORF1ab	1306	SRR15387879	4181	G	T	0,999937	2021-07-22	United States
ORF1ab_2046_L	ORF1ab	2046	SRR15387879	6402	C	T	0,999414	2021-07-22	United States
ORF1ab_2287_S	ORF1ab	2287	SRR15387879	7124	C	T	1	2021-07-22	United States
ORF1ab_2930_L	ORF1ab	2930	SRR15387879	9053	G	T	0,999441	2021-07-22	United States
ORF1ab_3255_I	ORF1ab	3255	SRR15387879	10029	C	T	0,99948	2021-07-22	United States
ORF1ab_3646_A	ORF1ab	3646	SRR15387879	11201	A	G	0,999642	2021-07-22	United States
ORF1ab_3731_V	ORF1ab	3731	SRR15387879	11456	A	G	0,999639	2021-07-22	United States
ORF1ab_314_L	ORF1ab	314	SRR15387879	14408	C	T	0,99919	2021-07-22	United States
ORF1ab_662_S	ORF1ab	662	SRR15387879	15451	G	A	0,998465	2021-07-22	United States
ORF1ab_1000_L	ORF1ab	1000	SRR15387879	16466	C	T	0,999692	2021-07-22	United States
ORF1ab_1550_Y	ORF1ab	1550	SRR15387879	18115	C	T	0,999886	2021-07-22	United States
ORF1ab_1918_V	ORF1ab	1918	SRR15387879	19220	C	T	0,99979	2021-07-22	United States
S_19_R	S	19	SRR15387879	21618	C	G	1	2021-07-22	United States
S_30_H	S	30	SRR15387879	21650	A	C	0,0500472	2021-07-22	United States
S_156_NA	S	156	SRR15387879	22028	G	-AGTTCA	0,99089	2021-07-22	United States
S_452_R	S	452	SRR15387879	22917	T	G	0,999304	2021-07-22	United States
S_478_K	S	478	SRR15387879	22995	C	A	0,999741	2021-07-22	United States
S_614_G	S	614	SRR15387879	23403	A	G	0,999659	2021-07-22	United States
S_681_R	S	681	SRR15387879	23604	C	G	1	2021-07-22	United States
S_950_N	S	950	SRR15387879	24410	G	A	0,994362	2021-07-22	United States
ORF3a_26_L	ORF3a	26	SRR15387879	25469	C	T	1	2021-07-22	United States
M_82_T	M	82	SRR15387879	26767	T	C	0,999924	2021-07-22	United States
ORF7a_82_A	ORF7a	82	SRR15387879	27638	T	C	1	2021-07-22	United States
ORF7a_120_I	ORF7a	120	SRR15387879	27752	C	T	1	2021-07-22	United States
ORF7b_40_I	ORF7b	40	SRR15387879	27874	C	T	0,999805	2021-07-22	United States
ORF8_118_NA	ORF8	118	SRR15387879	28247	A	-GATTTC	0,912395	2021-07-22	United States
ORF8_120_L	ORF8	120	SRR15387879	28253	C	A	0,995119	2021-07-22	United States
N_63_G	N	63	SRR15387879	28461	A	G	0,991241	2021-07-22	United States
N_203_M	N	203	SRR15387879	28881	G	T	0,996198	2021-07-22	United States
N_215_C	N	215	SRR15387879	28916	G	T	1	2021-07-22	United States
N_377_Y	N	377	SRR15387879	29402	G	T	1	2021-07-22	United States
ORF1ab_1633_D	ORF1ab	1633	SRR15387881	5164	G	T	0,999606	2021-07-21	United States
ORF1ab_1640_L	ORF1ab	1640	SRR15387881	5184	C	T	0,999199	2021-07-21	United States
ORF1ab_1826_D	ORF1ab	1826	SRR15387881	5743	G	C	0,0679992	2021-07-21	United States
ORF1ab_1827_H	ORF1ab	1827	SRR15387881	5744	T	C	0,0678387	2021-07-21	United States
ORF1ab_3209_V	ORF1ab	3209	SRR15387881	9891	C	T	0,99944	2021-07-21	United States
ORF1ab_3718_A	ORF1ab	3718	SRR15387881	11418	T	C	0,999976	2021-07-21	United States
ORF1ab_3750_I	ORF1ab	3750	SRR15387881	11514	C	T	0,999611	2021-07-21	United States
ORF1ab_217_M	ORF1ab	217	SRR15387881	14117	C	T	0,999902	2021-07-21	United States
ORF1ab_314_L	ORF1ab	314	SRR15387881	14408	C	T	0,999703	2021-07-21	United States
ORF1ab_662_S	ORF1ab	662	SRR15387881	15451	G	A	0,996602	2021-07-21	United States
ORF1ab_1000_L	ORF1ab	1000	SRR15387881	16466	C	T	0,999595	2021-07-21	United States
ORF1ab_1156_I	ORF1ab	1156	SRR15387881	16935	G	T	0,999762	2021-07-21	United States
ORF1ab_1507_N	ORF1ab	1507	SRR15387881	17988	G	T	0,0698604	2021-07-21	United States
S_19_R	S	19	SRR15387881	21618	C	G	0,99923	2021-07-21	United States
S_75_V	S	75	SRR15387881	21786	G	T	0,0778689	2021-07-21	United States
S_142_D	S	142	SRR15387881	21987	G	A	0,721212	2021-07-21	United States
S_156_NA	S	156	SRR15387881	22028	G	-AGTTCA	0,75	2021-07-21	United States
S_222_V	S	222	SRR15387881	22227	C	T	1	2021-07-21	United States
S_289_I	S	289	SRR15387881	22427	G	A	1	2021-07-21	United States
S_297_L	S	297	SRR15387881	22452	C	T	0,192982	2021-07-21	United States
S_452_R	S	452	SRR15387881	22917	T	G	0,998978	2021-07-21	United States
S_478_K	S	478	SRR15387881	22995	C	A	1	2021-07-21	United States
S_614_G	S	614	SRR15387881	23403	A	G	0,999833	2021-07-21	United States
S_681_R	S	681	SRR15387881	23604	C	G	0,999662	2021-07-21	United States
S_950_N	S	950	SRR15387881	24410	G	A	0,99211	2021-07-21	United States
S_1009_I	S	1009	SRR15387881	24588	C	T	0,133561	2021-07-21	United States
ORF3a_26_L	ORF3a	26	SRR15387881	25469	C	T	0,999905	2021-07-21	United States
M_82_T	M	82	SRR15387881	26767	T	C	0,999904	2021-07-21	United States
ORF7a_82_A	ORF7a	82	SRR15387881	27638	T	C	1	2021-07-21	United States
ORF7a_120_I	ORF7a	120	SRR15387881	27752	C	T	1	2021-07-21	United States
ORF8_118_NA	ORF8	118	SRR15387881	28247	A	-GATTTC	0,868834	2021-07-21	United States
ORF8_119_V	ORF8	119	SRR15387881	28249	A	T	0,991667	2021-07-21	United States
ORF8_120_L	ORF8	120	SRR15387881	28253	C	A	0,992376	2021-07-21	United States
N_18_V	N	18	SRR15387881	28326	G	T	0,999879	2021-07-21	United States
N_63_G	N	63	SRR15387881	28461	A	G	0,98209	2021-07-21	United States
N_203_M	N	203	SRR15387881	28881	G	T	1	2021-07-21	United States
N_377_Y	N	377	SRR15387881	29402	G	T	0,99768	2021-07-21	United States
ORF1ab_309_L	ORF1ab	309	SRR15387883	1191	C	T	0,0793767	2021-07-23	United States
ORF1ab_891_I	ORF1ab	891	SRR15387883	2937	C	T	0,999784	2021-07-23	United States
ORF1ab_1640_L	ORF1ab	1640	SRR15387883	5184	C	T	1	2021-07-23	United States
ORF1ab_1826_D	ORF1ab	1826	SRR15387883	5743	G	C	0,120176	2021-07-23	United States
ORF1ab_1827_H	ORF1ab	1827	SRR15387883	5744	T	C	0,121262	2021-07-23	United States
ORF1ab_1834_S	ORF1ab	1834	SRR15387883	5765	G	A	0,0594855	2021-07-23	United States
ORF1ab_1834_A	ORF1ab	1834	SRR15387883	5766	G	C	0,0596293	2021-07-23	United States
ORF1ab_3209_V	ORF1ab	3209	SRR15387883	9891	C	T	0,999449	2021-07-23	United States
ORF1ab_3718_A	ORF1ab	3718	SRR15387883	11418	T	C	1	2021-07-23	United States
ORF1ab_3750_I	ORF1ab	3750	SRR15387883	11514	C	T	1	2021-07-23	United States
ORF1ab_314_L	ORF1ab	314	SRR15387883	14408	C	T	1	2021-07-23	United States
ORF1ab_662_S	ORF1ab	662	SRR15387883	15451	G	A	0,997393	2021-07-23	United States
ORF1ab_1000_L	ORF1ab	1000	SRR15387883	16466	C	T	1	2021-07-23	United States
S_19_R	S	19	SRR15387883	21618	C	G	1	2021-07-23	United States
S_30_H	S	30	SRR15387883	21650	A	C	0,103896	2021-07-23	United States
S_156_NA	S	156	SRR15387883	22028	G	-AGTTCA	1	2021-07-23	United States
S_222_V	S	222	SRR15387883	22227	C	T	1	2021-07-23	United States
S_452_R	S	452	SRR15387883	22917	T	G	1	2021-07-23	United States
S_478_K	S	478	SRR15387883	22995	C	A	1	2021-07-23	United States
S_614_G	S	614	SRR15387883	23403	A	G	0,999889	2021-07-23	United States
S_681_R	S	681	SRR15387883	23604	C	G	0,999616	2021-07-23	United States
S_831_S	S	831	SRR15387883	24053	G	T	0,999033	2021-07-23	United States
S_950_N	S	950	SRR15387883	24410	G	A	0,99594	2021-07-23	United States
S_1264_L	S	1264	SRR15387883	25352	G	T	0,998202	2021-07-23	United States
ORF3a_26_L	ORF3a	26	SRR15387883	25469	C	T	0,999929	2021-07-23	United States
M_82_T	M	82	SRR15387883	26767	T	C	0,999896	2021-07-23	United States
ORF6_48_N	ORF6	48	SRR15387883	27345	A	T	0,999903	2021-07-23	United States
ORF8_118_NA	ORF8	118	SRR15387883	28247	A	-GATTTC	0,872679	2021-07-23	United States
ORF8_120_L	ORF8	120	SRR15387883	28253	C	A	0,997799	2021-07-23	United States
N_63_G	N	63	SRR15387883	28461	A	G	0,990455	2021-07-23	United States
N_203_M	N	203	SRR15387883	28881	G	T	1	2021-07-23	United States
N_377_Y	N	377	SRR15387883	29402	G	T	1	2021-07-23	United States
ORF1ab_278_S	ORF1ab	278	SRR15387884	1098	A	G	1	2021-07-22	United States
ORF1ab_483_F	ORF1ab	483	SRR15387884	1713	C	T	1	2021-07-22	United States
ORF1ab_1640_L	ORF1ab	1640	SRR15387884	5184	C	T	1	2021-07-22	United States
ORF1ab_1826_D	ORF1ab	1826	SRR15387884	5743	G	C	0,0775638	2021-07-22	United States
ORF1ab_1827_H	ORF1ab	1827	SRR15387884	5744	T	C	0,0792746	2021-07-22	United States
ORF1ab_3209_V	ORF1ab	3209	SRR15387884	9891	C	T	0,995949	2021-07-22	United States
ORF1ab_3718_A	ORF1ab	3718	SRR15387884	11418	T	C	1	2021-07-22	United States
ORF1ab_3750_I	ORF1ab	3750	SRR15387884	11514	C	T	0,998285	2021-07-22	United States
ORF1ab_314_L	ORF1ab	314	SRR15387884	14408	C	T	1	2021-07-22	United States
ORF1ab_662_S	ORF1ab	662	SRR15387884	15451	G	A	0,999257	2021-07-22	United States
ORF1ab_1000_L	ORF1ab	1000	SRR15387884	16466	C	T	1	2021-07-22	United States
ORF1ab_2324_G	ORF1ab	2324	SRR15387884	20437	A	G	1	2021-07-22	United States
S_19_R	S	19	SRR15387884	21618	C	G	1	2021-07-22	United States
S_222_V	S	222	SRR15387884	22227	C	T	1	2021-07-22	United States
S_452_R	S	452	SRR15387884	22917	T	G	1	2021-07-22	United States
S_478_K	S	478	SRR15387884	22995	C	A	1	2021-07-22	United States
S_614_G	S	614	SRR15387884	23403	A	G	1	2021-07-22	United States
S_681_R	S	681	SRR15387884	23604	C	G	1	2021-07-22	United States
S_920_NA	S	920	SRR15387884	24320	C	-A	0,0696864	2021-07-22	United States
S_950_N	S	950	SRR15387884	24410	G	A	0,968661	2021-07-22	United States
S_1074_S	S	1074	SRR15387884	24783	A	G	0,965217	2021-07-22	United States
S_1264_L	S	1264	SRR15387884	25352	G	T	0,992248	2021-07-22	United States
ORF3a_26_L	ORF3a	26	SRR15387884	25469	C	T	1	2021-07-22	United States
M_82_T	M	82	SRR15387884	26767	T	C	1	2021-07-22	United States
ORF6_48_N	ORF6	48	SRR15387884	27345	A	T	1	2021-07-22	United States
ORF7a_38_V	ORF7a	38	SRR15387884	27506	G	T	1	2021-07-22	United States
ORF7a_82_A	ORF7a	82	SRR15387884	27638	T	C	1	2021-07-22	United States
ORF7a_120_I	ORF7a	120	SRR15387884	27752	C	T	1	2021-07-22	United States
ORF8_118_NA	ORF8	118	SRR15387884	28247	A	-GATTTC	0,933044	2021-07-22	United States
N_9_H	N	9	SRR15387884	28300	G	T	1	2021-07-22	United States
N_63_G	N	63	SRR15387884	28461	A	G	0,994819	2021-07-22	United States
N_203_M	N	203	SRR15387884	28881	G	T	1	2021-07-22	United States
N_377_Y	N	377	SRR15387884	29402	G	T	1	2021-07-22	United States
ORF1ab_540_V	ORF1ab	540	SRR15387887	1884	C	T	0,357925	2021-07-21	United States
ORF1ab_1306_S	ORF1ab	1306	SRR15387887	4181	G	T	0,999906	2021-07-21	United States
ORF1ab_2046_L	ORF1ab	2046	SRR15387887	6402	C	T	0,999431	2021-07-21	United States
ORF1ab_2287_S	ORF1ab	2287	SRR15387887	7124	C	T	1	2021-07-21	United States
ORF1ab_2930_L	ORF1ab	2930	SRR15387887	9053	G	T	0,998778	2021-07-21	United States
ORF1ab_3255_I	ORF1ab	3255	SRR15387887	10029	C	T	0,999776	2021-07-21	United States
ORF1ab_3344_F	ORF1ab	3344	SRR15387887	10296	C	T	0,18402	2021-07-21	United States
ORF1ab_3646_A	ORF1ab	3646	SRR15387887	11201	A	G	0,999772	2021-07-21	United States
ORF1ab_3731_V	ORF1ab	3731	SRR15387887	11456	A	G	1	2021-07-21	United States
ORF1ab_314_L	ORF1ab	314	SRR15387887	14408	C	T	0,999521	2021-07-21	United States
ORF1ab_662_S	ORF1ab	662	SRR15387887	15451	G	A	0,998255	2021-07-21	United States
ORF1ab_1000_L	ORF1ab	1000	SRR15387887	16466	C	T	0,999841	2021-07-21	United States
ORF1ab_1918_V	ORF1ab	1918	SRR15387887	19220	C	T	0,999668	2021-07-21	United States
S_19_R	S	19	SRR15387887	21618	C	G	0,999956	2021-07-21	United States
S_142_D	S	142	SRR15387887	21987	G	A	0,58209	2021-07-21	United States
S_156_NA	S	156	SRR15387887	22028	G	-AGTTCA	0,993654	2021-07-21	United States
S_452_R	S	452	SRR15387887	22917	T	G	0,998969	2021-07-21	United States
S_478_K	S	478	SRR15387887	22995	C	A	0,999498	2021-07-21	United States
S_614_G	S	614	SRR15387887	23403	A	G	0,999686	2021-07-21	United States
S_681_R	S	681	SRR15387887	23604	C	G	1	2021-07-21	United States
S_950_N	S	950	SRR15387887	24410	G	A	0,941088	2021-07-21	United States
ORF3a_26_L	ORF3a	26	SRR15387887	25469	C	T	0,999296	2021-07-21	United States
M_82_T	M	82	SRR15387887	26767	T	C	0,999866	2021-07-21	United States
ORF7a_14_I	ORF7a	14	SRR15387887	27434	C	T	0,0866635	2021-07-21	United States
ORF7a_82_A	ORF7a	82	SRR15387887	27638	T	C	0,999819	2021-07-21	United States
ORF7a_120_I	ORF7a	120	SRR15387887	27752	C	T	1	2021-07-21	United States
ORF7b_40_I	ORF7b	40	SRR15387887	27874	C	T	1	2021-07-21	United States
ORF8_118_NA	ORF8	118	SRR15387887	28247	A	-GATTTC	0,904675	2021-07-21	United States
ORF8_120_L	ORF8	120	SRR15387887	28253	C	A	0,997691	2021-07-21	United States
N_63_G	N	63	SRR15387887	28461	A	G	0,99107	2021-07-21	United States
N_203_M	N	203	SRR15387887	28881	G	T	1	2021-07-21	United States
N_215_C	N	215	SRR15387887	28916	G	T	0,999727	2021-07-21	United States
N_377_Y	N	377	SRR15387887	29402	G	T	0,999687	2021-07-21	United States
ORF1ab_1640_L	ORF1ab	1640	SRR15387888	5184	C	T	0,999451	2021-07-21	United States
ORF1ab_1826_D	ORF1ab	1826	SRR15387888	5743	G	C	0,0632401	2021-07-21	United States
ORF1ab_1827_H	ORF1ab	1827	SRR15387888	5744	T	C	0,063294	2021-07-21	United States
ORF1ab_3209_V	ORF1ab	3209	SRR15387888	9891	C	T	0,999574	2021-07-21	United States
ORF1ab_3718_A	ORF1ab	3718	SRR15387888	11418	T	C	0,999599	2021-07-21	United States
ORF1ab_3750_I	ORF1ab	3750	SRR15387888	11514	C	T	0,999611	2021-07-21	United States
ORF1ab_314_L	ORF1ab	314	SRR15387888	14408	C	T	0,999833	2021-07-21	United States
ORF1ab_662_S	ORF1ab	662	SRR15387888	15451	G	A	0,998155	2021-07-21	United States
ORF1ab_1000_L	ORF1ab	1000	SRR15387888	16466	C	T	0,999748	2021-07-21	United States
S_19_R	S	19	SRR15387888	21618	C	G	0,999916	2021-07-21	United States
S_142_D	S	142	SRR15387888	21987	G	A	0,535185	2021-07-21	United States
S_156_NA	S	156	SRR15387888	22028	G	-AGTTCA	0,995122	2021-07-21	United States
S_222_V	S	222	SRR15387888	22227	C	T	0,999646	2021-07-21	United States
S_452_R	S	452	SRR15387888	22917	T	G	0,999564	2021-07-21	United States
S_478_K	S	478	SRR15387888	22995	C	A	0,999811	2021-07-21	United States
S_614_G	S	614	SRR15387888	23403	A	G	0,999873	2021-07-21	United States
S_681_R	S	681	SRR15387888	23604	C	G	0,999608	2021-07-21	United States
S_950_N	S	950	SRR15387888	24410	G	A	0,872094	2021-07-21	United States
S_1264_L	S	1264	SRR15387888	25352	G	T	0,81663	2021-07-21	United States
ORF3a_26_L	ORF3a	26	SRR15387888	25469	C	T	0,999589	2021-07-21	United States
ORF3a_256_NA	ORF3a	256	SRR15387888	26160	T	-AATCCAGTAATG	0,844625	2021-07-21	United States
M_82_T	M	82	SRR15387888	26767	T	C	0,999883	2021-07-21	United States
ORF6_48_N	ORF6	48	SRR15387888	27345	A	T	0,999799	2021-07-21	United States
ORF7a_82_A	ORF7a	82	SRR15387888	27638	T	C	0,999799	2021-07-21	United States
ORF7a_120_I	ORF7a	120	SRR15387888	27752	C	T	0,999731	2021-07-21	United States
ORF8_118_NA	ORF8	118	SRR15387888	28247	A	-GATTTC	0,927464	2021-07-21	United States
ORF8_120_L	ORF8	120	SRR15387888	28253	C	A	0,996779	2021-07-21	United States
N_63_G	N	63	SRR15387888	28461	A	G	0,939443	2021-07-21	United States
N_203_M	N	203	SRR15387888	28881	G	T	0,999755	2021-07-21	United States
N_377_Y	N	377	SRR15387888	29402	G	T	0,999695	2021-07-21	United States
ORF10_29_*	ORF10	29	SRR15387888	29642	C	T	0,999898	2021-07-21	United States
ORF1ab_309_L	ORF1ab	309	SRR15387889	1191	C	T	0,999835	2021-07-22	United States
ORF1ab_1640_L	ORF1ab	1640	SRR15387889	5184	C	T	0,999612	2021-07-22	United States
ORF1ab_1921_Q	ORF1ab	1921	SRR15387889	6027	C	A	0,999758	2021-07-22	United States
ORF1ab_2980_N	ORF1ab	2980	SRR15387889	9203	G	A	0,999461	2021-07-22	United States
ORF1ab_3138_S	ORF1ab	3138	SRR15387889	9678	T	C	0,999796	2021-07-22	United States
ORF1ab_3580_Q	ORF1ab	3580	SRR15387889	11005	C	A	0,560885	2021-07-22	United States
ORF1ab_314_L	ORF1ab	314	SRR15387889	14408	C	T	0,99981	2021-07-22	United States
ORF1ab_2310_R	ORF1ab	2310	SRR15387889	20396	A	G	0,99957	2021-07-22	United States
S_19_R	S	19	SRR15387889	21618	C	G	0,999883	2021-07-22	United States
S_77_T	S	77	SRR15387889	21792	A	C	0,99984	2021-07-22	United States
S_142_D	S	142	SRR15387889	21987	G	A	0,46896	2021-07-22	United States
S_156_NA	S	156	SRR15387889	22028	G	-AGTTCA	0,990864	2021-07-22	United States
S_452_R	S	452	SRR15387889	22917	T	G	0,999643	2021-07-22	United States
S_478_K	S	478	SRR15387889	22995	C	A	0,999738	2021-07-22	United States
S_614_G	S	614	SRR15387889	23403	A	G	0,999746	2021-07-22	United States
S_681_R	S	681	SRR15387889	23604	C	G	0,999902	2021-07-22	United States
S_950_N	S	950	SRR15387889	24410	G	A	0,826744	2021-07-22	United States
ORF3a_26_L	ORF3a	26	SRR15387889	25469	C	T	0,999945	2021-07-22	United States
M_82_T	M	82	SRR15387889	26767	T	C	0,999911	2021-07-22	United States
ORF7a_82_A	ORF7a	82	SRR15387889	27638	T	C	0,99979	2021-07-22	United States
ORF7a_120_I	ORF7a	120	SRR15387889	27752	C	T	0,999789	2021-07-22	United States
N_63_G	N	63	SRR15387889	28461	A	G	0,966563	2021-07-22	United States
N_203_M	N	203	SRR15387889	28881	G	T	0,999748	2021-07-22	United States
N_377_Y	N	377	SRR15387889	29402	G	T	0,999178	2021-07-22	United States
ORF1ab_1228_G	ORF1ab	1228	SRR15387890	3948	A	G	1	2021-07-22	United States
ORF1ab_1306_S	ORF1ab	1306	SRR15387890	4181	G	T	0,999803	2021-07-22	United States
ORF1ab_2046_L	ORF1ab	2046	SRR15387890	6402	C	T	0,999421	2021-07-22	United States
ORF1ab_2287_S	ORF1ab	2287	SRR15387890	7124	C	T	0,999634	2021-07-22	United States
ORF1ab_2930_L	ORF1ab	2930	SRR15387890	9053	G	T	0,999371	2021-07-22	United States
ORF1ab_3255_I	ORF1ab	3255	SRR15387890	10029	C	T	0,999841	2021-07-22	United States
ORF1ab_3603_NA	ORF1ab	3603	SRR15387890	11074	C	+T	0,0977749	2021-07-22	United States
ORF1ab_3606_NA	ORF1ab	3606	SRR15387890	11082	T	-G	0,0674456	2021-07-22	United States
ORF1ab_3606_F	ORF1ab	3606	SRR15387890	11083	G	T	0,999375	2021-07-22	United States
ORF1ab_3646_A	ORF1ab	3646	SRR15387890	11201	A	G	0,999476	2021-07-22	United States
ORF1ab_3766_F	ORF1ab	3766	SRR15387890	11562	G	T	0,941245	2021-07-22	United States
ORF1ab_314_L	ORF1ab	314	SRR15387890	14408	C	T	0,999253	2021-07-22	United States
ORF1ab_662_S	ORF1ab	662	SRR15387890	15451	G	A	0,998177	2021-07-22	United States
ORF1ab_1000_L	ORF1ab	1000	SRR15387890	16466	C	T	0,99983	2021-07-22	United States
ORF1ab_1918_V	ORF1ab	1918	SRR15387890	19220	C	T	0,999866	2021-07-22	United States
S_19_R	S	19	SRR15387890	21618	C	G	0,999844	2021-07-22	United States
S_142_D	S	142	SRR15387890	21987	G	A	0,658798	2021-07-22	United States
S_156_NA	S	156	SRR15387890	22028	G	-AGTTCA	0,996594	2021-07-22	United States
S_452_R	S	452	SRR15387890	22917	T	G	0,999611	2021-07-22	United States
S_478_K	S	478	SRR15387890	22995	C	A	1	2021-07-22	United States
S_614_G	S	614	SRR15387890	23403	A	G	0,999785	2021-07-22	United States
S_681_R	S	681	SRR15387890	23604	C	G	1	2021-07-22	United States
S_950_N	S	950	SRR15387890	24410	G	A	0,959847	2021-07-22	United States
S_1224_F	S	1224	SRR15387890	25234	G	T	0,115339	2021-07-22	United States
ORF3a_26_L	ORF3a	26	SRR15387890	25469	C	T	1	2021-07-22	United States
ORF3a_239_Q	ORF3a	239	SRR15387890	26107	G	C	0,999813	2021-07-22	United States
M_82_T	M	82	SRR15387890	26767	T	C	0,999715	2021-07-22	United States
ORF7a_82_A	ORF7a	82	SRR15387890	27638	T	C	0,998485	2021-07-22	United States
ORF7a_120_I	ORF7a	120	SRR15387890	27752	C	T	0,999707	2021-07-22	United States
ORF7b_40_I	ORF7b	40	SRR15387890	27874	C	T	0,998747	2021-07-22	United States
ORF8_118_NA	ORF8	118	SRR15387890	28247	A	-GATTTC	0,89365	2021-07-22	United States
ORF8_120_L	ORF8	120	SRR15387890	28253	C	A	0,985075	2021-07-22	United States
N_63_G	N	63	SRR15387890	28461	A	G	0,989987	2021-07-22	United States
N_203_M	N	203	SRR15387890	28881	G	T	0,999384	2021-07-22	United States
N_215_C	N	215	SRR15387890	28916	G	T	0,999846	2021-07-22	United States
N_377_Y	N	377	SRR15387890	29402	G	T	0,998474	2021-07-22	United States
ORF1ab_1206_T	ORF1ab	1206	SRR15387893	3882	T	C	0,999924	2021-07-23	United States
ORF1ab_1640_L	ORF1ab	1640	SRR15387893	5184	C	T	0,999523	2021-07-23	United States
ORF1ab_1826_D	ORF1ab	1826	SRR15387893	5743	G	C	0,0519596	2021-07-23	United States
ORF1ab_1827_H	ORF1ab	1827	SRR15387893	5744	T	C	0,0520102	2021-07-23	United States
ORF1ab_1921_S	ORF1ab	1921	SRR15387893	6026	C	T	0,999906	2021-07-23	United States
ORF1ab_3209_V	ORF1ab	3209	SRR15387893	9891	C	T	0,999554	2021-07-23	United States
ORF1ab_3718_A	ORF1ab	3718	SRR15387893	11418	T	C	0,999842	2021-07-23	United States
ORF1ab_3750_I	ORF1ab	3750	SRR15387893	11514	C	T	0,999678	2021-07-23	United States
ORF1ab_3829_F	ORF1ab	3829	SRR15387893	11750	C	T	0,999022	2021-07-23	United States
ORF1ab_314_L	ORF1ab	314	SRR15387893	14408	C	T	0,999609	2021-07-23	United States
ORF1ab_662_S	ORF1ab	662	SRR15387893	15451	G	A	0,998309	2021-07-23	United States
ORF1ab_1000_L	ORF1ab	1000	SRR15387893	16466	C	T	0,999678	2021-07-23	United States
ORF1ab_2199_NA	ORF1ab	2199	SRR15387893	20064	T	-AAA	0,943873	2021-07-23	United States
S_19_R	S	19	SRR15387893	21618	C	G	0,999882	2021-07-23	United States
S_142_D	S	142	SRR15387893	21987	G	A	0,377622	2021-07-23	United States
S_156_NA	S	156	SRR15387893	22028	G	-AGTTCA	0,972247	2021-07-23	United States
S_222_V	S	222	SRR15387893	22227	C	T	0,999732	2021-07-23	United States
S_452_R	S	452	SRR15387893	22917	T	G	0,999632	2021-07-23	United States
S_478_K	S	478	SRR15387893	22995	C	A	0,999781	2021-07-23	United States
S_614_G	S	614	SRR15387893	23403	A	G	0,999959	2021-07-23	United States
S_681_R	S	681	SRR15387893	23604	C	G	0,999716	2021-07-23	United States
S_950_N	S	950	SRR15387893	24410	G	A	0,801253	2021-07-23	United States
S_1264_L	S	1264	SRR15387893	25352	G	T	0,857523	2021-07-23	United States
ORF3a_26_L	ORF3a	26	SRR15387893	25469	C	T	0,999763	2021-07-23	United States
M_82_T	M	82	SRR15387893	26767	T	C	0,999765	2021-07-23	United States
ORF6_48_N	ORF6	48	SRR15387893	27345	A	T	0,999755	2021-07-23	United States
ORF7a_82_A	ORF7a	82	SRR15387893	27638	T	C	0,9999	2021-07-23	United States
ORF7a_120_I	ORF7a	120	SRR15387893	27752	C	T	0,999535	2021-07-23	United States
ORF8_118_NA	ORF8	118	SRR15387893	28247	A	-GATTTC	0,917758	2021-07-23	United States
ORF8_120_L	ORF8	120	SRR15387893	28253	C	A	0,998917	2021-07-23	United States
N_63_G	N	63	SRR15387893	28461	A	G	0,971286	2021-07-23	United States
N_203_M	N	203	SRR15387893	28881	G	T	0,999949	2021-07-23	United States
N_377_Y	N	377	SRR15387893	29402	G	T	0,999454	2021-07-23	United States
ORF10_24_C	ORF10	24	SRR15387893	29627	C	T	0,999737	2021-07-23	United States
ORF1ab_131_V	ORF1ab	131	SRR15387894	657	C	T	0,193608	2021-07-22	United States
ORF1ab_1306_S	ORF1ab	1306	SRR15387894	4181	G	T	0,999861	2021-07-22	United States
ORF1ab_2046_L	ORF1ab	2046	SRR15387894	6402	C	T	0,999011	2021-07-22	United States
ORF1ab_2287_S	ORF1ab	2287	SRR15387894	7124	C	T	0,999913	2021-07-22	United States
ORF1ab_2930_L	ORF1ab	2930	SRR15387894	9053	G	T	0,999785	2021-07-22	United States
ORF1ab_3255_I	ORF1ab	3255	SRR15387894	10029	C	T	0,999768	2021-07-22	United States
ORF1ab_3646_A	ORF1ab	3646	SRR15387894	11201	A	G	0,999673	2021-07-22	United States
ORF1ab_3731_V	ORF1ab	3731	SRR15387894	11456	A	G	0,99975	2021-07-22	United States
ORF1ab_314_L	ORF1ab	314	SRR15387894	14408	C	T	0,999643	2021-07-22	United States
ORF1ab_662_S	ORF1ab	662	SRR15387894	15451	G	A	0,998548	2021-07-22	United States
ORF1ab_1000_L	ORF1ab	1000	SRR15387894	16466	C	T	0,999929	2021-07-22	United States
ORF1ab_1918_V	ORF1ab	1918	SRR15387894	19220	C	T	0,999735	2021-07-22	United States
ORF1ab_2096_S	ORF1ab	2096	SRR15387894	19754	A	G	0,999694	2021-07-22	United States
ORF1ab_2531_S	ORF1ab	2531	SRR15387894	21058	C	T	0,560103	2021-07-22	United States
S_19_R	S	19	SRR15387894	21618	C	G	0,99996	2021-07-22	United States
S_142_D	S	142	SRR15387894	21987	G	A	0,571299	2021-07-22	United States
S_156_NA	S	156	SRR15387894	22028	G	-AGTTCA	0,996615	2021-07-22	United States
S_287_V	S	287	SRR15387894	22422	A	T	0,0501044	2021-07-22	United States
S_452_R	S	452	SRR15387894	22917	T	G	0,999116	2021-07-22	United States
S_478_K	S	478	SRR15387894	22995	C	A	1	2021-07-22	United States
S_614_G	S	614	SRR15387894	23403	A	G	0,99984	2021-07-22	United States
S_681_R	S	681	SRR15387894	23604	C	G	0,99978	2021-07-22	United States
S_950_N	S	950	SRR15387894	24410	G	A	0,924085	2021-07-22	United States
ORF3a_26_L	ORF3a	26	SRR15387894	25469	C	T	0,999847	2021-07-22	United States
M_82_T	M	82	SRR15387894	26767	T	C	0,999885	2021-07-22	United States
ORF7a_82_A	ORF7a	82	SRR15387894	27638	T	C	0,999563	2021-07-22	United States
ORF7a_120_I	ORF7a	120	SRR15387894	27752	C	T	0,999379	2021-07-22	United States
ORF7b_40_I	ORF7b	40	SRR15387894	27874	C	T	0,999729	2021-07-22	United States
ORF8_118_NA	ORF8	118	SRR15387894	28247	A	-GATTTC	0,915307	2021-07-22	United States
ORF8_120_L	ORF8	120	SRR15387894	28253	C	A	0,999316	2021-07-22	United States
N_63_G	N	63	SRR15387894	28461	A	G	0,98175	2021-07-22	United States
N_203_M	N	203	SRR15387894	28881	G	T	0,999765	2021-07-22	United States
N_215_C	N	215	SRR15387894	28916	G	T	1	2021-07-22	United States
N_377_Y	N	377	SRR15387894	29402	G	T	0,999199	2021-07-22	United States
ORF1ab_1225_I	ORF1ab	1225	SRR15387895	3939	G	T	0,999967	2021-07-23	United States
ORF1ab_1640_L	ORF1ab	1640	SRR15387895	5184	C	T	0,999366	2021-07-23	United States
ORF1ab_3209_V	ORF1ab	3209	SRR15387895	9891	C	T	0,99944	2021-07-23	United States
ORF1ab_3371_S	ORF1ab	3371	SRR15387895	10376	C	T	0,963821	2021-07-23	United States
ORF1ab_3718_A	ORF1ab	3718	SRR15387895	11418	T	C	1	2021-07-23	United States
ORF1ab_3750_I	ORF1ab	3750	SRR15387895	11514	C	T	0,99959	2021-07-23	United States
ORF1ab_314_L	ORF1ab	314	SRR15387895	14408	C	T	0,999753	2021-07-23	United States
ORF1ab_662_S	ORF1ab	662	SRR15387895	15451	G	A	0,998081	2021-07-23	United States
ORF1ab_1000_L	ORF1ab	1000	SRR15387895	16466	C	T	0,999626	2021-07-23	United States
S_19_R	S	19	SRR15387895	21618	C	G	1	2021-07-23	United States
S_142_D	S	142	SRR15387895	21987	G	A	0,501687	2021-07-23	United States
S_156_NA	S	156	SRR15387895	22028	G	-AGTTCA	0,995833	2021-07-23	United States
S_222_V	S	222	SRR15387895	22227	C	T	0,999668	2021-07-23	United States
S_452_R	S	452	SRR15387895	22917	T	G	0,997852	2021-07-23	United States
S_478_K	S	478	SRR15387895	22995	C	A	0,999598	2021-07-23	United States
S_614_G	S	614	SRR15387895	23403	A	G	0,999904	2021-07-23	United States
S_681_R	S	681	SRR15387895	23604	C	G	0,999719	2021-07-23	United States
S_950_N	S	950	SRR15387895	24410	G	A	0,936726	2021-07-23	United States
S_1074_S	S	1074	SRR15387895	24783	A	G	0,876772	2021-07-23	United States
S_1264_L	S	1264	SRR15387895	25352	G	T	0,942827	2021-07-23	United States
ORF3a_26_L	ORF3a	26	SRR15387895	25469	C	T	0,999568	2021-07-23	United States
M_82_T	M	82	SRR15387895	26767	T	C	0,99986	2021-07-23	United States
ORF6_48_N	ORF6	48	SRR15387895	27345	A	T	0,999794	2021-07-23	United States
ORF7a_82_A	ORF7a	82	SRR15387895	27638	T	C	0,997343	2021-07-23	United States
ORF7a_120_I	ORF7a	120	SRR15387895	27752	C	T	1	2021-07-23	United States
ORF8_118_NA	ORF8	118	SRR15387895	28247	A	-GATTTC	0,915978	2021-07-23	United States
ORF8_120_L	ORF8	120	SRR15387895	28253	C	A	0,997814	2021-07-23	United States
N_63_G	N	63	SRR15387895	28461	A	G	0,971605	2021-07-23	United States
N_203_M	N	203	SRR15387895	28881	G	T	0,999179	2021-07-23	United States
N_254_V	N	254	SRR15387895	29034	C	T	0,0535449	2021-07-23	United States
N_377_Y	N	377	SRR15387895	29402	G	T	1	2021-07-23	United States
ORF1ab_1306_S	ORF1ab	1306	SRR15387896	4181	G	T	0,99987	2021-07-22	United States
ORF1ab_1854_I	ORF1ab	1854	SRR15387896	5826	C	T	0,999898	2021-07-22	United States
ORF1ab_2046_L	ORF1ab	2046	SRR15387896	6402	C	T	0,999133	2021-07-22	United States
ORF1ab_2287_S	ORF1ab	2287	SRR15387896	7124	C	T	1	2021-07-22	United States
ORF1ab_2930_L	ORF1ab	2930	SRR15387896	9053	G	T	0,999374	2021-07-22	United States
ORF1ab_3255_I	ORF1ab	3255	SRR15387896	10029	C	T	0,999735	2021-07-22	United States
ORF1ab_3646_A	ORF1ab	3646	SRR15387896	11201	A	G	0,999751	2021-07-22	United States
ORF1ab_3731_V	ORF1ab	3731	SRR15387896	11456	A	G	0,999754	2021-07-22	United States
ORF1ab_314_L	ORF1ab	314	SRR15387896	14408	C	T	0,999796	2021-07-22	United States
ORF1ab_662_S	ORF1ab	662	SRR15387896	15451	G	A	0,997174	2021-07-22	United States
ORF1ab_1000_L	ORF1ab	1000	SRR15387896	16466	C	T	0,999841	2021-07-22	United States
ORF1ab_1918_V	ORF1ab	1918	SRR15387896	19220	C	T	0,999818	2021-07-22	United States
ORF1ab_2096_S	ORF1ab	2096	SRR15387896	19754	A	G	0,999218	2021-07-22	United States
S_19_R	S	19	SRR15387896	21618	C	G	1	2021-07-22	United States
S_142_D	S	142	SRR15387896	21987	G	A	0,746218	2021-07-22	United States
S_156_NA	S	156	SRR15387896	22028	G	-AGTTCA	0,98683	2021-07-22	United States
S_452_R	S	452	SRR15387896	22917	T	G	0,998775	2021-07-22	United States
S_478_K	S	478	SRR15387896	22995	C	A	1	2021-07-22	United States
S_614_G	S	614	SRR15387896	23403	A	G	0,999618	2021-07-22	United States
S_681_R	S	681	SRR15387896	23604	C	G	0,999653	2021-07-22	United States
S_950_N	S	950	SRR15387896	24410	G	A	0,973723	2021-07-22	United States
ORF3a_26_L	ORF3a	26	SRR15387896	25469	C	T	0,999506	2021-07-22	United States
M_82_T	M	82	SRR15387896	26767	T	C	0,999909	2021-07-22	United States
ORF7a_82_A	ORF7a	82	SRR15387896	27638	T	C	0,994908	2021-07-22	United States
ORF7a_120_I	ORF7a	120	SRR15387896	27752	C	T	1	2021-07-22	United States
ORF7b_40_I	ORF7b	40	SRR15387896	27874	C	T	0,999105	2021-07-22	United States
ORF8_118_NA	ORF8	118	SRR15387896	28247	A	-GATTTC	0,903387	2021-07-22	United States
ORF8_119_V	ORF8	119	SRR15387896	28249	A	T	0,981651	2021-07-22	United States
ORF8_120_L	ORF8	120	SRR15387896	28253	C	A	0,992405	2021-07-22	United States
N_63_G	N	63	SRR15387896	28461	A	G	0,979692	2021-07-22	United States
N_203_M	N	203	SRR15387896	28881	G	T	1	2021-07-22	United States
N_215_C	N	215	SRR15387896	28916	G	T	1	2021-07-22	United States
N_377_Y	N	377	SRR15387896	29402	G	T	0,999714	2021-07-22	United States
ORF1ab_734_T	ORF1ab	734	SRR15387899	2466	A	C	0,169872	2021-07-23	United States
ORF1ab_1306_S	ORF1ab	1306	SRR15387899	4181	G	T	1	2021-07-23	United States
ORF1ab_1826_D	ORF1ab	1826	SRR15387899	5743	G	C	0,0513353	2021-07-23	United States
ORF1ab_1827_H	ORF1ab	1827	SRR15387899	5744	T	C	0,0510475	2021-07-23	United States
ORF1ab_1952_L	ORF1ab	1952	SRR15387899	6120	C	T	0,0669145	2021-07-23	United States
ORF1ab_2046_L	ORF1ab	2046	SRR15387899	6402	C	T	0,999392	2021-07-23	United States
ORF1ab_2287_S	ORF1ab	2287	SRR15387899	7124	C	T	1	2021-07-23	United States
ORF1ab_2930_L	ORF1ab	2930	SRR15387899	9053	G	T	1	2021-07-23	United States
ORF1ab_3255_I	ORF1ab	3255	SRR15387899	10029	C	T	0,998342	2021-07-23	United States
ORF1ab_3646_A	ORF1ab	3646	SRR15387899	11201	A	G	1	2021-07-23	United States
ORF1ab_314_L	ORF1ab	314	SRR15387899	14408	C	T	1	2021-07-23	United States
ORF1ab_662_S	ORF1ab	662	SRR15387899	15451	G	A	0,99913	2021-07-23	United States
ORF1ab_1000_L	ORF1ab	1000	SRR15387899	16466	C	T	1	2021-07-23	United States
ORF1ab_1257_V	ORF1ab	1257	SRR15387899	17236	A	G	1	2021-07-23	United States
ORF1ab_1918_V	ORF1ab	1918	SRR15387899	19220	C	T	1	2021-07-23	United States
S_19_R	S	19	SRR15387899	21618	C	G	1	2021-07-23	United States
S_156_NA	S	156	SRR15387899	22028	G	-AGTTCA	1	2021-07-23	United States
S_452_R	S	452	SRR15387899	22917	T	G	1	2021-07-23	United States
S_478_K	S	478	SRR15387899	22995	C	A	1	2021-07-23	United States
S_614_G	S	614	SRR15387899	23403	A	G	1	2021-07-23	United States
S_681_R	S	681	SRR15387899	23604	C	G	1	2021-07-23	United States
S_950_N	S	950	SRR15387899	24410	G	A	0,983949	2021-07-23	United States
ORF3a_26_L	ORF3a	26	SRR15387899	25469	C	T	1	2021-07-23	United States
M_82_T	M	82	SRR15387899	26767	T	C	1	2021-07-23	United States
ORF7a_120_I	ORF7a	120	SRR15387899	27752	C	T	1	2021-07-23	United States
ORF7b_40_I	ORF7b	40	SRR15387899	27874	C	T	1	2021-07-23	United States
ORF8_118_NA	ORF8	118	SRR15387899	28247	A	-GATTTC	0,920523	2021-07-23	United States
N_63_G	N	63	SRR15387899	28461	A	G	0,992674	2021-07-23	United States
N_203_M	N	203	SRR15387899	28881	G	T	1	2021-07-23	United States
N_215_C	N	215	SRR15387899	28916	G	T	0,998532	2021-07-23	United States
ORF1ab_1306_S	ORF1ab	1306	SRR15387900	4181	G	T	0,9999	2021-07-23	United States
ORF1ab_2046_L	ORF1ab	2046	SRR15387900	6402	C	T	0,998356	2021-07-23	United States
ORF1ab_2287_S	ORF1ab	2287	SRR15387900	7124	C	T	1	2021-07-23	United States
ORF1ab_2930_L	ORF1ab	2930	SRR15387900	9053	G	T	0,999604	2021-07-23	United States
ORF1ab_3255_I	ORF1ab	3255	SRR15387900	10029	C	T	0,999879	2021-07-23	United States
ORF1ab_3646_A	ORF1ab	3646	SRR15387900	11201	A	G	0,999742	2021-07-23	United States
ORF1ab_314_L	ORF1ab	314	SRR15387900	14408	C	T	0,999699	2021-07-23	United States
ORF1ab_662_S	ORF1ab	662	SRR15387900	15451	G	A	0,997448	2021-07-23	United States
ORF1ab_1000_L	ORF1ab	1000	SRR15387900	16466	C	T	0,99988	2021-07-23	United States
ORF1ab_1257_V	ORF1ab	1257	SRR15387900	17236	A	G	0,999913	2021-07-23	United States
ORF1ab_1918_V	ORF1ab	1918	SRR15387900	19220	C	T	0,999799	2021-07-23	United States
S_19_R	S	19	SRR15387900	21618	C	G	0,999912	2021-07-23	United States
S_30_H	S	30	SRR15387900	21650	A	C	0,0508634	2021-07-23	United States
S_142_D	S	142	SRR15387900	21987	G	A	0,669065	2021-07-23	United States
S_156_NA	S	156	SRR15387900	22028	G	-AGTTCA	0,980627	2021-07-23	United States
S_452_R	S	452	SRR15387900	22917	T	G	0,999361	2021-07-23	United States
S_478_K	S	478	SRR15387900	22995	C	A	0,999695	2021-07-23	United States
S_614_G	S	614	SRR15387900	23403	A	G	0,999809	2021-07-23	United States
S_681_R	S	681	SRR15387900	23604	C	G	0,999835	2021-07-23	United States
S_950_N	S	950	SRR15387900	24410	G	A	0,985689	2021-07-23	United States
ORF3a_26_L	ORF3a	26	SRR15387900	25469	C	T	1	2021-07-23	United States
M_82_T	M	82	SRR15387900	26767	T	C	0,999879	2021-07-23	United States
ORF7a_82_A	ORF7a	82	SRR15387900	27638	T	C	1	2021-07-23	United States
ORF7a_120_I	ORF7a	120	SRR15387900	27752	C	T	1	2021-07-23	United States
ORF7b_40_I	ORF7b	40	SRR15387900	27874	C	T	0,999066	2021-07-23	United States
ORF8_118_NA	ORF8	118	SRR15387900	28247	A	-GATTTC	0,911174	2021-07-23	United States
ORF8_119_V	ORF8	119	SRR15387900	28249	A	T	0,981595	2021-07-23	United States
ORF8_120_L	ORF8	120	SRR15387900	28253	C	A	0,990976	2021-07-23	United States
N_63_G	N	63	SRR15387900	28461	A	G	0,980678	2021-07-23	United States
N_203_M	N	203	SRR15387900	28881	G	T	0,999852	2021-07-23	United States
N_215_C	N	215	SRR15387900	28916	G	T	0,999144	2021-07-23	United States
N_377_Y	N	377	SRR15387900	29402	G	T	0,999251	2021-07-23	United States
ORF1ab_714_N	ORF1ab	714	SRR15387901	2407	G	T	1	2021-07-23	United States
ORF1ab_1306_S	ORF1ab	1306	SRR15387901	4181	G	T	0,999156	2021-07-23	United States
ORF1ab_2046_L	ORF1ab	2046	SRR15387901	6402	C	T	0,998027	2021-07-23	United States
ORF1ab_2287_S	ORF1ab	2287	SRR15387901	7124	C	T	1	2021-07-23	United States
ORF1ab_2930_L	ORF1ab	2930	SRR15387901	9053	G	T	1	2021-07-23	United States
ORF1ab_3255_I	ORF1ab	3255	SRR15387901	10029	C	T	0,999683	2021-07-23	United States
ORF1ab_3646_A	ORF1ab	3646	SRR15387901	11201	A	G	0,999668	2021-07-23	United States
ORF1ab_314_L	ORF1ab	314	SRR15387901	14408	C	T	0,996223	2021-07-23	United States
ORF1ab_662_S	ORF1ab	662	SRR15387901	15451	G	A	0,997744	2021-07-23	United States
ORF1ab_1000_L	ORF1ab	1000	SRR15387901	16466	C	T	1	2021-07-23	United States
ORF1ab_1219_S	ORF1ab	1219	SRR15387901	17122	G	T	0,999727	2021-07-23	United States
ORF1ab_1918_V	ORF1ab	1918	SRR15387901	19220	C	T	0,998875	2021-07-23	United States
S_19_R	S	19	SRR15387901	21618	C	G	1	2021-07-23	United States
S_156_NA	S	156	SRR15387901	22028	G	-AGTTCA	0,995536	2021-07-23	United States
S_452_R	S	452	SRR15387901	22917	T	G	1	2021-07-23	United States
S_478_K	S	478	SRR15387901	22995	C	A	1	2021-07-23	United States
S_614_G	S	614	SRR15387901	23403	A	G	0,999836	2021-07-23	United States
S_681_R	S	681	SRR15387901	23604	C	G	1	2021-07-23	United States
S_950_N	S	950	SRR15387901	24410	G	A	0,927979	2021-07-23	United States
ORF3a_26_L	ORF3a	26	SRR15387901	25469	C	T	0,999378	2021-07-23	United States
M_82_T	M	82	SRR15387901	26767	T	C	1	2021-07-23	United States
ORF7a_82_A	ORF7a	82	SRR15387901	27638	T	C	1	2021-07-23	United States
ORF7a_120_I	ORF7a	120	SRR15387901	27752	C	T	1	2021-07-23	United States
ORF7b_40_I	ORF7b	40	SRR15387901	27874	C	T	1	2021-07-23	United States
ORF8_118_NA	ORF8	118	SRR15387901	28247	A	-GATTTC	0,946906	2021-07-23	United States
ORF8_120_L	ORF8	120	SRR15387901	28253	C	A	1	2021-07-23	United States
N_63_G	N	63	SRR15387901	28461	A	G	0,942329	2021-07-23	United States
N_203_M	N	203	SRR15387901	28881	G	T	1	2021-07-23	United States
N_215_C	N	215	SRR15387901	28916	G	T	0,995711	2021-07-23	United States
N_377_Y	N	377	SRR15387901	29402	G	T	1	2021-07-23	United States
ORF1ab_140_NA	ORF1ab	140	SRR15387902	685	A	-AAGTCATTT	0,952925	2021-07-23	United States
ORF1ab_216_Y	ORF1ab	216	SRR15387902	912	C	A	0,999495	2021-07-23	United States
ORF1ab_1306_S	ORF1ab	1306	SRR15387902	4181	G	T	0,999981	2021-07-23	United States
ORF1ab_2046_L	ORF1ab	2046	SRR15387902	6402	C	T	0,999163	2021-07-23	United States
ORF1ab_2183_I	ORF1ab	2183	SRR15387902	6813	C	T	0,999691	2021-07-23	United States
ORF1ab_2287_S	ORF1ab	2287	SRR15387902	7124	C	T	0,999602	2021-07-23	United States
ORF1ab_2930_L	ORF1ab	2930	SRR15387902	9053	G	T	0,999573	2021-07-23	United States
ORF1ab_3255_I	ORF1ab	3255	SRR15387902	10029	C	T	0,999712	2021-07-23	United States
ORF1ab_3497_V	ORF1ab	3497	SRR15387902	10755	C	T	0,150272	2021-07-23	United States
ORF1ab_3603_NA	ORF1ab	3603	SRR15387902	11074	C	+T	0,0929215	2021-07-23	United States
ORF1ab_3606_NA	ORF1ab	3606	SRR15387902	11082	T	-G	0,133509	2021-07-23	United States
ORF1ab_3606_F	ORF1ab	3606	SRR15387902	11083	G	T	0,99954	2021-07-23	United States
ORF1ab_3646_A	ORF1ab	3646	SRR15387902	11201	A	G	0,999676	2021-07-23	United States
ORF1ab_314_L	ORF1ab	314	SRR15387902	14408	C	T	0,999696	2021-07-23	United States
ORF1ab_662_S	ORF1ab	662	SRR15387902	15451	G	A	0,998038	2021-07-23	United States
ORF1ab_797_I	ORF1ab	797	SRR15387902	15857	C	T	0,99955	2021-07-23	United States
ORF1ab_1000_L	ORF1ab	1000	SRR15387902	16466	C	T	0,999631	2021-07-23	United States
ORF1ab_1273_L	ORF1ab	1273	SRR15387902	17285	C	T	0,999734	2021-07-23	United States
ORF1ab_1918_V	ORF1ab	1918	SRR15387902	19220	C	T	0,999547	2021-07-23	United States
S_19_R	S	19	SRR15387902	21618	C	G	1	2021-07-23	United States
S_95_I	S	95	SRR15387902	21846	C	T	1	2021-07-23	United States
S_142_D	S	142	SRR15387902	21987	G	A	0,735178	2021-07-23	United States
S_156_NA	S	156	SRR15387902	22028	G	-AGTTCA	0,991633	2021-07-23	United States
S_452_R	S	452	SRR15387902	22917	T	G	0,999728	2021-07-23	United States
S_478_K	S	478	SRR15387902	22995	C	A	1	2021-07-23	United States
S_614_G	S	614	SRR15387902	23403	A	G	0,999829	2021-07-23	United States
S_681_R	S	681	SRR15387902	23604	C	G	0,999894	2021-07-23	United States
S_950_N	S	950	SRR15387902	24410	G	A	0,973173	2021-07-23	United States
ORF3a_26_L	ORF3a	26	SRR15387902	25469	C	T	0,999837	2021-07-23	United States
ORF3a_44_V	ORF3a	44	SRR15387902	25523	G	T	0,999818	2021-07-23	United States
M_82_T	M	82	SRR15387902	26767	T	C	0,999613	2021-07-23	United States
ORF7a_82_A	ORF7a	82	SRR15387902	27638	T	C	0,999067	2021-07-23	United States
ORF7a_120_I	ORF7a	120	SRR15387902	27752	C	T	0,99963	2021-07-23	United States
ORF7b_40_I	ORF7b	40	SRR15387902	27874	C	T	0,999877	2021-07-23	United States
ORF8_118_NA	ORF8	118	SRR15387902	28247	A	-GATTTC	0,916286	2021-07-23	United States
ORF8_119_V	ORF8	119	SRR15387902	28249	A	T	0,923497	2021-07-23	United States
ORF8_120_L	ORF8	120	SRR15387902	28253	C	A	0,989107	2021-07-23	United States
N_63_G	N	63	SRR15387902	28461	A	G	0,984706	2021-07-23	United States
N_203_M	N	203	SRR15387902	28881	G	T	0,998385	2021-07-23	United States
N_215_C	N	215	SRR15387902	28916	G	T	0,999436	2021-07-23	United States
N_377_Y	N	377	SRR15387902	29402	G	T	1	2021-07-23	United States
ORF1ab_1306_S	ORF1ab	1306	SRR15387903	4181	G	T	0,999736	2021-07-23	United States
ORF1ab_2046_L	ORF1ab	2046	SRR15387903	6402	C	T	0,99924	2021-07-23	United States
ORF1ab_2125_Y	ORF1ab	2125	SRR15387903	6638	C	T	0,999783	2021-07-23	United States
ORF1ab_2287_S	ORF1ab	2287	SRR15387903	7124	C	T	0,999238	2021-07-23	United States
ORF1ab_2554_V	ORF1ab	2554	SRR15387903	7926	C	T	0,999967	2021-07-23	United States
ORF1ab_2930_L	ORF1ab	2930	SRR15387903	9053	G	T	0,99932	2021-07-23	United States
ORF1ab_3255_I	ORF1ab	3255	SRR15387903	10029	C	T	0,999831	2021-07-23	United States
ORF1ab_3646_A	ORF1ab	3646	SRR15387903	11201	A	G	0,999545	2021-07-23	United States
ORF1ab_183_V	ORF1ab	183	SRR15387903	14014	T	G	0,999821	2021-07-23	United States
ORF1ab_314_L	ORF1ab	314	SRR15387903	14408	C	T	0,999337	2021-07-23	United States
ORF1ab_662_S	ORF1ab	662	SRR15387903	15451	G	A	0,998143	2021-07-23	United States
ORF1ab_1000_L	ORF1ab	1000	SRR15387903	16466	C	T	0,999703	2021-07-23	United States
ORF1ab_1087_Y	ORF1ab	1087	SRR15387903	16726	C	T	0,999682	2021-07-23	United States
ORF1ab_1918_V	ORF1ab	1918	SRR15387903	19220	C	T	0,999769	2021-07-23	United States
S_19_R	S	19	SRR15387903	21618	C	G	0,999793	2021-07-23	United States
S_142_D	S	142	SRR15387903	21987	G	A	0,44082	2021-07-23	United States
S_156_NA	S	156	SRR15387903	22028	G	-AGTTCA	0,992085	2021-07-23	United States
S_452_R	S	452	SRR15387903	22917	T	G	0,999644	2021-07-23	United States
S_478_K	S	478	SRR15387903	22995	C	A	0,999783	2021-07-23	United States
S_614_G	S	614	SRR15387903	23403	A	G	0,999807	2021-07-23	United States
S_681_R	S	681	SRR15387903	23604	C	G	0,999938	2021-07-23	United States
S_950_N	S	950	SRR15387903	24410	G	A	0,832156	2021-07-23	United States
ORF3a_26_L	ORF3a	26	SRR15387903	25469	C	T	0,999811	2021-07-23	United States
M_82_T	M	82	SRR15387903	26767	T	C	0,999802	2021-07-23	United States
ORF7a_82_A	ORF7a	82	SRR15387903	27638	T	C	0,999863	2021-07-23	United States
ORF7a_93_F	ORF7a	93	SRR15387903	27670	G	T	0,999199	2021-07-23	United States
ORF7a_120_I	ORF7a	120	SRR15387903	27752	C	T	0,999733	2021-07-23	United States
ORF7b_40_I	ORF7b	40	SRR15387903	27874	C	T	0,999711	2021-07-23	United States
ORF8_60_F	ORF8	60	SRR15387903	28073	G	T	0,999661	2021-07-23	United States
ORF8_118_NA	ORF8	118	SRR15387903	28247	A	-GATTTC	0,926172	2021-07-23	United States
ORF8_119_N	ORF8	119	SRR15387903	28248	G	A	0,05	2021-07-23	United States
ORF8_120_L	ORF8	120	SRR15387903	28253	C	A	0,99538	2021-07-23	United States
N_63_G	N	63	SRR15387903	28461	A	G	0,965471	2021-07-23	United States
N_203_M	N	203	SRR15387903	28881	G	T	0,999193	2021-07-23	United States
N_215_C	N	215	SRR15387903	28916	G	T	0,999322	2021-07-23	United States
N_377_Y	N	377	SRR15387903	29402	G	T	0,999731	2021-07-23	United States
ORF1ab_1306_S	ORF1ab	1306	SRR15387906	4181	G	T	0,99991	2021-07-09	United States
ORF1ab_1826_D	ORF1ab	1826	SRR15387906	5743	G	C	0,0513689	2021-07-09	United States
ORF1ab_1827_H	ORF1ab	1827	SRR15387906	5744	T	C	0,0514937	2021-07-09	United States
ORF1ab_2046_L	ORF1ab	2046	SRR15387906	6402	C	T	0,999406	2021-07-09	United States
ORF1ab_2287_S	ORF1ab	2287	SRR15387906	7124	C	T	0,999669	2021-07-09	United States
ORF1ab_2930_L	ORF1ab	2930	SRR15387906	9053	G	T	0,99907	2021-07-09	United States
ORF1ab_3255_I	ORF1ab	3255	SRR15387906	10029	C	T	0,999874	2021-07-09	United States
ORF1ab_3646_A	ORF1ab	3646	SRR15387906	11201	A	G	0,999795	2021-07-09	United States
ORF1ab_314_L	ORF1ab	314	SRR15387906	14408	C	T	0,999689	2021-07-09	United States
ORF1ab_662_S	ORF1ab	662	SRR15387906	15451	G	A	0,998528	2021-07-09	United States
ORF1ab_1000_L	ORF1ab	1000	SRR15387906	16466	C	T	0,999847	2021-07-09	United States
ORF1ab_1918_V	ORF1ab	1918	SRR15387906	19220	C	T	0,999884	2021-07-09	United States
S_19_R	S	19	SRR15387906	21618	C	G	1	2021-07-09	United States
S_69_D	S	69	SRR15387906	21767	C	G	0,059322	2021-07-09	United States
S_156_NA	S	156	SRR15387906	22028	G	-AGTTCA	0,999329	2021-07-09	United States
S_452_R	S	452	SRR15387906	22917	T	G	0,999679	2021-07-09	United States
S_478_K	S	478	SRR15387906	22995	C	A	0,999081	2021-07-09	United States
S_614_G	S	614	SRR15387906	23403	A	G	0,999983	2021-07-09	United States
S_681_R	S	681	SRR15387906	23604	C	G	0,999682	2021-07-09	United States
S_950_N	S	950	SRR15387906	24410	G	A	0,982714	2021-07-09	United States
S_969_K	S	969	SRR15387906	24469	T	A	0,0752087	2021-07-09	United States
ORF3a_6_T	ORF3a	6	SRR15387906	25409	G	C	0,999859	2021-07-09	United States
ORF3a_26_L	ORF3a	26	SRR15387906	25469	C	T	1	2021-07-09	United States
ORF3a_69_C	ORF3a	69	SRR15387906	25599	G	T	0,999401	2021-07-09	United States
M_82_T	M	82	SRR15387906	26767	T	C	1	2021-07-09	United States
ORF7a_82_A	ORF7a	82	SRR15387906	27638	T	C	1	2021-07-09	United States
ORF7a_120_I	ORF7a	120	SRR15387906	27752	C	T	0,999645	2021-07-09	United States
ORF7b_40_I	ORF7b	40	SRR15387906	27874	C	T	0,999572	2021-07-09	United States
ORF8_118_NA	ORF8	118	SRR15387906	28247	A	-GATTTC	0,919787	2021-07-09	United States
ORF8_120_L	ORF8	120	SRR15387906	28253	C	A	0,996041	2021-07-09	United States
N_63_G	N	63	SRR15387906	28461	A	G	0,984776	2021-07-09	United States
N_203_M	N	203	SRR15387906	28881	G	T	0,999714	2021-07-09	United States
N_215_C	N	215	SRR15387906	28916	G	T	0,999759	2021-07-09	United States
N_377_Y	N	377	SRR15387906	29402	G	T	0,998971	2021-07-09	United States
ORF1ab_1306_S	ORF1ab	1306	SRR15387908	4181	G	T	1	2021-07-09	United States
ORF1ab_2046_L	ORF1ab	2046	SRR15387908	6402	C	T	0,999337	2021-07-09	United States
ORF1ab_2287_S	ORF1ab	2287	SRR15387908	7124	C	T	1	2021-07-09	United States
ORF1ab_2554_V	ORF1ab	2554	SRR15387908	7926	C	T	0,999782	2021-07-09	United States
ORF1ab_2930_L	ORF1ab	2930	SRR15387908	9053	G	T	0,999625	2021-07-09	United States
ORF1ab_3255_I	ORF1ab	3255	SRR15387908	10029	C	T	1	2021-07-09	United States
ORF1ab_3646_A	ORF1ab	3646	SRR15387908	11201	A	G	0,999828	2021-07-09	United States
ORF1ab_183_V	ORF1ab	183	SRR15387908	14014	T	G	0,999889	2021-07-09	United States
ORF1ab_314_L	ORF1ab	314	SRR15387908	14408	C	T	1	2021-07-09	United States
ORF1ab_662_S	ORF1ab	662	SRR15387908	15451	G	A	0,998249	2021-07-09	United States
ORF1ab_1000_L	ORF1ab	1000	SRR15387908	16466	C	T	1	2021-07-09	United States
ORF1ab_1918_V	ORF1ab	1918	SRR15387908	19220	C	T	0,999791	2021-07-09	United States
S_19_R	S	19	SRR15387908	21618	C	G	1	2021-07-09	United States
S_156_NA	S	156	SRR15387908	22028	G	-AGTTCA	1	2021-07-09	United States
S_452_R	S	452	SRR15387908	22917	T	G	0,999539	2021-07-09	United States
S_478_K	S	478	SRR15387908	22995	C	A	1	2021-07-09	United States
S_614_G	S	614	SRR15387908	23403	A	G	1	2021-07-09	United States
S_681_R	S	681	SRR15387908	23604	C	G	1	2021-07-09	United States
S_950_N	S	950	SRR15387908	24410	G	A	0,982372	2021-07-09	United States
ORF3a_26_L	ORF3a	26	SRR15387908	25469	C	T	1	2021-07-09	United States
M_82_T	M	82	SRR15387908	26767	T	C	1	2021-07-09	United States
ORF7a_82_A	ORF7a	82	SRR15387908	27638	T	C	1	2021-07-09	United States
ORF7a_120_I	ORF7a	120	SRR15387908	27752	C	T	1	2021-07-09	United States
ORF7b_40_I	ORF7b	40	SRR15387908	27874	C	T	0,999624	2021-07-09	United States
ORF8_118_NA	ORF8	118	SRR15387908	28247	A	-GATTTC	0,922779	2021-07-09	United States
ORF8_120_L	ORF8	120	SRR15387908	28253	C	A	0,994118	2021-07-09	United States
N_63_G	N	63	SRR15387908	28461	A	G	0,984507	2021-07-09	United States
N_203_M	N	203	SRR15387908	28881	G	T	0,999806	2021-07-09	United States
N_215_C	N	215	SRR15387908	28916	G	T	0,999583	2021-07-09	United States
N_377_Y	N	377	SRR15387908	29402	G	T	0,998803	2021-07-09	United States
ORF1ab_885_L	ORF1ab	885	SRR15387909	2919	C	T	0,999628	2021-07-09	United States
ORF1ab_1306_S	ORF1ab	1306	SRR15387909	4181	G	T	0,999957	2021-07-09	United States
ORF1ab_2046_L	ORF1ab	2046	SRR15387909	6402	C	T	0,999357	2021-07-09	United States
ORF1ab_2287_S	ORF1ab	2287	SRR15387909	7124	C	T	1	2021-07-09	United States
ORF1ab_2930_L	ORF1ab	2930	SRR15387909	9053	G	T	0,999582	2021-07-09	United States
ORF1ab_3255_I	ORF1ab	3255	SRR15387909	10029	C	T	0,999822	2021-07-09	United States
ORF1ab_3646_A	ORF1ab	3646	SRR15387909	11201	A	G	0,998949	2021-07-09	United States
ORF1ab_314_L	ORF1ab	314	SRR15387909	14408	C	T	0,999845	2021-07-09	United States
ORF1ab_662_S	ORF1ab	662	SRR15387909	15451	G	A	0,995228	2021-07-09	United States
ORF1ab_1000_L	ORF1ab	1000	SRR15387909	16466	C	T	1	2021-07-09	United States
ORF1ab_1918_V	ORF1ab	1918	SRR15387909	19220	C	T	0,999818	2021-07-09	United States
ORF1ab_2172_NA	ORF1ab	2172	SRR15387909	19983	C	+T	0,0629006	2021-07-09	United States
S_19_R	S	19	SRR15387909	21618	C	G	0,99972	2021-07-09	United States
S_156_NA	S	156	SRR15387909	22028	G	-AGTTCA	0,998987	2021-07-09	United States
S_452_R	S	452	SRR15387909	22917	T	G	0,999289	2021-07-09	United States
S_478_K	S	478	SRR15387909	22995	C	A	1	2021-07-09	United States
S_614_G	S	614	SRR15387909	23403	A	G	0,999917	2021-07-09	United States
S_681_R	S	681	SRR15387909	23604	C	G	0,999861	2021-07-09	United States
S_950_N	S	950	SRR15387909	24410	G	A	0,989124	2021-07-09	United States
ORF3a_26_L	ORF3a	26	SRR15387909	25469	C	T	0,999618	2021-07-09	United States
M_82_T	M	82	SRR15387909	26767	T	C	0,99982	2021-07-09	United States
ORF7a_82_A	ORF7a	82	SRR15387909	27638	T	C	1	2021-07-09	United States
ORF7a_120_I	ORF7a	120	SRR15387909	27752	C	T	1	2021-07-09	United States
ORF7b_40_I	ORF7b	40	SRR15387909	27874	C	T	0,99952	2021-07-09	United States
ORF8_118_NA	ORF8	118	SRR15387909	28247	A	-GATTTC	0,898638	2021-07-09	United States
ORF8_119_V	ORF8	119	SRR15387909	28249	A	T	0,732394	2021-07-09	United States
ORF8_120_L	ORF8	120	SRR15387909	28253	C	A	0,993783	2021-07-09	United States
N_63_G	N	63	SRR15387909	28461	A	G	0,976053	2021-07-09	United States
N_203_M	N	203	SRR15387909	28881	G	T	0,999399	2021-07-09	United States
N_215_C	N	215	SRR15387909	28916	G	T	0,999663	2021-07-09	United States
N_327_L	N	327	SRR15387909	29253	C	T	0,999668	2021-07-09	United States
N_377_Y	N	377	SRR15387909	29402	G	T	0,998669	2021-07-09	United States
ORF1ab_795_N	ORF1ab	795	SRR15387911	2648	G	A	0,999978	2021-07-25	United States
ORF1ab_1640_L	ORF1ab	1640	SRR15387911	5184	C	T	0,999575	2021-07-25	United States
ORF1ab_2123_V	ORF1ab	2123	SRR15387911	6633	C	T	0,33473	2021-07-25	United States
ORF1ab_3209_V	ORF1ab	3209	SRR15387911	9891	C	T	0,999441	2021-07-25	United States
ORF1ab_3718_A	ORF1ab	3718	SRR15387911	11418	T	C	0,999818	2021-07-25	United States
ORF1ab_3750_I	ORF1ab	3750	SRR15387911	11514	C	T	0,999754	2021-07-25	United States
ORF1ab_314_L	ORF1ab	314	SRR15387911	14408	C	T	0,998762	2021-07-25	United States
ORF1ab_662_S	ORF1ab	662	SRR15387911	15451	G	A	0,994969	2021-07-25	United States
ORF1ab_1000_L	ORF1ab	1000	SRR15387911	16466	C	T	0,999454	2021-07-25	United States
ORF1ab_2495_L	ORF1ab	2495	SRR15387911	20951	C	T	0,999584	2021-07-25	United States
S_19_R	S	19	SRR15387911	21618	C	G	0,999674	2021-07-25	United States
S_142_D	S	142	SRR15387911	21987	G	A	0,611159	2021-07-25	United States
S_156_NA	S	156	SRR15387911	22028	G	-AGTTCA	0,995508	2021-07-25	United States
S_222_V	S	222	SRR15387911	22227	C	T	0,99983	2021-07-25	United States
S_433_I	S	433	SRR15387911	22859	G	A	0,999924	2021-07-25	United States
S_452_R	S	452	SRR15387911	22917	T	G	0,999644	2021-07-25	United States
S_478_K	S	478	SRR15387911	22995	C	A	1	2021-07-25	United States
S_614_G	S	614	SRR15387911	23403	A	G	0,999858	2021-07-25	United States
S_681_R	S	681	SRR15387911	23604	C	G	0,999831	2021-07-25	United States
S_950_N	S	950	SRR15387911	24410	G	A	0,954962	2021-07-25	United States
ORF3a_26_L	ORF3a	26	SRR15387911	25469	C	T	1	2021-07-25	United States
M_82_T	M	82	SRR15387911	26767	T	C	0,999915	2021-07-25	United States
ORF7a_82_A	ORF7a	82	SRR15387911	27638	T	C	1	2021-07-25	United States
ORF7a_120_I	ORF7a	120	SRR15387911	27752	C	T	1	2021-07-25	United States
ORF8_118_NA	ORF8	118	SRR15387911	28247	A	-GATTTC	0,92017	2021-07-25	United States
ORF8_119_V	ORF8	119	SRR15387911	28249	A	T	1	2021-07-25	United States
ORF8_120_L	ORF8	120	SRR15387911	28253	C	A	0,995536	2021-07-25	United States
N_63_G	N	63	SRR15387911	28461	A	G	0,984244	2021-07-25	United States
N_203_M	N	203	SRR15387911	28881	G	T	0,9999	2021-07-25	United States
N_254_V	N	254	SRR15387911	29034	C	T	0,0539071	2021-07-25	United States
N_377_Y	N	377	SRR15387911	29402	G	T	0,999489	2021-07-25	United States
ORF1ab_1306_S	ORF1ab	1306	SRR15387914	4181	G	T	0,99994	2021-07-22	United States
ORF1ab_2046_L	ORF1ab	2046	SRR15387914	6402	C	T	0,999229	2021-07-22	United States
ORF1ab_2287_S	ORF1ab	2287	SRR15387914	7124	C	T	0,999181	2021-07-22	United States
ORF1ab_2930_L	ORF1ab	2930	SRR15387914	9053	G	T	0,999795	2021-07-22	United States
ORF1ab_3255_I	ORF1ab	3255	SRR15387914	10029	C	T	0,999742	2021-07-22	United States
ORF1ab_3646_A	ORF1ab	3646	SRR15387914	11201	A	G	0,999612	2021-07-22	United States
ORF1ab_256_H	ORF1ab	256	SRR15387914	14233	T	C	0,999714	2021-07-22	United States
ORF1ab_314_L	ORF1ab	314	SRR15387914	14408	C	T	0,999442	2021-07-22	United States
ORF1ab_662_S	ORF1ab	662	SRR15387914	15451	G	A	0,998545	2021-07-22	United States
ORF1ab_976_L	ORF1ab	976	SRR15387914	16394	C	T	0,226079	2021-07-22	United States
ORF1ab_1000_L	ORF1ab	1000	SRR15387914	16466	C	T	0,999647	2021-07-22	United States
ORF1ab_1257_V	ORF1ab	1257	SRR15387914	17236	A	G	0,999836	2021-07-22	United States
ORF1ab_1918_V	ORF1ab	1918	SRR15387914	19220	C	T	0,999376	2021-07-22	United States
S_19_R	S	19	SRR15387914	21618	C	G	0,99996	2021-07-22	United States
S_142_D	S	142	SRR15387914	21987	G	A	0,805389	2021-07-22	United States
S_156_NA	S	156	SRR15387914	22028	G	-AGTTCA	0,998397	2021-07-22	United States
S_260_T	S	260	SRR15387914	22340	G	A	0,989327	2021-07-22	United States
S_452_R	S	452	SRR15387914	22917	T	G	0,999079	2021-07-22	United States
S_478_K	S	478	SRR15387914	22995	C	A	0,999671	2021-07-22	United States
S_614_G	S	614	SRR15387914	23403	A	G	0,999783	2021-07-22	United States
S_681_R	S	681	SRR15387914	23604	C	G	1	2021-07-22	United States
S_950_N	S	950	SRR15387914	24410	G	A	0,892178	2021-07-22	United States
ORF3a_26_L	ORF3a	26	SRR15387914	25469	C	T	0,999895	2021-07-22	United States
M_82_T	M	82	SRR15387914	26767	T	C	0,99921	2021-07-22	United States
ORF7a_82_A	ORF7a	82	SRR15387914	27638	T	C	1	2021-07-22	United States
ORF7a_120_I	ORF7a	120	SRR15387914	27752	C	T	0,999652	2021-07-22	United States
ORF7b_40_I	ORF7b	40	SRR15387914	27874	C	T	0,999601	2021-07-22	United States
ORF8_118_NA	ORF8	118	SRR15387914	28247	A	-GATTTC	0,922328	2021-07-22	United States
ORF8_120_L	ORF8	120	SRR15387914	28253	C	A	0,991271	2021-07-22	United States
N_63_G	N	63	SRR15387914	28461	A	G	0,972999	2021-07-22	United States
N_203_M	N	203	SRR15387914	28881	G	T	0,999633	2021-07-22	United States
N_215_C	N	215	SRR15387914	28916	G	T	0,999431	2021-07-22	United States
N_377_Y	N	377	SRR15387914	29402	G	T	0,998715	2021-07-22	United States
ORF1ab_1633_D	ORF1ab	1633	SRR15387915	5164	G	T	0,972794	2021-07-23	United States
ORF1ab_1640_L	ORF1ab	1640	SRR15387915	5184	C	T	0,973569	2021-07-23	United States
ORF1ab_3209_V	ORF1ab	3209	SRR15387915	9891	C	T	0,977646	2021-07-23	United States
ORF1ab_3718_A	ORF1ab	3718	SRR15387915	11418	T	C	0,956593	2021-07-23	United States
ORF1ab_3750_I	ORF1ab	3750	SRR15387915	11514	C	T	0,968599	2021-07-23	United States
ORF1ab_314_L	ORF1ab	314	SRR15387915	14408	C	T	0,999515	2021-07-23	United States
ORF1ab_662_S	ORF1ab	662	SRR15387915	15451	G	A	0,99816	2021-07-23	United States
ORF1ab_1000_L	ORF1ab	1000	SRR15387915	16466	C	T	0,999637	2021-07-23	United States
S_19_R	S	19	SRR15387915	21618	C	G	0,999885	2021-07-23	United States
S_142_D	S	142	SRR15387915	21987	G	A	0,510876	2021-07-23	United States
S_156_NA	S	156	SRR15387915	22028	G	-AGTTCA	0,99607	2021-07-23	United States
S_222_V	S	222	SRR15387915	22227	C	T	0,980036	2021-07-23	United States
S_289_I	S	289	SRR15387915	22427	G	A	0,981191	2021-07-23	United States
S_452_R	S	452	SRR15387915	22917	T	G	0,999824	2021-07-23	United States
S_478_K	S	478	SRR15387915	22995	C	A	1	2021-07-23	United States
S_614_G	S	614	SRR15387915	23403	A	G	0,999821	2021-07-23	United States
S_681_R	S	681	SRR15387915	23604	C	G	1	2021-07-23	United States
S_950_N	S	950	SRR15387915	24410	G	A	0,919179	2021-07-23	United States
ORF3a_26_L	ORF3a	26	SRR15387915	25469	C	T	0,998881	2021-07-23	United States
M_82_T	M	82	SRR15387915	26767	T	C	0,999843	2021-07-23	United States
ORF7a_35_Y	ORF7a	35	SRR15387915	27497	G	A	0,0936638	2021-07-23	United States
ORF7a_82_A	ORF7a	82	SRR15387915	27638	T	C	0,999673	2021-07-23	United States
ORF7a_120_I	ORF7a	120	SRR15387915	27752	C	T	0,9996	2021-07-23	United States
ORF8_118_NA	ORF8	118	SRR15387915	28247	A	-GATTTC	0,921896	2021-07-23	United States
ORF8_120_L	ORF8	120	SRR15387915	28253	C	A	0,994322	2021-07-23	United States
N_18_V	N	18	SRR15387915	28326	G	T	0,977914	2021-07-23	United States
N_63_G	N	63	SRR15387915	28461	A	G	0,966776	2021-07-23	United States
N_203_M	N	203	SRR15387915	28881	G	T	0,999875	2021-07-23	United States
N_377_Y	N	377	SRR15387915	29402	G	T	0,998862	2021-07-23	United States
ORF1ab_1306_S	ORF1ab	1306	SRR15387917	4181	G	T	0,999754	2021-07-23	United States
ORF1ab_2046_L	ORF1ab	2046	SRR15387917	6402	C	T	0,999269	2021-07-23	United States
ORF1ab_2287_S	ORF1ab	2287	SRR15387917	7124	C	T	0,999416	2021-07-23	United States
ORF1ab_2930_L	ORF1ab	2930	SRR15387917	9053	G	T	0,99966	2021-07-23	United States
ORF1ab_3255_I	ORF1ab	3255	SRR15387917	10029	C	T	0,999775	2021-07-23	United States
ORF1ab_3646_A	ORF1ab	3646	SRR15387917	11201	A	G	0,999785	2021-07-23	United States
ORF1ab_314_L	ORF1ab	314	SRR15387917	14408	C	T	0,999855	2021-07-23	United States
ORF1ab_662_S	ORF1ab	662	SRR15387917	15451	G	A	0,998061	2021-07-23	United States
ORF1ab_1000_L	ORF1ab	1000	SRR15387917	16466	C	T	0,999803	2021-07-23	United States
ORF1ab_1257_V	ORF1ab	1257	SRR15387917	17236	A	G	0,999885	2021-07-23	United States
ORF1ab_1918_V	ORF1ab	1918	SRR15387917	19220	C	T	0,999501	2021-07-23	United States
S_19_R	S	19	SRR15387917	21618	C	G	0,999944	2021-07-23	United States
S_142_D	S	142	SRR15387917	21987	G	A	0,554591	2021-07-23	United States
S_156_NA	S	156	SRR15387917	22028	G	-AGTTCA	0,995826	2021-07-23	United States
S_452_R	S	452	SRR15387917	22917	T	G	0,999797	2021-07-23	United States
S_478_K	S	478	SRR15387917	22995	C	A	0,999773	2021-07-23	United States
S_614_G	S	614	SRR15387917	23403	A	G	0,999871	2021-07-23	United States
S_681_R	S	681	SRR15387917	23604	C	G	1	2021-07-23	United States
S_950_N	S	950	SRR15387917	24410	G	A	0,885953	2021-07-23	United States
ORF3a_26_L	ORF3a	26	SRR15387917	25469	C	T	1	2021-07-23	United States
ORF3a_178_S	ORF3a	178	SRR15387917	25924	C	T	0,999743	2021-07-23	United States
M_82_T	M	82	SRR15387917	26767	T	C	0,999403	2021-07-23	United States
ORF7a_82_A	ORF7a	82	SRR15387917	27638	T	C	0,999405	2021-07-23	United States
ORF7a_120_I	ORF7a	120	SRR15387917	27752	C	T	0,999494	2021-07-23	United States
ORF7b_40_I	ORF7b	40	SRR15387917	27874	C	T	0,999078	2021-07-23	United States
ORF8_118_NA	ORF8	118	SRR15387917	28247	A	-GATTTC	0,927187	2021-07-23	United States
ORF8_120_L	ORF8	120	SRR15387917	28253	C	A	0,998086	2021-07-23	United States
N_63_G	N	63	SRR15387917	28461	A	G	0,983296	2021-07-23	United States
N_203_M	N	203	SRR15387917	28881	G	T	0,999548	2021-07-23	United States
N_215_C	N	215	SRR15387917	28916	G	T	0,999423	2021-07-23	United States
N_377_Y	N	377	SRR15387917	29402	G	T	0,998844	2021-07-23	United States
ORF1ab_176_D	ORF1ab	176	SRR15387918	793	G	T	0,198979	2021-07-21	United States
ORF1ab_1216_I	ORF1ab	1216	SRR15387918	3912	C	T	0,999685	2021-07-21	United States
ORF1ab_1306_S	ORF1ab	1306	SRR15387918	4181	G	T	0,999966	2021-07-21	United States
ORF1ab_2046_L	ORF1ab	2046	SRR15387918	6402	C	T	0,99945	2021-07-21	United States
ORF1ab_2287_S	ORF1ab	2287	SRR15387918	7124	C	T	0,999863	2021-07-21	United States
ORF1ab_2930_L	ORF1ab	2930	SRR15387918	9053	G	T	0,999215	2021-07-21	United States
ORF1ab_3255_I	ORF1ab	3255	SRR15387918	10029	C	T	0,999952	2021-07-21	United States
ORF1ab_3646_A	ORF1ab	3646	SRR15387918	11201	A	G	0,999668	2021-07-21	United States
ORF1ab_86_S	ORF1ab	86	SRR15387918	13723	G	T	0,999433	2021-07-21	United States
ORF1ab_314_L	ORF1ab	314	SRR15387918	14408	C	T	0,999081	2021-07-21	United States
ORF1ab_662_S	ORF1ab	662	SRR15387918	15451	G	A	0,998049	2021-07-21	United States
ORF1ab_890_I	ORF1ab	890	SRR15387918	16137	G	T	0,997777	2021-07-21	United States
ORF1ab_1000_L	ORF1ab	1000	SRR15387918	16466	C	T	0,999902	2021-07-21	United States
ORF1ab_1257_V	ORF1ab	1257	SRR15387918	17236	A	G	0,999816	2021-07-21	United States
ORF1ab_1918_V	ORF1ab	1918	SRR15387918	19220	C	T	0,999724	2021-07-21	United States
S_19_R	S	19	SRR15387918	21618	C	G	0,999887	2021-07-21	United States
S_142_D	S	142	SRR15387918	21987	G	A	0,625634	2021-07-21	United States
S_156_NA	S	156	SRR15387918	22028	G	-AGTTCA	0,994368	2021-07-21	United States
S_452_R	S	452	SRR15387918	22917	T	G	0,999074	2021-07-21	United States
S_478_K	S	478	SRR15387918	22995	C	A	1	2021-07-21	United States
S_614_G	S	614	SRR15387918	23403	A	G	0,99981	2021-07-21	United States
S_681_R	S	681	SRR15387918	23604	C	G	0,99952	2021-07-21	United States
S_950_N	S	950	SRR15387918	24410	G	A	0,960262	2021-07-21	United States
ORF3a_26_L	ORF3a	26	SRR15387918	25469	C	T	0,99918	2021-07-21	United States
M_82_T	M	82	SRR15387918	26767	T	C	0,99987	2021-07-21	United States
ORF7a_82_A	ORF7a	82	SRR15387918	27638	T	C	0,999046	2021-07-21	United States
ORF7a_120_I	ORF7a	120	SRR15387918	27752	C	T	0,999495	2021-07-21	United States
ORF7b_40_I	ORF7b	40	SRR15387918	27874	C	T	0,999468	2021-07-21	United States
ORF8_118_NA	ORF8	118	SRR15387918	28247	A	-GATTTC	0,930255	2021-07-21	United States
ORF8_119_V	ORF8	119	SRR15387918	28249	A	T	0,894231	2021-07-21	United States
ORF8_120_L	ORF8	120	SRR15387918	28253	C	A	0,995993	2021-07-21	United States
N_63_G	N	63	SRR15387918	28461	A	G	0,974864	2021-07-21	United States
N_203_M	N	203	SRR15387918	28881	G	T	0,999796	2021-07-21	United States
N_215_C	N	215	SRR15387918	28916	G	T	0,998718	2021-07-21	United States
N_373_N	N	373	SRR15387918	29392	G	T	0,99963	2021-07-21	United States
N_377_Y	N	377	SRR15387918	29402	G	T	0,99972	2021-07-21	United States
ORF1ab_592_I	ORF1ab	592	SRR15387921	2040	C	T	0,999706	2021-07-22	United States
ORF1ab_1306_S	ORF1ab	1306	SRR15387921	4181	G	T	1	2021-07-22	United States
ORF1ab_2046_L	ORF1ab	2046	SRR15387921	6402	C	T	0,999669	2021-07-22	United States
ORF1ab_2287_S	ORF1ab	2287	SRR15387921	7124	C	T	1	2021-07-22	United States
ORF1ab_2568_S	ORF1ab	2568	SRR15387921	7967	C	T	0,998762	2021-07-22	United States
ORF1ab_2877_I	ORF1ab	2877	SRR15387921	8895	C	T	0,103034	2021-07-22	United States
ORF1ab_2930_L	ORF1ab	2930	SRR15387921	9053	G	T	1	2021-07-22	United States
ORF1ab_3255_I	ORF1ab	3255	SRR15387921	10029	C	T	1	2021-07-22	United States
ORF1ab_3523_V	ORF1ab	3523	SRR15387921	10833	C	T	0,999477	2021-07-22	United States
ORF1ab_3646_A	ORF1ab	3646	SRR15387921	11201	A	G	1	2021-07-22	United States
ORF1ab_183_V	ORF1ab	183	SRR15387921	14014	T	G	1	2021-07-22	United States
ORF1ab_314_L	ORF1ab	314	SRR15387921	14408	C	T	1	2021-07-22	United States
ORF1ab_662_S	ORF1ab	662	SRR15387921	15451	G	A	0,997764	2021-07-22	United States
ORF1ab_1000_L	ORF1ab	1000	SRR15387921	16466	C	T	0,999809	2021-07-22	United States
ORF1ab_1918_V	ORF1ab	1918	SRR15387921	19220	C	T	0,999615	2021-07-22	United States
S_19_R	S	19	SRR15387921	21618	C	G	1	2021-07-22	United States
S_142_D	S	142	SRR15387921	21987	G	A	0,520619	2021-07-22	United States
S_156_NA	S	156	SRR15387921	22028	G	-AGTTCA	0,992542	2021-07-22	United States
S_452_R	S	452	SRR15387921	22917	T	G	1	2021-07-22	United States
S_478_K	S	478	SRR15387921	22995	C	A	1	2021-07-22	United States
S_614_G	S	614	SRR15387921	23403	A	G	0,999921	2021-07-22	United States
S_681_R	S	681	SRR15387921	23604	C	G	1	2021-07-22	United States
S_950_N	S	950	SRR15387921	24410	G	A	0,928385	2021-07-22	United States
ORF3a_26_L	ORF3a	26	SRR15387921	25469	C	T	1	2021-07-22	United States
M_82_T	M	82	SRR15387921	26767	T	C	1	2021-07-22	United States
ORF7a_65_NA	ORF7a	65	SRR15387921	27587	T	-TGCTTGTCCTGACGGCGTA	0,628617	2021-07-22	United States
ORF7a_82_A	ORF7a	82	SRR15387921	27638	T	C	1	2021-07-22	United States
ORF7a_120_I	ORF7a	120	SRR15387921	27752	C	T	1	2021-07-22	United States
ORF7b_40_I	ORF7b	40	SRR15387921	27874	C	T	0,998043	2021-07-22	United States
ORF8_72_H	ORF8	72	SRR15387921	28109	G	T	0,999807	2021-07-22	United States
ORF8_118_NA	ORF8	118	SRR15387921	28247	A	-GATTTC	0,923469	2021-07-22	United States
ORF8_120_L	ORF8	120	SRR15387921	28253	C	A	1	2021-07-22	United States
N_63_G	N	63	SRR15387921	28461	A	G	0,977648	2021-07-22	United States
N_203_M	N	203	SRR15387921	28881	G	T	1	2021-07-22	United States
N_215_C	N	215	SRR15387921	28916	G	T	0,999745	2021-07-22	United States
N_377_Y	N	377	SRR15387921	29402	G	T	1	2021-07-22	United States
ORF1ab_599_V	ORF1ab	599	SRR15387922	2061	C	T	1	2021-07-22	United States
ORF1ab_1306_S	ORF1ab	1306	SRR15387922	4181	G	T	0,998214	2021-07-22	United States
ORF1ab_1589_I	ORF1ab	1589	SRR15387922	5031	C	T	1	2021-07-22	United States
ORF1ab_2046_L	ORF1ab	2046	SRR15387922	6402	C	T	1	2021-07-22	United States
ORF1ab_2092_Y	ORF1ab	2092	SRR15387922	6539	C	T	0,074184	2021-07-22	United States
ORF1ab_2287_S	ORF1ab	2287	SRR15387922	7124	C	T	1	2021-07-22	United States
ORF1ab_2698_Y	ORF1ab	2698	SRR15387922	8357	C	T	0,130909	2021-07-22	United States
ORF1ab_2803_L	ORF1ab	2803	SRR15387922	8673	C	T	0,300412	2021-07-22	United States
ORF1ab_2930_L	ORF1ab	2930	SRR15387922	9053	G	T	1	2021-07-22	United States
ORF1ab_3255_I	ORF1ab	3255	SRR15387922	10029	C	T	1	2021-07-22	United States
ORF1ab_3646_A	ORF1ab	3646	SRR15387922	11201	A	G	1	2021-07-22	United States
ORF1ab_314_L	ORF1ab	314	SRR15387922	14408	C	T	1	2021-07-22	United States
ORF1ab_662_S	ORF1ab	662	SRR15387922	15451	G	A	0,999244	2021-07-22	United States
ORF1ab_941_V	ORF1ab	941	SRR15387922	16289	C	T	1	2021-07-22	United States
ORF1ab_1000_L	ORF1ab	1000	SRR15387922	16466	C	T	0,998941	2021-07-22	United States
ORF1ab_1918_V	ORF1ab	1918	SRR15387922	19220	C	T	1	2021-07-22	United States
ORF1ab_2217_I	ORF1ab	2217	SRR15387922	20117	C	T	0,1375	2021-07-22	United States
S_19_R	S	19	SRR15387922	21618	C	G	1	2021-07-22	United States
S_156_NA	S	156	SRR15387922	22028	G	-AGTTCA	0,991837	2021-07-22	United States
S_614_G	S	614	SRR15387922	23403	A	G	1	2021-07-22	United States
S_681_R	S	681	SRR15387922	23604	C	G	1	2021-07-22	United States
S_950_N	S	950	SRR15387922	24410	G	A	0,935252	2021-07-22	United States
S_1104_L	S	1104	SRR15387922	24872	G	T	1	2021-07-22	United States
S_1177_I	S	1177	SRR15387922	25091	G	A	0,999281	2021-07-22	United States
ORF3a_26_L	ORF3a	26	SRR15387922	25469	C	T	1	2021-07-22	United States
M_82_T	M	82	SRR15387922	26767	T	C	1	2021-07-22	United States
ORF7a_82_A	ORF7a	82	SRR15387922	27638	T	C	1	2021-07-22	United States
ORF7a_120_I	ORF7a	120	SRR15387922	27752	C	T	1	2021-07-22	United States
ORF7b_40_I	ORF7b	40	SRR15387922	27874	C	T	1	2021-07-22	United States
ORF8_118_NA	ORF8	118	SRR15387922	28247	A	-GATTTC	0,938633	2021-07-22	United States
N_63_G	N	63	SRR15387922	28461	A	G	0,988166	2021-07-22	United States
N_203_M	N	203	SRR15387922	28881	G	T	1	2021-07-22	United States
N_215_C	N	215	SRR15387922	28916	G	T	0,996667	2021-07-22	United States
N_377_Y	N	377	SRR15387922	29402	G	T	1	2021-07-22	United States
ORF1ab_1306_S	ORF1ab	1306	SRR15387923	4181	G	T	0,999863	2021-07-23	United States
ORF1ab_2046_L	ORF1ab	2046	SRR15387923	6402	C	T	0,999278	2021-07-23	United States
ORF1ab_2287_S	ORF1ab	2287	SRR15387923	7124	C	T	1	2021-07-23	United States
ORF1ab_2930_L	ORF1ab	2930	SRR15387923	9053	G	T	0,999173	2021-07-23	United States
ORF1ab_3255_I	ORF1ab	3255	SRR15387923	10029	C	T	0,999763	2021-07-23	United States
ORF1ab_3646_A	ORF1ab	3646	SRR15387923	11201	A	G	0,999835	2021-07-23	United States
ORF1ab_314_L	ORF1ab	314	SRR15387923	14408	C	T	1	2021-07-23	United States
ORF1ab_662_S	ORF1ab	662	SRR15387923	15451	G	A	0,997647	2021-07-23	United States
ORF1ab_1000_L	ORF1ab	1000	SRR15387923	16466	C	T	1	2021-07-23	United States
ORF1ab_1257_V	ORF1ab	1257	SRR15387923	17236	A	G	0,999943	2021-07-23	United States
ORF1ab_1918_V	ORF1ab	1918	SRR15387923	19220	C	T	0,999751	2021-07-23	United States
S_19_R	S	19	SRR15387923	21618	C	G	1	2021-07-23	United States
S_156_NA	S	156	SRR15387923	22028	G	-AGTTCA	0,986169	2021-07-23	United States
S_452_R	S	452	SRR15387923	22917	T	G	0,987755	2021-07-23	United States
S_478_K	S	478	SRR15387923	22995	C	A	0,996047	2021-07-23	United States
S_614_G	S	614	SRR15387923	23403	A	G	0,999727	2021-07-23	United States
S_681_R	S	681	SRR15387923	23604	C	G	0,999833	2021-07-23	United States
S_950_N	S	950	SRR15387923	24410	G	A	0,993072	2021-07-23	United States
ORF3a_26_L	ORF3a	26	SRR15387923	25469	C	T	0,99975	2021-07-23	United States
ORF3a_178_S	ORF3a	178	SRR15387923	25924	C	T	0,99983	2021-07-23	United States
M_82_T	M	82	SRR15387923	26767	T	C	0,99967	2021-07-23	United States
ORF7a_82_A	ORF7a	82	SRR15387923	27638	T	C	1	2021-07-23	United States
ORF7a_120_I	ORF7a	120	SRR15387923	27752	C	T	1	2021-07-23	United States
ORF7b_40_I	ORF7b	40	SRR15387923	27874	C	T	0,999924	2021-07-23	United States
ORF8_118_NA	ORF8	118	SRR15387923	28247	A	-GATTTC	0,842454	2021-07-23	United States
ORF8_120_L	ORF8	120	SRR15387923	28253	C	A	0,985163	2021-07-23	United States
N_63_G	N	63	SRR15387923	28461	A	G	0,990081	2021-07-23	United States
N_203_M	N	203	SRR15387923	28881	G	T	1	2021-07-23	United States
N_215_C	N	215	SRR15387923	28916	G	T	1	2021-07-23	United States
N_377_Y	N	377	SRR15387923	29402	G	T	0,998628	2021-07-23	United States
ORF1ab_1098_N	ORF1ab	1098	SRR15387925	3559	A	C	0,999692	2021-07-23	United States
ORF1ab_1306_S	ORF1ab	1306	SRR15387925	4181	G	T	0,999917	2021-07-23	United States
ORF1ab_2046_L	ORF1ab	2046	SRR15387925	6402	C	T	0,996642	2021-07-23	United States
ORF1ab_2287_S	ORF1ab	2287	SRR15387925	7124	C	T	0,999523	2021-07-23	United States
ORF1ab_2930_L	ORF1ab	2930	SRR15387925	9053	G	T	0,998946	2021-07-23	United States
ORF1ab_3255_I	ORF1ab	3255	SRR15387925	10029	C	T	0,999802	2021-07-23	United States
ORF1ab_3646_A	ORF1ab	3646	SRR15387925	11201	A	G	0,999814	2021-07-23	United States
ORF1ab_314_L	ORF1ab	314	SRR15387925	14408	C	T	0,999385	2021-07-23	United States
ORF1ab_662_S	ORF1ab	662	SRR15387925	15451	G	A	0,997893	2021-07-23	United States
ORF1ab_1000_L	ORF1ab	1000	SRR15387925	16466	C	T	0,999734	2021-07-23	United States
ORF1ab_1918_V	ORF1ab	1918	SRR15387925	19220	C	T	0,999771	2021-07-23	United States
ORF1ab_2635_H	ORF1ab	2635	SRR15387925	21372	G	T	0,985284	2021-07-23	United States
S_19_R	S	19	SRR15387925	21618	C	G	0,999882	2021-07-23	United States
S_95_I	S	95	SRR15387925	21846	C	T	1	2021-07-23	United States
S_142_D	S	142	SRR15387925	21987	G	A	0,708447	2021-07-23	United States
S_156_NA	S	156	SRR15387925	22028	G	-AGTTCA	0,998433	2021-07-23	United States
S_452_R	S	452	SRR15387925	22917	T	G	0,999373	2021-07-23	United States
S_478_K	S	478	SRR15387925	22995	C	A	1	2021-07-23	United States
S_614_G	S	614	SRR15387925	23403	A	G	0,999833	2021-07-23	United States
S_681_R	S	681	SRR15387925	23604	C	G	0,99972	2021-07-23	United States
S_950_N	S	950	SRR15387925	24410	G	A	0,952537	2021-07-23	United States
ORF3a_26_L	ORF3a	26	SRR15387925	25469	C	T	0,999725	2021-07-23	United States
M_82_T	M	82	SRR15387925	26767	T	C	0,999819	2021-07-23	United States
ORF7a_71_I	ORF7a	71	SRR15387925	27604	G	A	0,999801	2021-07-23	United States
ORF7a_82_A	ORF7a	82	SRR15387925	27638	T	C	0,999345	2021-07-23	United States
ORF7a_120_I	ORF7a	120	SRR15387925	27752	C	T	0,999655	2021-07-23	United States
ORF7b_40_I	ORF7b	40	SRR15387925	27874	C	T	0,999629	2021-07-23	United States
ORF8_118_NA	ORF8	118	SRR15387925	28247	A	-GATTTC	0,924564	2021-07-23	United States
ORF8_120_L	ORF8	120	SRR15387925	28253	C	A	0,993061	2021-07-23	United States
N_63_G	N	63	SRR15387925	28461	A	G	0,978441	2021-07-23	United States
N_203_M	N	203	SRR15387925	28881	G	T	0,999453	2021-07-23	United States
N_215_C	N	215	SRR15387925	28916	G	T	0,999477	2021-07-23	United States
N_377_Y	N	377	SRR15387925	29402	G	T	0,998851	2021-07-23	United States
ORF1ab_1306_S	ORF1ab	1306	SRR15387927	4181	G	T	0,999722	2021-07-23	United States
ORF1ab_2046_L	ORF1ab	2046	SRR15387927	6402	C	T	0,999385	2021-07-23	United States
ORF1ab_2287_S	ORF1ab	2287	SRR15387927	7124	C	T	0,99978	2021-07-23	United States
ORF1ab_2930_L	ORF1ab	2930	SRR15387927	9053	G	T	0,998284	2021-07-23	United States
ORF1ab_3255_I	ORF1ab	3255	SRR15387927	10029	C	T	0,999747	2021-07-23	United States
ORF1ab_3646_A	ORF1ab	3646	SRR15387927	11201	A	G	0,999639	2021-07-23	United States
ORF1ab_3731_V	ORF1ab	3731	SRR15387927	11456	A	G	0,999862	2021-07-23	United States
ORF1ab_314_L	ORF1ab	314	SRR15387927	14408	C	T	0,999776	2021-07-23	United States
ORF1ab_662_S	ORF1ab	662	SRR15387927	15451	G	A	0,998192	2021-07-23	United States
ORF1ab_1000_L	ORF1ab	1000	SRR15387927	16466	C	T	0,99977	2021-07-23	United States
ORF1ab_1918_V	ORF1ab	1918	SRR15387927	19220	C	T	0,999721	2021-07-23	United States
S_19_R	S	19	SRR15387927	21618	C	G	0,99989	2021-07-23	United States
S_142_D	S	142	SRR15387927	21987	G	A	0,410811	2021-07-23	United States
S_156_NA	S	156	SRR15387927	22028	G	-AGTTCA	0,993649	2021-07-23	United States
S_452_R	S	452	SRR15387927	22917	T	G	0,998671	2021-07-23	United States
S_478_K	S	478	SRR15387927	22995	C	A	1	2021-07-23	United States
S_614_G	S	614	SRR15387927	23403	A	G	0,999887	2021-07-23	United States
S_681_R	S	681	SRR15387927	23604	C	G	0,99981	2021-07-23	United States
S_950_N	S	950	SRR15387927	24410	G	A	0,779053	2021-07-23	United States
ORF3a_26_L	ORF3a	26	SRR15387927	25469	C	T	0,999809	2021-07-23	United States
M_82_T	M	82	SRR15387927	26767	T	C	0,99973	2021-07-23	United States
ORF7a_82_A	ORF7a	82	SRR15387927	27638	T	C	1	2021-07-23	United States
ORF7a_120_I	ORF7a	120	SRR15387927	27752	C	T	0,999906	2021-07-23	United States
ORF7b_40_I	ORF7b	40	SRR15387927	27874	C	T	0,999762	2021-07-23	United States
ORF8_118_NA	ORF8	118	SRR15387927	28247	A	-GATTTC	0,93839	2021-07-23	United States
ORF8_120_L	ORF8	120	SRR15387927	28253	C	A	0,988691	2021-07-23	United States
N_63_G	N	63	SRR15387927	28461	A	G	0,816713	2021-07-23	United States
N_203_M	N	203	SRR15387927	28881	G	T	0,999861	2021-07-23	United States
N_215_C	N	215	SRR15387927	28916	G	T	0,999368	2021-07-23	United States
N_377_Y	N	377	SRR15387927	29402	G	T	0,999775	2021-07-23	United States
ORF1ab_1101_D	ORF1ab	1101	SRR15387928	3567	G	A	0,999691	2021-07-24	United States
ORF1ab_1228_G	ORF1ab	1228	SRR15387928	3948	A	G	0,999836	2021-07-24	United States
ORF1ab_1306_S	ORF1ab	1306	SRR15387928	4181	G	T	0,999861	2021-07-24	United States
ORF1ab_1429_I	ORF1ab	1429	SRR15387928	4551	C	T	0,999797	2021-07-24	United States
ORF1ab_1633_D	ORF1ab	1633	SRR15387928	5164	G	T	0,999576	2021-07-24	United States
ORF1ab_2046_L	ORF1ab	2046	SRR15387928	6402	C	T	0,99928	2021-07-24	United States
ORF1ab_2287_S	ORF1ab	2287	SRR15387928	7124	C	T	0,999388	2021-07-24	United States
ORF1ab_2930_L	ORF1ab	2930	SRR15387928	9053	G	T	0,999363	2021-07-24	United States
ORF1ab_3255_I	ORF1ab	3255	SRR15387928	10029	C	T	0,999822	2021-07-24	United States
ORF1ab_3646_A	ORF1ab	3646	SRR15387928	11201	A	G	0,999683	2021-07-24	United States
ORF1ab_3766_F	ORF1ab	3766	SRR15387928	11562	G	T	0,854271	2021-07-24	United States
ORF1ab_314_L	ORF1ab	314	SRR15387928	14408	C	T	0,999454	2021-07-24	United States
ORF1ab_662_S	ORF1ab	662	SRR15387928	15451	G	A	0,998218	2021-07-24	United States
ORF1ab_1000_L	ORF1ab	1000	SRR15387928	16466	C	T	0,999863	2021-07-24	United States
ORF1ab_1918_V	ORF1ab	1918	SRR15387928	19220	C	T	0,999849	2021-07-24	United States
S_19_R	S	19	SRR15387928	21618	C	G	0,999714	2021-07-24	United States
S_142_D	S	142	SRR15387928	21987	G	A	0,716475	2021-07-24	United States
S_156_NA	S	156	SRR15387928	22028	G	-AGTTCA	0,996249	2021-07-24	United States
S_452_R	S	452	SRR15387928	22917	T	G	0,999286	2021-07-24	United States
S_478_K	S	478	SRR15387928	22995	C	A	1	2021-07-24	United States
S_614_G	S	614	SRR15387928	23403	A	G	0,999845	2021-07-24	United States
S_681_R	S	681	SRR15387928	23604	C	G	1	2021-07-24	United States
S_950_N	S	950	SRR15387928	24410	G	A	0,949515	2021-07-24	United States
ORF3a_26_L	ORF3a	26	SRR15387928	25469	C	T	1	2021-07-24	United States
ORF3a_239_Q	ORF3a	239	SRR15387928	26107	G	C	0,999625	2021-07-24	United States
M_82_T	M	82	SRR15387928	26767	T	C	1	2021-07-24	United States
ORF7a_82_A	ORF7a	82	SRR15387928	27638	T	C	0,999711	2021-07-24	United States
ORF7a_120_I	ORF7a	120	SRR15387928	27752	C	T	0,999822	2021-07-24	United States
ORF7b_40_I	ORF7b	40	SRR15387928	27874	C	T	0,999755	2021-07-24	United States
ORF8_118_NA	ORF8	118	SRR15387928	28247	A	-GATTTC	0,932296	2021-07-24	United States
ORF8_119_V	ORF8	119	SRR15387928	28249	A	T	0,932692	2021-07-24	United States
ORF8_120_L	ORF8	120	SRR15387928	28253	C	A	0,997457	2021-07-24	United States
N_63_G	N	63	SRR15387928	28461	A	G	0,981191	2021-07-24	United States
N_203_M	N	203	SRR15387928	28881	G	T	0,999754	2021-07-24	United States
N_215_C	N	215	SRR15387928	28916	G	T	0,99955	2021-07-24	United States
N_377_Y	N	377	SRR15387928	29402	G	T	0,999557	2021-07-24	United States
ORF1ab_1306_S	ORF1ab	1306	SRR15387929	4181	G	T	0,999887	2021-07-24	United States
ORF1ab_2046_L	ORF1ab	2046	SRR15387929	6402	C	T	0,999575	2021-07-24	United States
ORF1ab_2287_S	ORF1ab	2287	SRR15387929	7124	C	T	0,999753	2021-07-24	United States
ORF1ab_2695_N	ORF1ab	2695	SRR15387929	8349	G	A	1	2021-07-24	United States
ORF1ab_2930_L	ORF1ab	2930	SRR15387929	9053	G	T	0,999752	2021-07-24	United States
ORF1ab_3255_I	ORF1ab	3255	SRR15387929	10029	C	T	0,999722	2021-07-24	United States
ORF1ab_3646_A	ORF1ab	3646	SRR15387929	11201	A	G	0,999749	2021-07-24	United States
ORF1ab_314_L	ORF1ab	314	SRR15387929	14408	C	T	0,999741	2021-07-24	United States
ORF1ab_662_S	ORF1ab	662	SRR15387929	15451	G	A	0,997965	2021-07-24	United States
ORF1ab_1000_L	ORF1ab	1000	SRR15387929	16466	C	T	0,99977	2021-07-24	United States
ORF1ab_1257_V	ORF1ab	1257	SRR15387929	17236	A	G	0,999853	2021-07-24	United States
ORF1ab_1918_V	ORF1ab	1918	SRR15387929	19220	C	T	0,999775	2021-07-24	United States
S_19_R	S	19	SRR15387929	21618	C	G	1	2021-07-24	United States
S_72_E	S	72	SRR15387929	21777	G	A	1	2021-07-24	United States
S_142_D	S	142	SRR15387929	21987	G	A	0,450155	2021-07-24	United States
S_156_NA	S	156	SRR15387929	22028	G	-AGTTCA	0,992458	2021-07-24	United States
S_452_R	S	452	SRR15387929	22917	T	G	0,999546	2021-07-24	United States
S_478_K	S	478	SRR15387929	22995	C	A	0,999123	2021-07-24	United States
S_614_G	S	614	SRR15387929	23403	A	G	0,999962	2021-07-24	United States
S_681_R	S	681	SRR15387929	23604	C	G	1	2021-07-24	United States
S_950_N	S	950	SRR15387929	24410	G	A	0,864213	2021-07-24	United States
ORF3a_26_L	ORF3a	26	SRR15387929	25469	C	T	0,999565	2021-07-24	United States
ORF3a_70_R	ORF3a	70	SRR15387929	25601	A	G	1	2021-07-24	United States
M_82_T	M	82	SRR15387929	26767	T	C	0,999283	2021-07-24	United States
ORF7a_82_A	ORF7a	82	SRR15387929	27638	T	C	0,999828	2021-07-24	United States
ORF7a_120_I	ORF7a	120	SRR15387929	27752	C	T	0,999877	2021-07-24	United States
ORF7b_40_I	ORF7b	40	SRR15387929	27874	C	T	0,999681	2021-07-24	United States
ORF8_36_S	ORF8	36	SRR15387929	27999	C	T	1	2021-07-24	United States
ORF8_118_NA	ORF8	118	SRR15387929	28247	A	-GATTTC	0,927841	2021-07-24	United States
ORF8_120_L	ORF8	120	SRR15387929	28253	C	A	0,983155	2021-07-24	United States
N_63_G	N	63	SRR15387929	28461	A	G	0,805831	2021-07-24	United States
N_203_M	N	203	SRR15387929	28881	G	T	0,999881	2021-07-24	United States
N_215_C	N	215	SRR15387929	28916	G	T	0,999112	2021-07-24	United States
N_377_Y	N	377	SRR15387929	29402	G	T	0,999664	2021-07-24	United States
ORF1ab_689_S	ORF1ab	689	SRR15387931	2330	T	A	0,0591572	2021-07-24	United States
ORF1ab_1306_S	ORF1ab	1306	SRR15387931	4181	G	T	1	2021-07-24	United States
ORF1ab_2046_L	ORF1ab	2046	SRR15387931	6402	C	T	0,999526	2021-07-24	United States
ORF1ab_2930_L	ORF1ab	2930	SRR15387931	9053	G	T	1	2021-07-24	United States
ORF1ab_3255_I	ORF1ab	3255	SRR15387931	10029	C	T	1	2021-07-24	United States
ORF1ab_3646_A	ORF1ab	3646	SRR15387931	11201	A	G	0,999681	2021-07-24	United States
ORF1ab_314_L	ORF1ab	314	SRR15387931	14408	C	T	1	2021-07-24	United States
ORF1ab_662_S	ORF1ab	662	SRR15387931	15451	G	A	0,997705	2021-07-24	United States
ORF1ab_1000_L	ORF1ab	1000	SRR15387931	16466	C	T	0,999704	2021-07-24	United States
ORF1ab_1257_V	ORF1ab	1257	SRR15387931	17236	A	G	0,999544	2021-07-24	United States
ORF1ab_1918_V	ORF1ab	1918	SRR15387931	19220	C	T	0,999821	2021-07-24	United States
S_19_R	S	19	SRR15387931	21618	C	G	1	2021-07-24	United States
S_142_D	S	142	SRR15387931	21987	G	A	0,710623	2021-07-24	United States
S_156_NA	S	156	SRR15387931	22028	G	-AGTTCA	0,984015	2021-07-24	United States
S_452_R	S	452	SRR15387931	22917	T	G	1	2021-07-24	United States
S_478_K	S	478	SRR15387931	22995	C	A	1	2021-07-24	United States
S_513_NA	S	513	SRR15387931	23099	C	+T	0,1121	2021-07-24	United States
S_514_F	S	514	SRR15387931	23103	C	T	1	2021-07-24	United States
S_614_G	S	614	SRR15387931	23403	A	G	1	2021-07-24	United States
S_681_R	S	681	SRR15387931	23604	C	G	1	2021-07-24	United States
S_950_N	S	950	SRR15387931	24410	G	A	0,977444	2021-07-24	United States
ORF3a_26_L	ORF3a	26	SRR15387931	25469	C	T	1	2021-07-24	United States
M_82_T	M	82	SRR15387931	26767	T	C	0,999747	2021-07-24	United States
ORF7a_34_S	ORF7a	34	SRR15387931	27493	C	T	0,999679	2021-07-24	United States
ORF7a_120_I	ORF7a	120	SRR15387931	27752	C	T	1	2021-07-24	United States
ORF7b_40_I	ORF7b	40	SRR15387931	27874	C	T	1	2021-07-24	United States
ORF8_118_NA	ORF8	118	SRR15387931	28247	A	-GATTTC	0,927718	2021-07-24	United States
ORF8_120_L	ORF8	120	SRR15387931	28253	C	A	0,997101	2021-07-24	United States
N_63_G	N	63	SRR15387931	28461	A	G	0,985314	2021-07-24	United States
N_203_M	N	203	SRR15387931	28881	G	T	1	2021-07-24	United States
N_215_C	N	215	SRR15387931	28916	G	T	1	2021-07-24	United States
N_377_Y	N	377	SRR15387931	29402	G	T	1	2021-07-24	United States
ORF1ab_1213_L	ORF1ab	1213	SRR15387932	3903	C	T	0,999579	2021-07-25	United States
ORF1ab_1633_D	ORF1ab	1633	SRR15387932	5164	G	T	0,999564	2021-07-25	United States
ORF1ab_1640_L	ORF1ab	1640	SRR15387932	5184	C	T	0,999614	2021-07-25	United States
ORF1ab_2127_S	ORF1ab	2127	SRR15387932	6645	T	C	0,999863	2021-07-25	United States
ORF1ab_3209_V	ORF1ab	3209	SRR15387932	9891	C	T	0,999513	2021-07-25	United States
ORF1ab_3718_A	ORF1ab	3718	SRR15387932	11418	T	C	0,999542	2021-07-25	United States
ORF1ab_3750_I	ORF1ab	3750	SRR15387932	11514	C	T	0,999801	2021-07-25	United States
ORF1ab_314_L	ORF1ab	314	SRR15387932	14408	C	T	0,999646	2021-07-25	United States
ORF1ab_662_S	ORF1ab	662	SRR15387932	15451	G	A	0,996948	2021-07-25	United States
ORF1ab_1000_L	ORF1ab	1000	SRR15387932	16466	C	T	0,999804	2021-07-25	United States
S_19_R	S	19	SRR15387932	21618	C	G	0,999862	2021-07-25	United States
S_142_D	S	142	SRR15387932	21987	G	A	0,633776	2021-07-25	United States
S_156_NA	S	156	SRR15387932	22028	G	-AGTTCA	0,969911	2021-07-25	United States
S_222_V	S	222	SRR15387932	22227	C	T	1	2021-07-25	United States
S_289_I	S	289	SRR15387932	22427	G	A	1	2021-07-25	United States
S_452_R	S	452	SRR15387932	22917	T	G	0,999548	2021-07-25	United States
S_478_K	S	478	SRR15387932	22995	C	A	1	2021-07-25	United States
S_614_G	S	614	SRR15387932	23403	A	G	0,999708	2021-07-25	United States
S_681_R	S	681	SRR15387932	23604	C	G	1	2021-07-25	United States
S_950_N	S	950	SRR15387932	24410	G	A	0,957045	2021-07-25	United States
ORF3a_26_L	ORF3a	26	SRR15387932	25469	C	T	0,999722	2021-07-25	United States
M_82_T	M	82	SRR15387932	26767	T	C	0,999732	2021-07-25	United States
ORF7a_82_A	ORF7a	82	SRR15387932	27638	T	C	1	2021-07-25	United States
ORF7a_120_I	ORF7a	120	SRR15387932	27752	C	T	0,999849	2021-07-25	United States
ORF8_118_NA	ORF8	118	SRR15387932	28247	A	-GATTTC	0,919415	2021-07-25	United States
ORF8_120_L	ORF8	120	SRR15387932	28253	C	A	0,993711	2021-07-25	United States
N_18_V	N	18	SRR15387932	28326	G	T	0,999834	2021-07-25	United States
N_63_G	N	63	SRR15387932	28461	A	G	0,974631	2021-07-25	United States
N_203_M	N	203	SRR15387932	28881	G	T	0,99989	2021-07-25	United States
N_377_Y	N	377	SRR15387932	29402	G	T	1	2021-07-25	United States
ORF10_38_I	ORF10	38	SRR15387932	29670	C	T	0,991696	2021-07-25	United States
ORF1ab_689_S	ORF1ab	689	SRR15387936	2330	T	A	0,0520061	2021-07-25	United States
ORF1ab_1306_S	ORF1ab	1306	SRR15387936	4181	G	T	0,999779	2021-07-25	United States
ORF1ab_2046_L	ORF1ab	2046	SRR15387936	6402	C	T	0,999344	2021-07-25	United States
ORF1ab_2287_S	ORF1ab	2287	SRR15387936	7124	C	T	1	2021-07-25	United States
ORF1ab_2616_V	ORF1ab	2616	SRR15387936	8112	C	T	0,999777	2021-07-25	United States
ORF1ab_2930_L	ORF1ab	2930	SRR15387936	9053	G	T	0,999369	2021-07-25	United States
ORF1ab_3255_I	ORF1ab	3255	SRR15387936	10029	C	T	0,999842	2021-07-25	United States
ORF1ab_3646_A	ORF1ab	3646	SRR15387936	11201	A	G	0,999357	2021-07-25	United States
ORF1ab_3731_V	ORF1ab	3731	SRR15387936	11456	A	G	0,999776	2021-07-25	United States
ORF1ab_314_L	ORF1ab	314	SRR15387936	14408	C	T	0,997846	2021-07-25	United States
ORF1ab_662_S	ORF1ab	662	SRR15387936	15451	G	A	0,994511	2021-07-25	United States
ORF1ab_1000_L	ORF1ab	1000	SRR15387936	16466	C	T	0,999794	2021-07-25	United States
ORF1ab_1918_V	ORF1ab	1918	SRR15387936	19220	C	T	0,999795	2021-07-25	United States
S_19_R	S	19	SRR15387936	21618	C	G	1	2021-07-25	United States
S_142_D	S	142	SRR15387936	21987	G	A	0,849206	2021-07-25	United States
S_156_NA	S	156	SRR15387936	22028	G	-AGTTCA	0,89398	2021-07-25	United States
S_452_R	S	452	SRR15387936	22917	T	G	1	2021-07-25	United States
S_478_K	S	478	SRR15387936	22995	C	A	1	2021-07-25	United States
S_614_G	S	614	SRR15387936	23403	A	G	0,999717	2021-07-25	United States
S_681_R	S	681	SRR15387936	23604	C	G	0,999779	2021-07-25	United States
S_950_N	S	950	SRR15387936	24410	G	A	0,965279	2021-07-25	United States
ORF3a_26_L	ORF3a	26	SRR15387936	25469	C	T	1	2021-07-25	United States
M_82_T	M	82	SRR15387936	26767	T	C	0,999757	2021-07-25	United States
ORF7a_82_A	ORF7a	82	SRR15387936	27638	T	C	1	2021-07-25	United States
ORF7a_120_I	ORF7a	120	SRR15387936	27752	C	T	1	2021-07-25	United States
ORF7b_40_I	ORF7b	40	SRR15387936	27874	C	T	0,999702	2021-07-25	United States
ORF8_118_NA	ORF8	118	SRR15387936	28247	A	-GATTTC	0,926827	2021-07-25	United States
ORF8_119_V	ORF8	119	SRR15387936	28249	A	T	0,961832	2021-07-25	United States
ORF8_120_L	ORF8	120	SRR15387936	28253	C	A	0,997136	2021-07-25	United States
N_63_G	N	63	SRR15387936	28461	A	G	0,918421	2021-07-25	United States
ORF1ab_1228_G	ORF1ab	1228	SRR15387942	3948	A	G	0,999948	2021-07-24	United States
ORF1ab_1306_S	ORF1ab	1306	SRR15387942	4181	G	T	0,99989	2021-07-24	United States
ORF1ab_2046_L	ORF1ab	2046	SRR15387942	6402	C	T	0,999411	2021-07-24	United States
ORF1ab_2287_S	ORF1ab	2287	SRR15387942	7124	C	T	0,999848	2021-07-24	United States
ORF1ab_2930_L	ORF1ab	2930	SRR15387942	9053	G	T	0,999539	2021-07-24	United States
ORF1ab_3255_I	ORF1ab	3255	SRR15387942	10029	C	T	0,999846	2021-07-24	United States
ORF1ab_3646_A	ORF1ab	3646	SRR15387942	11201	A	G	0,999428	2021-07-24	United States
ORF1ab_3766_F	ORF1ab	3766	SRR15387942	11562	G	T	0,738459	2021-07-24	United States
ORF1ab_314_L	ORF1ab	314	SRR15387942	14408	C	T	0,99989	2021-07-24	United States
ORF1ab_662_S	ORF1ab	662	SRR15387942	15451	G	A	0,998585	2021-07-24	United States
ORF1ab_1000_L	ORF1ab	1000	SRR15387942	16466	C	T	0,999855	2021-07-24	United States
ORF1ab_1918_V	ORF1ab	1918	SRR15387942	19220	C	T	0,999445	2021-07-24	United States
S_19_R	S	19	SRR15387942	21618	C	G	0,999908	2021-07-24	United States
S_142_D	S	142	SRR15387942	21987	G	A	0,548528	2021-07-24	United States
S_156_NA	S	156	SRR15387942	22028	G	-AGTTCA	0,99621	2021-07-24	United States
S_452_R	S	452	SRR15387942	22917	T	G	0,99976	2021-07-24	United States
S_478_K	S	478	SRR15387942	22995	C	A	1	2021-07-24	United States
S_614_G	S	614	SRR15387942	23403	A	G	0,999831	2021-07-24	United States
S_681_R	S	681	SRR15387942	23604	C	G	0,999907	2021-07-24	United States
S_950_N	S	950	SRR15387942	24410	G	A	0,889398	2021-07-24	United States
ORF3a_26_L	ORF3a	26	SRR15387942	25469	C	T	0,999886	2021-07-24	United States
ORF3a_239_Q	ORF3a	239	SRR15387942	26107	G	C	0,999853	2021-07-24	United States
M_82_T	M	82	SRR15387942	26767	T	C	0,999735	2021-07-24	United States
ORF7a_82_A	ORF7a	82	SRR15387942	27638	T	C	0,999805	2021-07-24	United States
ORF7a_120_I	ORF7a	120	SRR15387942	27752	C	T	0,999785	2021-07-24	United States
ORF7b_40_I	ORF7b	40	SRR15387942	27874	C	T	0,999692	2021-07-24	United States
ORF8_118_NA	ORF8	118	SRR15387942	28247	A	-GATTTC	0,930351	2021-07-24	United States
ORF8_120_L	ORF8	120	SRR15387942	28253	C	A	0,990089	2021-07-24	United States
N_63_G	N	63	SRR15387942	28461	A	G	0,959387	2021-07-24	United States
N_203_M	N	203	SRR15387942	28881	G	T	0,99966	2021-07-24	United States
N_215_C	N	215	SRR15387942	28916	G	T	0,99936	2021-07-24	United States
N_377_Y	N	377	SRR15387942	29402	G	T	0,99891	2021-07-24	United States
ORF1ab_1306_S	ORF1ab	1306	SRR15387944	4181	G	T	0,999365	2021-07-24	United States
ORF1ab_2046_L	ORF1ab	2046	SRR15387944	6402	C	T	0,99865	2021-07-24	United States
ORF1ab_2287_S	ORF1ab	2287	SRR15387944	7124	C	T	1	2021-07-24	United States
ORF1ab_2930_L	ORF1ab	2930	SRR15387944	9053	G	T	1	2021-07-24	United States
ORF1ab_3255_I	ORF1ab	3255	SRR15387944	10029	C	T	1	2021-07-24	United States
ORF1ab_3646_A	ORF1ab	3646	SRR15387944	11201	A	G	0,999772	2021-07-24	United States
ORF1ab_183_V	ORF1ab	183	SRR15387944	14014	T	G	0,999819	2021-07-24	United States
ORF1ab_314_L	ORF1ab	314	SRR15387944	14408	C	T	1	2021-07-24	United States
ORF1ab_662_S	ORF1ab	662	SRR15387944	15451	G	A	0,995596	2021-07-24	United States
ORF1ab_1000_L	ORF1ab	1000	SRR15387944	16466	C	T	1	2021-07-24	United States
ORF1ab_1197_I	ORF1ab	1197	SRR15387944	17058	G	T	0,998078	2021-07-24	United States
ORF1ab_1453_I	ORF1ab	1453	SRR15387944	17825	C	T	1	2021-07-24	United States
ORF1ab_1918_V	ORF1ab	1918	SRR15387944	19220	C	T	0,999707	2021-07-24	United States
S_12_F	S	12	SRR15387944	21597	C	T	0,998599	2021-07-24	United States
S_19_R	S	19	SRR15387944	21618	C	G	1	2021-07-24	United States
S_452_R	S	452	SRR15387944	22917	T	G	1	2021-07-24	United States
S_478_K	S	478	SRR15387944	22995	C	A	1	2021-07-24	United States
S_493_P	S	493	SRR15387944	23040	A	C	1	2021-07-24	United States
S_614_G	S	614	SRR15387944	23403	A	G	0,999866	2021-07-24	United States
S_681_R	S	681	SRR15387944	23604	C	G	0,998966	2021-07-24	United States
S_950_N	S	950	SRR15387944	24410	G	A	0,969954	2021-07-24	United States
ORF3a_26_L	ORF3a	26	SRR15387944	25469	C	T	1	2021-07-24	United States
M_82_T	M	82	SRR15387944	26767	T	C	0,999745	2021-07-24	United States
ORF7a_34_L	ORF7a	34	SRR15387944	27494	C	T	0,144796	2021-07-24	United States
ORF7a_82_A	ORF7a	82	SRR15387944	27638	T	C	1	2021-07-24	United States
ORF7a_120_I	ORF7a	120	SRR15387944	27752	C	T	1	2021-07-24	United States
ORF7b_40_I	ORF7b	40	SRR15387944	27874	C	T	1	2021-07-24	United States
ORF8_118_NA	ORF8	118	SRR15387944	28247	A	-GATTTC	0,957194	2021-07-24	United States
ORF8_120_L	ORF8	120	SRR15387944	28253	C	A	0,998682	2021-07-24	United States
N_14_C	N	14	SRR15387944	28313	C	T	0,998545	2021-07-24	United States
N_63_G	N	63	SRR15387944	28461	A	G	0,959808	2021-07-24	United States
N_203_M	N	203	SRR15387944	28881	G	T	1	2021-07-24	United States
N_215_C	N	215	SRR15387944	28916	G	T	1	2021-07-24	United States
N_377_Y	N	377	SRR15387944	29402	G	T	0,995114	2021-07-24	United States
ORF1ab_62_S	ORF1ab	62	SRR15387945	449	C	T	0,999345	2021-07-24	United States
ORF1ab_769_S	ORF1ab	769	SRR15387945	2570	C	T	0,999878	2021-07-24	United States
ORF1ab_1306_S	ORF1ab	1306	SRR15387945	4181	G	T	0,99939	2021-07-24	United States
ORF1ab_2046_L	ORF1ab	2046	SRR15387945	6402	C	T	0,999318	2021-07-24	United States
ORF1ab_2287_S	ORF1ab	2287	SRR15387945	7124	C	T	1	2021-07-24	United States
ORF1ab_2554_V	ORF1ab	2554	SRR15387945	7926	C	T	1	2021-07-24	United States
ORF1ab_2930_L	ORF1ab	2930	SRR15387945	9053	G	T	0,999756	2021-07-24	United States
ORF1ab_3255_I	ORF1ab	3255	SRR15387945	10029	C	T	0,999914	2021-07-24	United States
ORF1ab_3646_A	ORF1ab	3646	SRR15387945	11201	A	G	0,999735	2021-07-24	United States
ORF1ab_183_V	ORF1ab	183	SRR15387945	14014	T	G	0,999873	2021-07-24	United States
ORF1ab_314_L	ORF1ab	314	SRR15387945	14408	C	T	0,999902	2021-07-24	United States
ORF1ab_662_S	ORF1ab	662	SRR15387945	15451	G	A	0,99774	2021-07-24	United States
ORF1ab_1000_L	ORF1ab	1000	SRR15387945	16466	C	T	0,999957	2021-07-24	United States
ORF1ab_1918_V	ORF1ab	1918	SRR15387945	19220	C	T	0,999724	2021-07-24	United States
S_19_R	S	19	SRR15387945	21618	C	G	0,999857	2021-07-24	United States
S_142_D	S	142	SRR15387945	21987	G	A	0,717325	2021-07-24	United States
S_156_NA	S	156	SRR15387945	22028	G	-AGTTCA	0,99464	2021-07-24	United States
S_452_R	S	452	SRR15387945	22917	T	G	1	2021-07-24	United States
S_478_K	S	478	SRR15387945	22995	C	A	1	2021-07-24	United States
S_614_G	S	614	SRR15387945	23403	A	G	0,999852	2021-07-24	United States
S_681_R	S	681	SRR15387945	23604	C	G	1	2021-07-24	United States
S_950_N	S	950	SRR15387945	24410	G	A	0,972847	2021-07-24	United States
ORF3a_26_L	ORF3a	26	SRR15387945	25469	C	T	0,999868	2021-07-24	United States
M_82_T	M	82	SRR15387945	26767	T	C	0,99984	2021-07-24	United States
ORF7a_82_A	ORF7a	82	SRR15387945	27638	T	C	1	2021-07-24	United States
ORF7a_120_I	ORF7a	120	SRR15387945	27752	C	T	0,999568	2021-07-24	United States
ORF7b_40_I	ORF7b	40	SRR15387945	27874	C	T	0,999578	2021-07-24	United States
ORF8_118_NA	ORF8	118	SRR15387945	28247	A	-GATTTC	0,927135	2021-07-24	United States
ORF8_119_V	ORF8	119	SRR15387945	28249	A	T	0,95614	2021-07-24	United States
ORF8_120_L	ORF8	120	SRR15387945	28253	C	A	0,995589	2021-07-24	United States
N_63_G	N	63	SRR15387945	28461	A	G	0,980525	2021-07-24	United States
N_203_M	N	203	SRR15387945	28881	G	T	0,999786	2021-07-24	United States
N_215_C	N	215	SRR15387945	28916	G	T	0,99898	2021-07-24	United States
N_377_Y	N	377	SRR15387945	29402	G	T	0,999451	2021-07-24	United States
ORF1ab_184_C	ORF1ab	184	SRR15387946	815	C	T	0,999748	2021-07-24	United States
ORF1ab_1306_S	ORF1ab	1306	SRR15387946	4181	G	T	0,999929	2021-07-24	United States
ORF1ab_2046_L	ORF1ab	2046	SRR15387946	6402	C	T	0,999227	2021-07-24	United States
ORF1ab_2287_S	ORF1ab	2287	SRR15387946	7124	C	T	0,999053	2021-07-24	United States
ORF1ab_2930_L	ORF1ab	2930	SRR15387946	9053	G	T	0,999347	2021-07-24	United States
ORF1ab_3255_I	ORF1ab	3255	SRR15387946	10029	C	T	0,999873	2021-07-24	United States
ORF1ab_3646_A	ORF1ab	3646	SRR15387946	11201	A	G	0,999637	2021-07-24	United States
ORF1ab_314_L	ORF1ab	314	SRR15387946	14408	C	T	0,999551	2021-07-24	United States
ORF1ab_662_S	ORF1ab	662	SRR15387946	15451	G	A	0,997188	2021-07-24	United States
ORF1ab_1000_L	ORF1ab	1000	SRR15387946	16466	C	T	0,999873	2021-07-24	United States
ORF1ab_1918_V	ORF1ab	1918	SRR15387946	19220	C	T	0,999809	2021-07-24	United States
S_19_R	S	19	SRR15387946	21618	C	G	0,999923	2021-07-24	United States
S_112_L	S	112	SRR15387946	21897	C	T	1	2021-07-24	United States
S_142_D	S	142	SRR15387946	21987	G	A	0,643137	2021-07-24	United States
S_156_NA	S	156	SRR15387946	22028	G	-AGTTCA	0,998141	2021-07-24	United States
S_452_R	S	452	SRR15387946	22917	T	G	1	2021-07-24	United States
S_478_K	S	478	SRR15387946	22995	C	A	0,999836	2021-07-24	United States
S_614_G	S	614	SRR15387946	23403	A	G	0,999902	2021-07-24	United States
S_681_R	S	681	SRR15387946	23604	C	G	0,999092	2021-07-24	United States
S_950_N	S	950	SRR15387946	24410	G	A	0,955124	2021-07-24	United States
ORF3a_26_L	ORF3a	26	SRR15387946	25469	C	T	0,999912	2021-07-24	United States
ORF3a_239_Q	ORF3a	239	SRR15387946	26107	G	C	0,999402	2021-07-24	United States
M_82_T	M	82	SRR15387946	26767	T	C	0,999655	2021-07-24	United States
ORF7a_82_A	ORF7a	82	SRR15387946	27638	T	C	0,998559	2021-07-24	United States
ORF7a_120_I	ORF7a	120	SRR15387946	27752	C	T	0,999403	2021-07-24	United States
ORF7b_40_I	ORF7b	40	SRR15387946	27874	C	T	0,999193	2021-07-24	United States
ORF8_118_NA	ORF8	118	SRR15387946	28247	A	-GATTTC	0,927806	2021-07-24	United States
ORF8_119_V	ORF8	119	SRR15387946	28249	A	T	0,987179	2021-07-24	United States
ORF8_120_L	ORF8	120	SRR15387946	28253	C	A	0,997043	2021-07-24	United States
N_63_G	N	63	SRR15387946	28461	A	G	0,979406	2021-07-24	United States
N_203_M	N	203	SRR15387946	28881	G	T	0,998552	2021-07-24	United States
N_215_C	N	215	SRR15387946	28916	G	T	0,999755	2021-07-24	United States
N_254_V	N	254	SRR15387946	29034	C	T	0,0884454	2021-07-24	United States
N_255_F	N	255	SRR15387946	29037	C	T	0,0764602	2021-07-24	United States
N_377_Y	N	377	SRR15387946	29402	G	T	0,998976	2021-07-24	United States
ORF1ab_1306_S	ORF1ab	1306	SRR15387948	4181	G	T	1	2021-07-24	United States
ORF1ab_2046_L	ORF1ab	2046	SRR15387948	6402	C	T	0,999225	2021-07-24	United States
ORF1ab_2287_S	ORF1ab	2287	SRR15387948	7124	C	T	1	2021-07-24	United States
ORF1ab_2930_L	ORF1ab	2930	SRR15387948	9053	G	T	0,999784	2021-07-24	United States
ORF1ab_3255_I	ORF1ab	3255	SRR15387948	10029	C	T	1	2021-07-24	United States
ORF1ab_3646_A	ORF1ab	3646	SRR15387948	11201	A	G	0,999476	2021-07-24	United States
ORF1ab_314_L	ORF1ab	314	SRR15387948	14408	C	T	1	2021-07-24	United States
ORF1ab_662_S	ORF1ab	662	SRR15387948	15451	G	A	0,998	2021-07-24	United States
ORF1ab_1000_L	ORF1ab	1000	SRR15387948	16466	C	T	1	2021-07-24	United States
ORF1ab_1918_V	ORF1ab	1918	SRR15387948	19220	C	T	0,999827	2021-07-24	United States
S_19_R	S	19	SRR15387948	21618	C	G	1	2021-07-24	United States
S_156_NA	S	156	SRR15387948	22028	G	-AGTTCA	1	2021-07-24	United States
S_452_R	S	452	SRR15387948	22917	T	G	0,998452	2021-07-24	United States
S_478_K	S	478	SRR15387948	22995	C	A	0,999391	2021-07-24	United States
S_614_G	S	614	SRR15387948	23403	A	G	0,999885	2021-07-24	United States
S_681_R	S	681	SRR15387948	23604	C	G	1	2021-07-24	United States
S_950_N	S	950	SRR15387948	24410	G	A	0,991782	2021-07-24	United States
ORF3a_26_L	ORF3a	26	SRR15387948	25469	C	T	1	2021-07-24	United States
ORF3a_239_Q	ORF3a	239	SRR15387948	26107	G	C	1	2021-07-24	United States
M_82_T	M	82	SRR15387948	26767	T	C	0,9997	2021-07-24	United States
ORF7a_120_I	ORF7a	120	SRR15387948	27752	C	T	1	2021-07-24	United States
ORF7b_40_I	ORF7b	40	SRR15387948	27874	C	T	1	2021-07-24	United States
ORF8_118_NA	ORF8	118	SRR15387948	28247	A	-GATTTC	0,898183	2021-07-24	United States
ORF8_120_L	ORF8	120	SRR15387948	28253	C	A	0,996578	2021-07-24	United States
N_63_G	N	63	SRR15387948	28461	A	G	0,980286	2021-07-24	United States
N_203_M	N	203	SRR15387948	28881	G	T	1	2021-07-24	United States
N_213_NA	N	213	SRR15387948	28912	T	-GGCG	0,188539	2021-07-24	United States
N_215_C	N	215	SRR15387948	28916	G	T	0,999153	2021-07-24	United States
N_377_Y	N	377	SRR15387948	29402	G	T	1	2021-07-24	United States
ORF1ab_1306_S	ORF1ab	1306	SRR15387953	4181	G	T	0,999647	2021-07-24	United States
ORF1ab_2046_L	ORF1ab	2046	SRR15387953	6402	C	T	0,999207	2021-07-24	United States
ORF1ab_2287_S	ORF1ab	2287	SRR15387953	7124	C	T	0,999751	2021-07-24	United States
ORF1ab_2930_L	ORF1ab	2930	SRR15387953	9053	G	T	0,998894	2021-07-24	United States
ORF1ab_3255_I	ORF1ab	3255	SRR15387953	10029	C	T	0,999725	2021-07-24	United States
ORF1ab_3646_A	ORF1ab	3646	SRR15387953	11201	A	G	0,999541	2021-07-24	United States
ORF1ab_3731_V	ORF1ab	3731	SRR15387953	11456	A	G	0,999865	2021-07-24	United States
ORF1ab_314_L	ORF1ab	314	SRR15387953	14408	C	T	0,999147	2021-07-24	United States
ORF1ab_662_S	ORF1ab	662	SRR15387953	15451	G	A	0,997954	2021-07-24	United States
ORF1ab_1000_L	ORF1ab	1000	SRR15387953	16466	C	T	0,99979	2021-07-24	United States
ORF1ab_1918_V	ORF1ab	1918	SRR15387953	19220	C	T	0,99963	2021-07-24	United States
S_19_R	S	19	SRR15387953	21618	C	G	0,999823	2021-07-24	United States
S_142_D	S	142	SRR15387953	21987	G	A	0,599581	2021-07-24	United States
S_156_NA	S	156	SRR15387953	22028	G	-AGTTCA	0,99698	2021-07-24	United States
S_452_R	S	452	SRR15387953	22917	T	G	1	2021-07-24	United States
S_478_K	S	478	SRR15387953	22995	C	A	1	2021-07-24	United States
S_614_G	S	614	SRR15387953	23403	A	G	1	2021-07-24	United States
S_681_R	S	681	SRR15387953	23604	C	G	1	2021-07-24	United States
S_950_N	S	950	SRR15387953	24410	G	A	0,924415	2021-07-24	United States
ORF3a_26_L	ORF3a	26	SRR15387953	25469	C	T	0,999751	2021-07-24	United States
M_82_T	M	82	SRR15387953	26767	T	C	1	2021-07-24	United States
ORF7a_82_A	ORF7a	82	SRR15387953	27638	T	C	0,999505	2021-07-24	United States
ORF7a_120_I	ORF7a	120	SRR15387953	27752	C	T	0,99992	2021-07-24	United States
ORF7b_40_I	ORF7b	40	SRR15387953	27874	C	T	0,999826	2021-07-24	United States
ORF8_118_NA	ORF8	118	SRR15387953	28247	A	-GATTTC	0,92046	2021-07-24	United States
ORF8_120_L	ORF8	120	SRR15387953	28253	C	A	0,99843	2021-07-24	United States
N_63_G	N	63	SRR15387953	28461	A	G	0,991195	2021-07-24	United States
N_203_M	N	203	SRR15387953	28881	G	T	1	2021-07-24	United States
N_215_C	N	215	SRR15387953	28916	G	T	0,99913	2021-07-24	United States
N_377_Y	N	377	SRR15387953	29402	G	T	0,997163	2021-07-24	United States
ORF1ab_767_K	ORF1ab	767	SRR15387954	2564	G	A	0,999894	2021-07-23	United States
ORF1ab_1228_G	ORF1ab	1228	SRR15387954	3948	A	G	0,99994	2021-07-23	United States
ORF1ab_1306_S	ORF1ab	1306	SRR15387954	4181	G	T	0,999679	2021-07-23	United States
ORF1ab_2046_L	ORF1ab	2046	SRR15387954	6402	C	T	0,999242	2021-07-23	United States
ORF1ab_2287_S	ORF1ab	2287	SRR15387954	7124	C	T	1	2021-07-23	United States
ORF1ab_2930_L	ORF1ab	2930	SRR15387954	9053	G	T	0,999321	2021-07-23	United States
ORF1ab_3255_I	ORF1ab	3255	SRR15387954	10029	C	T	0,999756	2021-07-23	United States
ORF1ab_3646_A	ORF1ab	3646	SRR15387954	11201	A	G	0,999663	2021-07-23	United States
ORF1ab_3766_F	ORF1ab	3766	SRR15387954	11562	G	T	0,830683	2021-07-23	United States
ORF1ab_3915_F	ORF1ab	3915	SRR15387954	12008	C	T	1	2021-07-23	United States
ORF1ab_314_L	ORF1ab	314	SRR15387954	14408	C	T	0,999724	2021-07-23	United States
ORF1ab_600_L	ORF1ab	600	SRR15387954	15265	G	T	0,98158	2021-07-23	United States
ORF1ab_662_S	ORF1ab	662	SRR15387954	15451	G	A	0,997927	2021-07-23	United States
ORF1ab_1000_L	ORF1ab	1000	SRR15387954	16466	C	T	0,999705	2021-07-23	United States
ORF1ab_1918_V	ORF1ab	1918	SRR15387954	19220	C	T	0,9998	2021-07-23	United States
S_19_R	S	19	SRR15387954	21618	C	G	0,999967	2021-07-23	United States
S_142_D	S	142	SRR15387954	21987	G	A	0,518237	2021-07-23	United States
S_156_NA	S	156	SRR15387954	22028	G	-AGTTCA	0,991708	2021-07-23	United States
S_452_R	S	452	SRR15387954	22917	T	G	0,99931	2021-07-23	United States
S_478_K	S	478	SRR15387954	22995	C	A	0,999706	2021-07-23	United States
S_614_G	S	614	SRR15387954	23403	A	G	0,999936	2021-07-23	United States
S_681_R	S	681	SRR15387954	23604	C	G	0,999224	2021-07-23	United States
S_950_N	S	950	SRR15387954	24410	G	A	0,916101	2021-07-23	United States
ORF3a_26_L	ORF3a	26	SRR15387954	25469	C	T	0,999489	2021-07-23	United States
ORF3a_239_Q	ORF3a	239	SRR15387954	26107	G	C	1	2021-07-23	United States
M_82_T	M	82	SRR15387954	26767	T	C	0,999799	2021-07-23	United States
ORF7a_82_A	ORF7a	82	SRR15387954	27638	T	C	0,999648	2021-07-23	United States
ORF7a_120_I	ORF7a	120	SRR15387954	27752	C	T	0,999617	2021-07-23	United States
ORF7b_40_I	ORF7b	40	SRR15387954	27874	C	T	1	2021-07-23	United States
ORF8_118_NA	ORF8	118	SRR15387954	28247	A	-GATTTC	0,929766	2021-07-23	United States
ORF8_120_L	ORF8	120	SRR15387954	28253	C	A	0,985218	2021-07-23	United States
N_63_G	N	63	SRR15387954	28461	A	G	0,978644	2021-07-23	United States
N_203_M	N	203	SRR15387954	28881	G	T	0,999912	2021-07-23	United States
N_215_C	N	215	SRR15387954	28916	G	T	0,999246	2021-07-23	United States
N_377_Y	N	377	SRR15387954	29402	G	T	0,999481	2021-07-23	United States
ORF1ab_1306_S	ORF1ab	1306	SRR15387961	4181	G	T	0,999396	2021-07-24	United States
ORF1ab_2033_V	ORF1ab	2033	SRR15387961	6363	C	T	0,999459	2021-07-24	United States
ORF1ab_2046_L	ORF1ab	2046	SRR15387961	6402	C	T	0,998711	2021-07-24	United States
ORF1ab_2287_S	ORF1ab	2287	SRR15387961	7124	C	T	1	2021-07-24	United States
ORF1ab_2930_L	ORF1ab	2930	SRR15387961	9053	G	T	1	2021-07-24	United States
ORF1ab_3220_V	ORF1ab	3220	SRR15387961	9924	C	T	0,999549	2021-07-24	United States
ORF1ab_3255_I	ORF1ab	3255	SRR15387961	10029	C	T	0,999416	2021-07-24	United States
ORF1ab_3646_A	ORF1ab	3646	SRR15387961	11201	A	G	0,999314	2021-07-24	United States
ORF1ab_314_L	ORF1ab	314	SRR15387961	14408	C	T	1	2021-07-24	United States
ORF1ab_662_S	ORF1ab	662	SRR15387961	15451	G	A	0,997218	2021-07-24	United States
ORF1ab_1000_L	ORF1ab	1000	SRR15387961	16466	C	T	1	2021-07-24	United States
ORF1ab_1918_V	ORF1ab	1918	SRR15387961	19220	C	T	0,999639	2021-07-24	United States
S_19_R	S	19	SRR15387961	21618	C	G	1	2021-07-24	United States
S_452_R	S	452	SRR15387961	22917	T	G	1	2021-07-24	United States
S_478_K	S	478	SRR15387961	22995	C	A	1	2021-07-24	United States
S_614_G	S	614	SRR15387961	23403	A	G	0,999525	2021-07-24	United States
S_681_R	S	681	SRR15387961	23604	C	G	1	2021-07-24	United States
S_950_N	S	950	SRR15387961	24410	G	A	0,974557	2021-07-24	United States
ORF3a_26_L	ORF3a	26	SRR15387961	25469	C	T	0,990494	2021-07-24	United States
ORF3a_239_Q	ORF3a	239	SRR15387961	26107	G	C	1	2021-07-24	United States
M_82_T	M	82	SRR15387961	26767	T	C	1	2021-07-24	United States
ORF7a_120_I	ORF7a	120	SRR15387961	27752	C	T	1	2021-07-24	United States
ORF7b_40_I	ORF7b	40	SRR15387961	27874	C	T	1	2021-07-24	United States
ORF8_118_NA	ORF8	118	SRR15387961	28247	A	-GATTTC	0,886313	2021-07-24	United States
ORF8_120_L	ORF8	120	SRR15387961	28253	C	A	0,992982	2021-07-24	United States
N_63_G	N	63	SRR15387961	28461	A	G	0,988274	2021-07-24	United States
N_203_M	N	203	SRR15387961	28881	G	T	0,998706	2021-07-24	United States
N_215_C	N	215	SRR15387961	28916	G	T	0,997386	2021-07-24	United States
N_377_Y	N	377	SRR15387961	29402	G	T	1	2021-07-24	United States
ORF1ab_1306_S	ORF1ab	1306	SRR15387964	4181	G	T	0,999712	2021-07-25	United States
ORF1ab_2046_L	ORF1ab	2046	SRR15387964	6402	C	T	0,999012	2021-07-25	United States
ORF1ab_2287_S	ORF1ab	2287	SRR15387964	7124	C	T	1	2021-07-25	United States
ORF1ab_2930_L	ORF1ab	2930	SRR15387964	9053	G	T	0,999442	2021-07-25	United States
ORF1ab_3255_I	ORF1ab	3255	SRR15387964	10029	C	T	0,999105	2021-07-25	United States
ORF1ab_3646_A	ORF1ab	3646	SRR15387964	11201	A	G	0,999741	2021-07-25	United States
ORF1ab_183_V	ORF1ab	183	SRR15387964	14014	T	G	0,99998	2021-07-25	United States
ORF1ab_314_L	ORF1ab	314	SRR15387964	14408	C	T	0,999696	2021-07-25	United States
ORF1ab_662_S	ORF1ab	662	SRR15387964	15451	G	A	0,997338	2021-07-25	United States
ORF1ab_1000_L	ORF1ab	1000	SRR15387964	16466	C	T	0,999455	2021-07-25	United States
ORF1ab_1918_V	ORF1ab	1918	SRR15387964	19220	C	T	0,999656	2021-07-25	United States
S_19_R	S	19	SRR15387964	21618	C	G	1	2021-07-25	United States
S_142_D	S	142	SRR15387964	21987	G	A	0,578406	2021-07-25	United States
S_156_NA	S	156	SRR15387964	22028	G	-AGTTCA	0,996429	2021-07-25	United States
S_452_R	S	452	SRR15387964	22917	T	G	0,990014	2021-07-25	United States
S_478_K	S	478	SRR15387964	22995	C	A	1	2021-07-25	United States
S_614_G	S	614	SRR15387964	23403	A	G	0,999882	2021-07-25	United States
S_681_R	S	681	SRR15387964	23604	C	G	0,999261	2021-07-25	United States
S_950_N	S	950	SRR15387964	24410	G	A	0,977266	2021-07-25	United States
ORF3a_26_L	ORF3a	26	SRR15387964	25469	C	T	1	2021-07-25	United States
M_82_T	M	82	SRR15387964	26767	T	C	0,999684	2021-07-25	United States
ORF7a_82_A	ORF7a	82	SRR15387964	27638	T	C	1	2021-07-25	United States
ORF7a_120_I	ORF7a	120	SRR15387964	27752	C	T	1	2021-07-25	United States
ORF7b_40_I	ORF7b	40	SRR15387964	27874	C	T	0,99982	2021-07-25	United States
ORF8_72_H	ORF8	72	SRR15387964	28109	G	T	0,999824	2021-07-25	United States
ORF8_118_NA	ORF8	118	SRR15387964	28247	A	-GATTTC	0,897194	2021-07-25	United States
ORF8_120_L	ORF8	120	SRR15387964	28253	C	A	0,995595	2021-07-25	United States
N_63_G	N	63	SRR15387964	28461	A	G	0,988705	2021-07-25	United States
N_203_M	N	203	SRR15387964	28881	G	T	0,999497	2021-07-25	United States
N_215_C	N	215	SRR15387964	28916	G	T	0,998707	2021-07-25	United States
N_254_V	N	254	SRR15387964	29034	C	T	0,0632347	2021-07-25	United States
N_377_Y	N	377	SRR15387964	29402	G	T	0,997976	2021-07-25	United States
ORF1ab_82_NA	ORF1ab	82	SRR15387965	509	G	-GTCATGTTA	0,166369	2021-07-25	United States
ORF1ab_309_L	ORF1ab	309	SRR15387965	1191	C	T	0,999794	2021-07-25	United States
ORF1ab_1640_L	ORF1ab	1640	SRR15387965	5184	C	T	0,998914	2021-07-25	United States
ORF1ab_1921_Q	ORF1ab	1921	SRR15387965	6027	C	A	1	2021-07-25	United States
ORF1ab_2980_N	ORF1ab	2980	SRR15387965	9203	G	A	0,998623	2021-07-25	United States
ORF1ab_3138_S	ORF1ab	3138	SRR15387965	9678	T	C	0,999902	2021-07-25	United States
ORF1ab_3580_Q	ORF1ab	3580	SRR15387965	11005	C	A	0,597215	2021-07-25	United States
ORF1ab_314_L	ORF1ab	314	SRR15387965	14408	C	T	0,998868	2021-07-25	United States
ORF1ab_2310_R	ORF1ab	2310	SRR15387965	20396	A	G	0,999776	2021-07-25	United States
S_19_R	S	19	SRR15387965	21618	C	G	0,999679	2021-07-25	United States
S_77_T	S	77	SRR15387965	21792	A	C	1	2021-07-25	United States
S_142_D	S	142	SRR15387965	21987	G	A	0,516169	2021-07-25	United States
S_156_NA	S	156	SRR15387965	22028	G	-AGTTCA	0,995501	2021-07-25	United States
S_452_R	S	452	SRR15387965	22917	T	G	0,998715	2021-07-25	United States
S_478_K	S	478	SRR15387965	22995	C	A	1	2021-07-25	United States
S_614_G	S	614	SRR15387965	23403	A	G	0,999825	2021-07-25	United States
S_681_R	S	681	SRR15387965	23604	C	G	0,99978	2021-07-25	United States
S_950_N	S	950	SRR15387965	24410	G	A	0,96564	2021-07-25	United States
ORF3a_26_L	ORF3a	26	SRR15387965	25469	C	T	1	2021-07-25	United States
M_82_T	M	82	SRR15387965	26767	T	C	1	2021-07-25	United States
ORF7a_82_A	ORF7a	82	SRR15387965	27638	T	C	0,999371	2021-07-25	United States
ORF7a_120_I	ORF7a	120	SRR15387965	27752	C	T	1	2021-07-25	United States
N_63_G	N	63	SRR15387965	28461	A	G	0,983535	2021-07-25	United States
N_203_M	N	203	SRR15387965	28881	G	T	0,999772	2021-07-25	United States
N_377_Y	N	377	SRR15387965	29402	G	T	0,998544	2021-07-25	United States
ORF1ab_519_S	ORF1ab	519	SRR15387967	1820	G	A	0,132115	2021-07-26	United States
ORF1ab_1640_L	ORF1ab	1640	SRR15387967	5184	C	T	1	2021-07-26	United States
ORF1ab_3209_V	ORF1ab	3209	SRR15387967	9891	C	T	0,999513	2021-07-26	United States
ORF1ab_3589_A	ORF1ab	3589	SRR15387967	11030	A	G	0,999905	2021-07-26	United States
ORF1ab_3613_L	ORF1ab	3613	SRR15387967	11103	C	T	0,122921	2021-07-26	United States
ORF1ab_3718_A	ORF1ab	3718	SRR15387967	11418	T	C	0,999742	2021-07-26	United States
ORF1ab_3750_I	ORF1ab	3750	SRR15387967	11514	C	T	0,99925	2021-07-26	United States
ORF1ab_314_L	ORF1ab	314	SRR15387967	14408	C	T	0,999751	2021-07-26	United States
ORF1ab_662_S	ORF1ab	662	SRR15387967	15451	G	A	0,998053	2021-07-26	United States
ORF1ab_1000_L	ORF1ab	1000	SRR15387967	16466	C	T	0,999912	2021-07-26	United States
S_19_R	S	19	SRR15387967	21618	C	G	1	2021-07-26	United States
S_142_D	S	142	SRR15387967	21987	G	A	0,714286	2021-07-26	United States
S_156_NA	S	156	SRR15387967	22028	G	-AGTTCA	0,998122	2021-07-26	United States
S_222_V	S	222	SRR15387967	22227	C	T	0,999797	2021-07-26	United States
S_452_R	S	452	SRR15387967	22917	T	G	1	2021-07-26	United States
S_478_K	S	478	SRR15387967	22995	C	A	1	2021-07-26	United States
S_614_G	S	614	SRR15387967	23403	A	G	0,999832	2021-07-26	United States
S_681_R	S	681	SRR15387967	23604	C	G	0,999483	2021-07-26	United States
S_950_N	S	950	SRR15387967	24410	G	A	0,988543	2021-07-26	United States
S_1074_S	S	1074	SRR15387967	24783	A	G	0,968564	2021-07-26	United States
S_1264_L	S	1264	SRR15387967	25352	G	T	0,989246	2021-07-26	United States
ORF3a_26_L	ORF3a	26	SRR15387967	25469	C	T	0,999824	2021-07-26	United States
M_82_T	M	82	SRR15387967	26767	T	C	0,999769	2021-07-26	United States
ORF6_48_N	ORF6	48	SRR15387967	27345	A	T	0,999765	2021-07-26	United States
ORF7a_82_A	ORF7a	82	SRR15387967	27638	T	C	1	2021-07-26	United States
ORF7a_120_I	ORF7a	120	SRR15387967	27752	C	T	1	2021-07-26	United States
ORF7b_12_NA	ORF7b	12	SRR15387967	27791	C	-TTT	0,947368	2021-07-26	United States
ORF8_118_NA	ORF8	118	SRR15387967	28247	A	-GATTTC	0,918617	2021-07-26	United States
ORF8_120_L	ORF8	120	SRR15387967	28253	C	A	0,995529	2021-07-26	United States
N_63_G	N	63	SRR15387967	28461	A	G	0,971472	2021-07-26	United States
N_203_M	N	203	SRR15387967	28881	G	T	0,999739	2021-07-26	United States
N_377_Y	N	377	SRR15387967	29402	G	T	1	2021-07-26	United States
ORF1ab_1306_S	ORF1ab	1306	SRR15387968	4181	G	T	1	2021-07-26	United States
ORF1ab_2046_L	ORF1ab	2046	SRR15387968	6402	C	T	0,999033	2021-07-26	United States
ORF1ab_2125_Y	ORF1ab	2125	SRR15387968	6638	C	T	0,999863	2021-07-26	United States
ORF1ab_2287_S	ORF1ab	2287	SRR15387968	7124	C	T	0,99959	2021-07-26	United States
ORF1ab_2554_V	ORF1ab	2554	SRR15387968	7926	C	T	0,999914	2021-07-26	United States
ORF1ab_2930_L	ORF1ab	2930	SRR15387968	9053	G	T	0,99985	2021-07-26	United States
ORF1ab_3255_I	ORF1ab	3255	SRR15387968	10029	C	T	0,999712	2021-07-26	United States
ORF1ab_3646_A	ORF1ab	3646	SRR15387968	11201	A	G	0,99956	2021-07-26	United States
ORF1ab_183_V	ORF1ab	183	SRR15387968	14014	T	G	0,999896	2021-07-26	United States
ORF1ab_314_L	ORF1ab	314	SRR15387968	14408	C	T	0,999628	2021-07-26	United States
ORF1ab_662_S	ORF1ab	662	SRR15387968	15451	G	A	0,998284	2021-07-26	United States
ORF1ab_1000_L	ORF1ab	1000	SRR15387968	16466	C	T	0,999765	2021-07-26	United States
ORF1ab_1087_Y	ORF1ab	1087	SRR15387968	16726	C	T	0,999614	2021-07-26	United States
ORF1ab_1918_V	ORF1ab	1918	SRR15387968	19220	C	T	0,999671	2021-07-26	United States
S_19_R	S	19	SRR15387968	21618	C	G	1	2021-07-26	United States
S_142_D	S	142	SRR15387968	21987	G	A	0,519553	2021-07-26	United States
S_156_NA	S	156	SRR15387968	22028	G	-AGTTCA	0,996523	2021-07-26	United States
S_452_R	S	452	SRR15387968	22917	T	G	0,9998	2021-07-26	United States
S_478_K	S	478	SRR15387968	22995	C	A	0,99966	2021-07-26	United States
S_614_G	S	614	SRR15387968	23403	A	G	0,999698	2021-07-26	United States
S_681_R	S	681	SRR15387968	23604	C	G	0,999649	2021-07-26	United States
S_950_N	S	950	SRR15387968	24410	G	A	0,915121	2021-07-26	United States
ORF3a_26_L	ORF3a	26	SRR15387968	25469	C	T	1	2021-07-26	United States
M_82_T	M	82	SRR15387968	26767	T	C	0,999657	2021-07-26	United States
ORF7a_82_A	ORF7a	82	SRR15387968	27638	T	C	0,999542	2021-07-26	United States
ORF7a_120_I	ORF7a	120	SRR15387968	27752	C	T	0,999728	2021-07-26	United States
ORF7b_40_I	ORF7b	40	SRR15387968	27874	C	T	0,999175	2021-07-26	United States
ORF8_60_F	ORF8	60	SRR15387968	28073	G	T	0,999121	2021-07-26	United States
ORF8_118_NA	ORF8	118	SRR15387968	28247	A	-GATTTC	0,920939	2021-07-26	United States
ORF8_120_L	ORF8	120	SRR15387968	28253	C	A	0,999363	2021-07-26	United States
N_63_G	N	63	SRR15387968	28461	A	G	0,957071	2021-07-26	United States
N_203_M	N	203	SRR15387968	28881	G	T	0,999945	2021-07-26	United States
N_215_C	N	215	SRR15387968	28916	G	T	0,999651	2021-07-26	United States
N_377_Y	N	377	SRR15387968	29402	G	T	0,998931	2021-07-26	United States
ORF1ab_137_A	ORF1ab	137	SRR15387970	675	G	C	0,321351	2021-07-26	United States
ORF1ab_1306_S	ORF1ab	1306	SRR15387970	4181	G	T	0,999855	2021-07-26	United States
ORF1ab_2046_L	ORF1ab	2046	SRR15387970	6402	C	T	0,999183	2021-07-26	United States
ORF1ab_2287_S	ORF1ab	2287	SRR15387970	7124	C	T	0,999664	2021-07-26	United States
ORF1ab_2930_L	ORF1ab	2930	SRR15387970	9053	G	T	0,999477	2021-07-26	United States
ORF1ab_3255_I	ORF1ab	3255	SRR15387970	10029	C	T	0,99972	2021-07-26	United States
ORF1ab_3646_A	ORF1ab	3646	SRR15387970	11201	A	G	0,999772	2021-07-26	United States
ORF1ab_314_L	ORF1ab	314	SRR15387970	14408	C	T	0,999772	2021-07-26	United States
ORF1ab_662_S	ORF1ab	662	SRR15387970	15451	G	A	0,99822	2021-07-26	United States
ORF1ab_1000_L	ORF1ab	1000	SRR15387970	16466	C	T	0,999857	2021-07-26	United States
ORF1ab_1223_L	ORF1ab	1223	SRR15387970	17135	C	T	0,993995	2021-07-26	United States
ORF1ab_1257_V	ORF1ab	1257	SRR15387970	17236	A	G	0,99984	2021-07-26	United States
ORF1ab_1522_I	ORF1ab	1522	SRR15387970	18032	C	T	0,0661556	2021-07-26	United States
ORF1ab_1918_V	ORF1ab	1918	SRR15387970	19220	C	T	0,999793	2021-07-26	United States
S_19_R	S	19	SRR15387970	21618	C	G	0,999841	2021-07-26	United States
S_142_D	S	142	SRR15387970	21987	G	A	0,508711	2021-07-26	United States
S_156_NA	S	156	SRR15387970	22028	G	-AGTTCA	0,997556	2021-07-26	United States
S_452_R	S	452	SRR15387970	22917	T	G	0,999391	2021-07-26	United States
S_478_K	S	478	SRR15387970	22995	C	A	0,999782	2021-07-26	United States
S_614_G	S	614	SRR15387970	23403	A	G	0,999852	2021-07-26	United States
S_681_R	S	681	SRR15387970	23604	C	G	0,999251	2021-07-26	United States
S_950_N	S	950	SRR15387970	24410	G	A	0,955065	2021-07-26	United States
ORF3a_26_L	ORF3a	26	SRR15387970	25469	C	T	0,999692	2021-07-26	United States
ORF3a_131_C	ORF3a	131	SRR15387970	25785	G	C	0,999794	2021-07-26	United States
M_82_T	M	82	SRR15387970	26767	T	C	0,999717	2021-07-26	United States
ORF7a_82_A	ORF7a	82	SRR15387970	27638	T	C	0,999528	2021-07-26	United States
ORF7a_120_I	ORF7a	120	SRR15387970	27752	C	T	0,999815	2021-07-26	United States
ORF7b_40_I	ORF7b	40	SRR15387970	27874	C	T	0,999767	2021-07-26	United States
ORF8_36_S	ORF8	36	SRR15387970	27999	C	T	0,999817	2021-07-26	United States
ORF8_118_NA	ORF8	118	SRR15387970	28247	A	-GATTTC	0,925098	2021-07-26	United States
ORF8_120_L	ORF8	120	SRR15387970	28253	C	A	0,993243	2021-07-26	United States
N_63_G	N	63	SRR15387970	28461	A	G	0,98278	2021-07-26	United States
N_203_M	N	203	SRR15387970	28881	G	T	0,999412	2021-07-26	United States
N_215_C	N	215	SRR15387970	28916	G	T	0,999091	2021-07-26	United States
N_377_Y	N	377	SRR15387970	29402	G	T	0,999594	2021-07-26	United States
ORF1ab_599_V	ORF1ab	599	SRR15387971	2061	C	T	0,999325	2021-07-26	United States
ORF1ab_1306_S	ORF1ab	1306	SRR15387971	4181	G	T	0,999768	2021-07-26	United States
ORF1ab_2046_L	ORF1ab	2046	SRR15387971	6402	C	T	0,999189	2021-07-26	United States
ORF1ab_2287_S	ORF1ab	2287	SRR15387971	7124	C	T	0,999646	2021-07-26	United States
ORF1ab_2901_R	ORF1ab	2901	SRR15387971	8967	A	G	0,981186	2021-07-26	United States
ORF1ab_2930_L	ORF1ab	2930	SRR15387971	9053	G	T	0,999268	2021-07-26	United States
ORF1ab_3255_I	ORF1ab	3255	SRR15387971	10029	C	T	0,999813	2021-07-26	United States
ORF1ab_3646_A	ORF1ab	3646	SRR15387971	11201	A	G	0,999545	2021-07-26	United States
ORF1ab_314_L	ORF1ab	314	SRR15387971	14408	C	T	0,999497	2021-07-26	United States
ORF1ab_662_S	ORF1ab	662	SRR15387971	15451	G	A	0,997536	2021-07-26	United States
ORF1ab_1000_L	ORF1ab	1000	SRR15387971	16466	C	T	0,999746	2021-07-26	United States
ORF1ab_1223_L	ORF1ab	1223	SRR15387971	17135	C	T	0,976963	2021-07-26	United States
ORF1ab_1257_V	ORF1ab	1257	SRR15387971	17236	A	G	0,999846	2021-07-26	United States
ORF1ab_1918_V	ORF1ab	1918	SRR15387971	19220	C	T	0,999504	2021-07-26	United States
S_19_R	S	19	SRR15387971	21618	C	G	0,999928	2021-07-26	United States
S_142_D	S	142	SRR15387971	21987	G	A	0,441251	2021-07-26	United States
S_156_NA	S	156	SRR15387971	22028	G	-AGTTCA	0,993445	2021-07-26	United States
S_452_R	S	452	SRR15387971	22917	T	G	0,999469	2021-07-26	United States
S_478_K	S	478	SRR15387971	22995	C	A	0,999879	2021-07-26	United States
S_614_G	S	614	SRR15387971	23403	A	G	0,999657	2021-07-26	United States
S_681_R	S	681	SRR15387971	23604	C	G	0,999567	2021-07-26	United States
S_950_N	S	950	SRR15387971	24410	G	A	0,890676	2021-07-26	United States
ORF3a_26_L	ORF3a	26	SRR15387971	25469	C	T	0,999935	2021-07-26	United States
ORF3a_131_C	ORF3a	131	SRR15387971	25785	G	C	0,99986	2021-07-26	United States
M_82_T	M	82	SRR15387971	26767	T	C	0,99977	2021-07-26	United States
ORF7a_82_A	ORF7a	82	SRR15387971	27638	T	C	0,999744	2021-07-26	United States
ORF7a_120_I	ORF7a	120	SRR15387971	27752	C	T	0,999493	2021-07-26	United States
ORF7b_40_I	ORF7b	40	SRR15387971	27874	C	T	0,999431	2021-07-26	United States
ORF8_36_S	ORF8	36	SRR15387971	27999	C	T	0,999463	2021-07-26	United States
ORF8_118_NA	ORF8	118	SRR15387971	28247	A	-GATTTC	0,920216	2021-07-26	United States
ORF8_119_V	ORF8	119	SRR15387971	28249	A	T	0,979167	2021-07-26	United States
ORF8_120_L	ORF8	120	SRR15387971	28253	C	A	0,990858	2021-07-26	United States
N_63_G	N	63	SRR15387971	28461	A	G	0,938268	2021-07-26	United States
N_203_M	N	203	SRR15387971	28881	G	T	0,99963	2021-07-26	United States
N_215_C	N	215	SRR15387971	28916	G	T	0,99954	2021-07-26	United States
N_377_Y	N	377	SRR15387971	29402	G	T	0,998621	2021-07-26	United States
ORF1ab_519_S	ORF1ab	519	SRR15387972	1820	G	A	0,999555	2021-07-26	United States
ORF1ab_1640_L	ORF1ab	1640	SRR15387972	5184	C	T	1	2021-07-26	United States
ORF1ab_2685_S	ORF1ab	2685	SRR15387972	8318	C	T	0,999553	2021-07-26	United States
ORF1ab_3209_V	ORF1ab	3209	SRR15387972	9891	C	T	0,998933	2021-07-26	United States
ORF1ab_3718_A	ORF1ab	3718	SRR15387972	11418	T	C	0,999472	2021-07-26	United States
ORF1ab_3750_I	ORF1ab	3750	SRR15387972	11514	C	T	0,999607	2021-07-26	United States
ORF1ab_4189_L	ORF1ab	4189	SRR15387972	12831	A	T	0,999601	2021-07-26	United States
ORF1ab_314_L	ORF1ab	314	SRR15387972	14408	C	T	0,999614	2021-07-26	United States
ORF1ab_662_S	ORF1ab	662	SRR15387972	15451	G	A	0,99685	2021-07-26	United States
ORF1ab_1000_L	ORF1ab	1000	SRR15387972	16466	C	T	0,999833	2021-07-26	United States
S_19_R	S	19	SRR15387972	21618	C	G	1	2021-07-26	United States
S_142_D	S	142	SRR15387972	21987	G	A	0,698925	2021-07-26	United States
S_156_NA	S	156	SRR15387972	22028	G	-AGTTCA	0,994177	2021-07-26	United States
S_222_V	S	222	SRR15387972	22227	C	T	0,999773	2021-07-26	United States
S_452_R	S	452	SRR15387972	22917	T	G	1	2021-07-26	United States
S_478_K	S	478	SRR15387972	22995	C	A	1	2021-07-26	United States
S_614_G	S	614	SRR15387972	23403	A	G	0,999889	2021-07-26	United States
S_681_R	S	681	SRR15387972	23604	C	G	0,997606	2021-07-26	United States
S_950_N	S	950	SRR15387972	24410	G	A	0,967864	2021-07-26	United States
ORF3a_26_L	ORF3a	26	SRR15387972	25469	C	T	1	2021-07-26	United States
M_82_T	M	82	SRR15387972	26767	T	C	1	2021-07-26	United States
ORF7a_82_A	ORF7a	82	SRR15387972	27638	T	C	1	2021-07-26	United States
ORF7a_120_I	ORF7a	120	SRR15387972	27752	C	T	0,997596	2021-07-26	United States
ORF8_67_F	ORF8	67	SRR15387972	28093	C	T	0,870351	2021-07-26	United States
ORF8_118_NA	ORF8	118	SRR15387972	28247	A	-GATTTC	0,895152	2021-07-26	United States
ORF8_120_L	ORF8	120	SRR15387972	28253	C	A	0,99619	2021-07-26	United States
N_35_S	N	35	SRR15387972	28376	G	T	0,999861	2021-07-26	United States
N_63_G	N	63	SRR15387972	28461	A	G	0,943875	2021-07-26	United States
N_203_M	N	203	SRR15387972	28881	G	T	1	2021-07-26	United States
N_377_Y	N	377	SRR15387972	29402	G	T	1	2021-07-26	United States
ORF1ab_286_S	ORF1ab	286	SRR15387974	1121	C	T	0,999114	2021-07-26	United States
ORF1ab_1306_S	ORF1ab	1306	SRR15387974	4181	G	T	0,999191	2021-07-26	United States
ORF1ab_2046_L	ORF1ab	2046	SRR15387974	6402	C	T	0,998849	2021-07-26	United States
ORF1ab_2287_S	ORF1ab	2287	SRR15387974	7124	C	T	1	2021-07-26	United States
ORF1ab_2930_L	ORF1ab	2930	SRR15387974	9053	G	T	1	2021-07-26	United States
ORF1ab_3255_I	ORF1ab	3255	SRR15387974	10029	C	T	0,999653	2021-07-26	United States
ORF1ab_3646_A	ORF1ab	3646	SRR15387974	11201	A	G	0,999858	2021-07-26	United States
ORF1ab_4179_K	ORF1ab	4179	SRR15387974	12801	G	A	0,998458	2021-07-26	United States
ORF1ab_314_L	ORF1ab	314	SRR15387974	14408	C	T	1	2021-07-26	United States
ORF1ab_480_S	ORF1ab	480	SRR15387974	14906	A	G	0,0647194	2021-07-26	United States
ORF1ab_662_S	ORF1ab	662	SRR15387974	15451	G	A	0,997704	2021-07-26	United States
ORF1ab_1000_L	ORF1ab	1000	SRR15387974	16466	C	T	0,999779	2021-07-26	United States
ORF1ab_1918_V	ORF1ab	1918	SRR15387974	19220	C	T	0,999801	2021-07-26	United States
ORF1ab_2557_R	ORF1ab	2557	SRR15387974	21137	A	G	0,999008	2021-07-26	United States
S_19_R	S	19	SRR15387974	21618	C	G	1	2021-07-26	United States
S_156_NA	S	156	SRR15387974	22028	G	-AGTTCA	0,997496	2021-07-26	United States
S_452_R	S	452	SRR15387974	22917	T	G	1	2021-07-26	United States
S_478_K	S	478	SRR15387974	22995	C	A	1	2021-07-26	United States
S_614_G	S	614	SRR15387974	23403	A	G	0,999895	2021-07-26	United States
S_681_R	S	681	SRR15387974	23604	C	G	1	2021-07-26	United States
S_859_I	S	859	SRR15387974	24138	C	T	1	2021-07-26	United States
S_950_N	S	950	SRR15387974	24410	G	A	0,967505	2021-07-26	United States
ORF3a_26_L	ORF3a	26	SRR15387974	25469	C	T	0,997577	2021-07-26	United States
ORF3a_239_Q	ORF3a	239	SRR15387974	26107	G	C	1	2021-07-26	United States
M_82_T	M	82	SRR15387974	26767	T	C	1	2021-07-26	United States
ORF7a_82_A	ORF7a	82	SRR15387974	27638	T	C	0,994318	2021-07-26	United States
ORF7a_120_I	ORF7a	120	SRR15387974	27752	C	T	1	2021-07-26	United States
ORF7b_40_I	ORF7b	40	SRR15387974	27874	C	T	0,998533	2021-07-26	United States
ORF8_118_NA	ORF8	118	SRR15387974	28247	A	-GATTTC	0,91357	2021-07-26	United States
ORF8_120_L	ORF8	120	SRR15387974	28253	C	A	1	2021-07-26	United States
N_63_G	N	63	SRR15387974	28461	A	G	0,990593	2021-07-26	United States
N_203_M	N	203	SRR15387974	28881	G	T	1	2021-07-26	United States
N_215_C	N	215	SRR15387974	28916	G	T	1	2021-07-26	United States
N_377_Y	N	377	SRR15387974	29402	G	T	1	2021-07-26	United States
ORF1ab_767_K	ORF1ab	767	SRR15387975	2564	G	A	0,999909	2021-07-25	United States
ORF1ab_1228_G	ORF1ab	1228	SRR15387975	3948	A	G	0,999907	2021-07-25	United States
ORF1ab_1306_S	ORF1ab	1306	SRR15387975	4181	G	T	0,999724	2021-07-25	United States
ORF1ab_2046_L	ORF1ab	2046	SRR15387975	6402	C	T	0,999147	2021-07-25	United States
ORF1ab_2287_S	ORF1ab	2287	SRR15387975	7124	C	T	0,998936	2021-07-25	United States
ORF1ab_2930_L	ORF1ab	2930	SRR15387975	9053	G	T	0,999719	2021-07-25	United States
ORF1ab_3255_I	ORF1ab	3255	SRR15387975	10029	C	T	0,999893	2021-07-25	United States
ORF1ab_3646_A	ORF1ab	3646	SRR15387975	11201	A	G	0,999703	2021-07-25	United States
ORF1ab_3750_I	ORF1ab	3750	SRR15387975	11514	C	T	0,136792	2021-07-25	United States
ORF1ab_3766_F	ORF1ab	3766	SRR15387975	11562	G	T	0,523222	2021-07-25	United States
ORF1ab_314_L	ORF1ab	314	SRR15387975	14408	C	T	0,999731	2021-07-25	United States
ORF1ab_662_S	ORF1ab	662	SRR15387975	15451	G	A	0,997926	2021-07-25	United States
ORF1ab_1000_L	ORF1ab	1000	SRR15387975	16466	C	T	0,99975	2021-07-25	United States
ORF1ab_1918_V	ORF1ab	1918	SRR15387975	19220	C	T	0,999602	2021-07-25	United States
S_19_R	S	19	SRR15387975	21618	C	G	0,999839	2021-07-25	United States
S_142_D	S	142	SRR15387975	21987	G	A	0,314268	2021-07-25	United States
S_156_NA	S	156	SRR15387975	22028	G	-AGTTCA	0,993171	2021-07-25	United States
S_452_R	S	452	SRR15387975	22917	T	G	0,999149	2021-07-25	United States
S_478_K	S	478	SRR15387975	22995	C	A	0,999665	2021-07-25	United States
S_614_G	S	614	SRR15387975	23403	A	G	0,999866	2021-07-25	United States
S_681_R	S	681	SRR15387975	23604	C	G	1	2021-07-25	United States
S_950_N	S	950	SRR15387975	24410	G	A	0,807589	2021-07-25	United States
ORF3a_26_L	ORF3a	26	SRR15387975	25469	C	T	0,999281	2021-07-25	United States
ORF3a_239_Q	ORF3a	239	SRR15387975	26107	G	C	0,999937	2021-07-25	United States
M_82_T	M	82	SRR15387975	26767	T	C	0,999898	2021-07-25	United States
ORF6_21_NA	ORF6	21	SRR15387975	27263	C	-TTTTAAAGTTTCCATTTGGAATCTTGA	0,461026	2021-07-25	United States
ORF7a_82_A	ORF7a	82	SRR15387975	27638	T	C	0,999811	2021-07-25	United States
ORF7a_120_I	ORF7a	120	SRR15387975	27752	C	T	0,999797	2021-07-25	United States
ORF7b_40_I	ORF7b	40	SRR15387975	27874	C	T	0,999754	2021-07-25	United States
ORF8_118_NA	ORF8	118	SRR15387975	28247	A	-GATTTC	0,924421	2021-07-25	United States
ORF8_120_L	ORF8	120	SRR15387975	28253	C	A	0,992554	2021-07-25	United States
N_63_G	N	63	SRR15387975	28461	A	G	0,859493	2021-07-25	United States
N_203_M	N	203	SRR15387975	28881	G	T	0,999671	2021-07-25	United States
N_215_C	N	215	SRR15387975	28916	G	T	0,999646	2021-07-25	United States
N_377_Y	N	377	SRR15387975	29402	G	T	0,999043	2021-07-25	United States
ORF1ab_1306_S	ORF1ab	1306	SRR15387976	4181	G	T	0,999807	2021-07-26	United States
ORF1ab_2046_L	ORF1ab	2046	SRR15387976	6402	C	T	0,99913	2021-07-26	United States
ORF1ab_2930_L	ORF1ab	2930	SRR15387976	9053	G	T	1	2021-07-26	United States
ORF1ab_3255_I	ORF1ab	3255	SRR15387976	10029	C	T	0,999473	2021-07-26	United States
ORF1ab_3646_A	ORF1ab	3646	SRR15387976	11201	A	G	0,999657	2021-07-26	United States
ORF1ab_314_L	ORF1ab	314	SRR15387976	14408	C	T	1	2021-07-26	United States
ORF1ab_662_S	ORF1ab	662	SRR15387976	15451	G	A	0,998178	2021-07-26	United States
ORF1ab_1000_L	ORF1ab	1000	SRR15387976	16466	C	T	1	2021-07-26	United States
ORF1ab_1257_V	ORF1ab	1257	SRR15387976	17236	A	G	0,999857	2021-07-26	United States
ORF1ab_1918_V	ORF1ab	1918	SRR15387976	19220	C	T	0,999353	2021-07-26	United States
S_19_R	S	19	SRR15387976	21618	C	G	1	2021-07-26	United States
S_156_NA	S	156	SRR15387976	22028	G	-AGTTCA	0,998322	2021-07-26	United States
S_614_G	S	614	SRR15387976	23403	A	G	0,999913	2021-07-26	United States
S_681_R	S	681	SRR15387976	23604	C	G	1	2021-07-26	United States
S_950_N	S	950	SRR15387976	24410	G	A	0,995976	2021-07-26	United States
ORF3a_26_L	ORF3a	26	SRR15387976	25469	C	T	0,999492	2021-07-26	United States
E_9_I	E	9	SRR15387976	26270	C	T	0,0784445	2021-07-26	United States
M_82_T	M	82	SRR15387976	26767	T	C	0,999413	2021-07-26	United States
ORF7a_58_NA	ORF7a	58	SRR15387976	27567	C	-TTTAGCACTCAATTTGCT	0,669231	2021-07-26	United States
ORF7a_120_I	ORF7a	120	SRR15387976	27752	C	T	1	2021-07-26	United States
ORF7b_40_I	ORF7b	40	SRR15387976	27874	C	T	1	2021-07-26	United States
ORF8_25_Y	ORF8	25	SRR15387976	27967	G	A	1	2021-07-26	United States
ORF8_118_NA	ORF8	118	SRR15387976	28247	A	-GATTTC	0,889941	2021-07-26	United States
ORF8_120_L	ORF8	120	SRR15387976	28253	C	A	0,98537	2021-07-26	United States
N_63_G	N	63	SRR15387976	28461	A	G	0,990614	2021-07-26	United States
N_203_M	N	203	SRR15387976	28881	G	T	1	2021-07-26	United States
N_215_C	N	215	SRR15387976	28916	G	T	0,99789	2021-07-26	United States
N_377_Y	N	377	SRR15387976	29402	G	T	1	2021-07-26	United States
ORF1ab_1306_S	ORF1ab	1306	SRR15387978	4181	G	T	0,999605	2021-07-26	United States
ORF1ab_2046_L	ORF1ab	2046	SRR15387978	6402	C	T	0,999002	2021-07-26	United States
ORF1ab_2125_Y	ORF1ab	2125	SRR15387978	6638	C	T	1	2021-07-26	United States
ORF1ab_2554_V	ORF1ab	2554	SRR15387978	7926	C	T	1	2021-07-26	United States
ORF1ab_2930_L	ORF1ab	2930	SRR15387978	9053	G	T	0,999553	2021-07-26	United States
ORF1ab_3255_I	ORF1ab	3255	SRR15387978	10029	C	T	1	2021-07-26	United States
ORF1ab_3646_A	ORF1ab	3646	SRR15387978	11201	A	G	0,999727	2021-07-26	United States
ORF1ab_183_V	ORF1ab	183	SRR15387978	14014	T	G	0,999924	2021-07-26	United States
ORF1ab_314_L	ORF1ab	314	SRR15387978	14408	C	T	0,999546	2021-07-26	United States
ORF1ab_662_S	ORF1ab	662	SRR15387978	15451	G	A	0,996535	2021-07-26	United States
ORF1ab_1000_L	ORF1ab	1000	SRR15387978	16466	C	T	0,999755	2021-07-26	United States
ORF1ab_1087_Y	ORF1ab	1087	SRR15387978	16726	C	T	0,999471	2021-07-26	United States
ORF1ab_1918_V	ORF1ab	1918	SRR15387978	19220	C	T	0,999531	2021-07-26	United States
S_19_R	S	19	SRR15387978	21618	C	G	1	2021-07-26	United States
S_156_NA	S	156	SRR15387978	22028	G	-AGTTCA	0,997844	2021-07-26	United States
S_478_K	S	478	SRR15387978	22995	C	A	1	2021-07-26	United States
S_614_G	S	614	SRR15387978	23403	A	G	0,99983	2021-07-26	United States
S_681_R	S	681	SRR15387978	23604	C	G	1	2021-07-26	United States
S_950_N	S	950	SRR15387978	24410	G	A	0,988739	2021-07-26	United States
ORF3a_26_L	ORF3a	26	SRR15387978	25469	C	T	0,999601	2021-07-26	United States
M_82_T	M	82	SRR15387978	26767	T	C	0,999899	2021-07-26	United States
ORF7a_120_I	ORF7a	120	SRR15387978	27752	C	T	1	2021-07-26	United States
ORF7b_40_I	ORF7b	40	SRR15387978	27874	C	T	1	2021-07-26	United States
ORF8_60_F	ORF8	60	SRR15387978	28073	G	T	0,99919	2021-07-26	United States
ORF8_118_NA	ORF8	118	SRR15387978	28247	A	-GATTTC	0,906852	2021-07-26	United States
ORF8_120_L	ORF8	120	SRR15387978	28253	C	A	0,993733	2021-07-26	United States
N_63_G	N	63	SRR15387978	28461	A	G	0,981442	2021-07-26	United States
N_203_M	N	203	SRR15387978	28881	G	T	0,998282	2021-07-26	United States
N_215_C	N	215	SRR15387978	28916	G	T	1	2021-07-26	United States
N_377_Y	N	377	SRR15387978	29402	G	T	1	2021-07-26	United States
ORF1ab_1306_S	ORF1ab	1306	SRR15387979	4181	G	T	0,999848	2021-07-26	United States
ORF1ab_2046_L	ORF1ab	2046	SRR15387979	6402	C	T	0,998998	2021-07-26	United States
ORF1ab_2287_S	ORF1ab	2287	SRR15387979	7124	C	T	1	2021-07-26	United States
ORF1ab_2930_L	ORF1ab	2930	SRR15387979	9053	G	T	0,99934	2021-07-26	United States
ORF1ab_3255_I	ORF1ab	3255	SRR15387979	10029	C	T	0,999802	2021-07-26	United States
ORF1ab_3646_A	ORF1ab	3646	SRR15387979	11201	A	G	0,999636	2021-07-26	United States
ORF1ab_314_L	ORF1ab	314	SRR15387979	14408	C	T	0,999781	2021-07-26	United States
ORF1ab_662_S	ORF1ab	662	SRR15387979	15451	G	A	0,996626	2021-07-26	United States
ORF1ab_1000_L	ORF1ab	1000	SRR15387979	16466	C	T	0,999718	2021-07-26	United States
ORF1ab_1257_V	ORF1ab	1257	SRR15387979	17236	A	G	0,999925	2021-07-26	United States
ORF1ab_1918_V	ORF1ab	1918	SRR15387979	19220	C	T	0,999444	2021-07-26	United States
S_19_R	S	19	SRR15387979	21618	C	G	0,99995	2021-07-26	United States
S_142_D	S	142	SRR15387979	21987	G	A	0,647738	2021-07-26	United States
S_156_NA	S	156	SRR15387979	22028	G	-AGTTCA	0,966706	2021-07-26	United States
S_452_R	S	452	SRR15387979	22917	T	G	0,999175	2021-07-26	United States
S_478_K	S	478	SRR15387979	22995	C	A	1	2021-07-26	United States
S_614_G	S	614	SRR15387979	23403	A	G	0,999921	2021-07-26	United States
S_681_R	S	681	SRR15387979	23604	C	G	1	2021-07-26	United States
S_950_N	S	950	SRR15387979	24410	G	A	0,971701	2021-07-26	United States
ORF3a_26_L	ORF3a	26	SRR15387979	25469	C	T	0,999726	2021-07-26	United States
M_82_T	M	82	SRR15387979	26767	T	C	0,999847	2021-07-26	United States
ORF7a_82_A	ORF7a	82	SRR15387979	27638	T	C	1	2021-07-26	United States
ORF7a_120_I	ORF7a	120	SRR15387979	27752	C	T	0,999571	2021-07-26	United States
ORF7b_40_I	ORF7b	40	SRR15387979	27874	C	T	0,99963	2021-07-26	United States
ORF8_118_NA	ORF8	118	SRR15387979	28247	A	-GATTTC	0,914176	2021-07-26	United States
ORF8_120_L	ORF8	120	SRR15387979	28253	C	A	0,98779	2021-07-26	United States
N_63_G	N	63	SRR15387979	28461	A	G	0,973486	2021-07-26	United States
N_203_M	N	203	SRR15387979	28881	G	T	0,999654	2021-07-26	United States
N_215_C	N	215	SRR15387979	28916	G	T	0,99964	2021-07-26	United States
N_377_Y	N	377	SRR15387979	29402	G	T	0,999138	2021-07-26	United States
ORF1ab_594_D	ORF1ab	594	SRR15387981	2045	A	G	0,999657	2021-07-25	United States
ORF1ab_1306_S	ORF1ab	1306	SRR15387981	4181	G	T	0,999866	2021-07-25	United States
ORF1ab_2046_L	ORF1ab	2046	SRR15387981	6402	C	T	0,999129	2021-07-25	United States
ORF1ab_2287_S	ORF1ab	2287	SRR15387981	7124	C	T	1	2021-07-25	United States
ORF1ab_2930_L	ORF1ab	2930	SRR15387981	9053	G	T	0,999737	2021-07-25	United States
ORF1ab_3255_I	ORF1ab	3255	SRR15387981	10029	C	T	0,999768	2021-07-25	United States
ORF1ab_3353_R	ORF1ab	3353	SRR15387981	10323	A	G	0,999718	2021-07-25	United States
ORF1ab_3646_A	ORF1ab	3646	SRR15387981	11201	A	G	0,999767	2021-07-25	United States
ORF1ab_314_L	ORF1ab	314	SRR15387981	14408	C	T	0,999913	2021-07-25	United States
ORF1ab_603_S	ORF1ab	603	SRR15387981	15274	C	T	0,997339	2021-07-25	United States
ORF1ab_662_S	ORF1ab	662	SRR15387981	15451	G	A	0,997887	2021-07-25	United States
ORF1ab_1000_L	ORF1ab	1000	SRR15387981	16466	C	T	0,999832	2021-07-25	United States
ORF1ab_1918_V	ORF1ab	1918	SRR15387981	19220	C	T	0,999637	2021-07-25	United States
ORF1ab_2635_H	ORF1ab	2635	SRR15387981	21372	G	T	0,993604	2021-07-25	United States
S_19_R	S	19	SRR15387981	21618	C	G	1	2021-07-25	United States
S_95_I	S	95	SRR15387981	21846	C	T	1	2021-07-25	United States
S_142_D	S	142	SRR15387981	21987	G	A	0,555031	2021-07-25	United States
S_156_NA	S	156	SRR15387981	22028	G	-AGTTCA	0,998177	2021-07-25	United States
S_452_R	S	452	SRR15387981	22917	T	G	1	2021-07-25	United States
S_478_K	S	478	SRR15387981	22995	C	A	1	2021-07-25	United States
S_614_G	S	614	SRR15387981	23403	A	G	0,999849	2021-07-25	United States
S_681_R	S	681	SRR15387981	23604	C	G	0,999588	2021-07-25	United States
S_950_N	S	950	SRR15387981	24410	G	A	0,9307	2021-07-25	United States
ORF3a_26_L	ORF3a	26	SRR15387981	25469	C	T	0,999778	2021-07-25	United States
ORF3a_217_I	ORF3a	217	SRR15387981	26042	C	T	0,999919	2021-07-25	United States
M_82_T	M	82	SRR15387981	26767	T	C	0,999439	2021-07-25	United States
ORF7a_71_I	ORF7a	71	SRR15387981	27604	G	A	1	2021-07-25	United States
ORF7a_82_A	ORF7a	82	SRR15387981	27638	T	C	0,999825	2021-07-25	United States
ORF7a_120_I	ORF7a	120	SRR15387981	27752	C	T	0,999542	2021-07-25	United States
ORF7b_40_I	ORF7b	40	SRR15387981	27874	C	T	0,999574	2021-07-25	United States
ORF8_118_NA	ORF8	118	SRR15387981	28247	A	-GATTTC	0,910337	2021-07-25	United States
ORF8_120_L	ORF8	120	SRR15387981	28253	C	A	0,996269	2021-07-25	United States
N_63_G	N	63	SRR15387981	28461	A	G	0,976417	2021-07-25	United States
N_203_M	N	203	SRR15387981	28881	G	T	0,999559	2021-07-25	United States
N_215_C	N	215	SRR15387981	28916	G	T	0,998985	2021-07-25	United States
N_377_Y	N	377	SRR15387981	29402	G	T	0,999405	2021-07-25	United States
ORF1ab_261_N	ORF1ab	261	SRR15387984	1048	G	T	1	2021-07-26	United States
ORF1ab_1051_N	ORF1ab	1051	SRR15387984	3418	G	T	1	2021-07-26	United States
ORF1ab_1306_S	ORF1ab	1306	SRR15387984	4181	G	T	1	2021-07-26	United States
ORF1ab_2046_L	ORF1ab	2046	SRR15387984	6402	C	T	0,999041	2021-07-26	United States
ORF1ab_2287_S	ORF1ab	2287	SRR15387984	7124	C	T	1	2021-07-26	United States
ORF1ab_2930_L	ORF1ab	2930	SRR15387984	9053	G	T	0,998626	2021-07-26	United States
ORF1ab_2977_A	ORF1ab	2977	SRR15387984	9194	A	G	0,999528	2021-07-26	United States
ORF1ab_3255_I	ORF1ab	3255	SRR15387984	10029	C	T	0,999752	2021-07-26	United States
ORF1ab_3646_A	ORF1ab	3646	SRR15387984	11201	A	G	0,999695	2021-07-26	United States
ORF1ab_314_L	ORF1ab	314	SRR15387984	14408	C	T	0,999276	2021-07-26	United States
ORF1ab_662_S	ORF1ab	662	SRR15387984	15451	G	A	0,997769	2021-07-26	United States
ORF1ab_1000_L	ORF1ab	1000	SRR15387984	16466	C	T	0,999248	2021-07-26	United States
ORF1ab_1918_V	ORF1ab	1918	SRR15387984	19220	C	T	0,999412	2021-07-26	United States
ORF1ab_2312_A	ORF1ab	2312	SRR15387984	20401	T	G	1	2021-07-26	United States
S_19_R	S	19	SRR15387984	21618	C	G	1	2021-07-26	United States
S_142_D	S	142	SRR15387984	21987	G	A	0,310536	2021-07-26	United States
S_156_NA	S	156	SRR15387984	22028	G	-AGTTCA	0,988802	2021-07-26	United States
S_452_R	S	452	SRR15387984	22917	T	G	1	2021-07-26	United States
S_478_K	S	478	SRR15387984	22995	C	A	1	2021-07-26	United States
S_614_G	S	614	SRR15387984	23403	A	G	0,999863	2021-07-26	United States
S_681_R	S	681	SRR15387984	23604	C	G	1	2021-07-26	United States
S_950_N	S	950	SRR15387984	24410	G	A	0,606913	2021-07-26	United States
ORF3a_26_L	ORF3a	26	SRR15387984	25469	C	T	1	2021-07-26	United States
M_82_T	M	82	SRR15387984	26767	T	C	0,999676	2021-07-26	United States
ORF7a_45_L	ORF7a	45	SRR15387984	27527	C	T	0,849399	2021-07-26	United States
ORF7a_82_A	ORF7a	82	SRR15387984	27638	T	C	1	2021-07-26	United States
ORF7a_120_I	ORF7a	120	SRR15387984	27752	C	T	1	2021-07-26	United States
ORF7b_40_I	ORF7b	40	SRR15387984	27874	C	T	1	2021-07-26	United States
ORF8_118_NA	ORF8	118	SRR15387984	28247	A	-GATTTC	0,927478	2021-07-26	United States
ORF8_120_L	ORF8	120	SRR15387984	28253	C	A	0,994253	2021-07-26	United States
N_63_G	N	63	SRR15387984	28461	A	G	0,688943	2021-07-26	United States
N_203_M	N	203	SRR15387984	28881	G	T	0,999558	2021-07-26	United States
N_215_C	N	215	SRR15387984	28916	G	T	0,999851	2021-07-26	United States
N_377_Y	N	377	SRR15387984	29402	G	T	0,998496	2021-07-26	United States
ORF1ab_1633_D	ORF1ab	1633	SRR15387985	5164	G	T	1	2021-07-25	United States
ORF1ab_1640_L	ORF1ab	1640	SRR15387985	5184	C	T	1	2021-07-25	United States
ORF1ab_3209_V	ORF1ab	3209	SRR15387985	9891	C	T	0,998243	2021-07-25	United States
ORF1ab_3718_A	ORF1ab	3718	SRR15387985	11418	T	C	1	2021-07-25	United States
ORF1ab_3750_I	ORF1ab	3750	SRR15387985	11514	C	T	0,999512	2021-07-25	United States
ORF1ab_4065_A	ORF1ab	4065	SRR15387985	12458	A	G	0,058724	2021-07-25	United States
ORF1ab_314_L	ORF1ab	314	SRR15387985	14408	C	T	0,999547	2021-07-25	United States
ORF1ab_662_S	ORF1ab	662	SRR15387985	15451	G	A	0,996069	2021-07-25	United States
ORF1ab_1000_L	ORF1ab	1000	SRR15387985	16466	C	T	1	2021-07-25	United States
S_19_R	S	19	SRR15387985	21618	C	G	1	2021-07-25	United States
S_156_NA	S	156	SRR15387985	22028	G	-AGTTCA	1	2021-07-25	United States
S_222_V	S	222	SRR15387985	22227	C	T	1	2021-07-25	United States
S_614_G	S	614	SRR15387985	23403	A	G	0,999866	2021-07-25	United States
S_681_R	S	681	SRR15387985	23604	C	G	1	2021-07-25	United States
S_950_N	S	950	SRR15387985	24410	G	A	0,998962	2021-07-25	United States
ORF3a_26_L	ORF3a	26	SRR15387985	25469	C	T	0,999766	2021-07-25	United States
ORF3a_185_NA	ORF3a	185	SRR15387985	25945	C	-A	0,0800082	2021-07-25	United States
M_82_T	M	82	SRR15387985	26767	T	C	1	2021-07-25	United States
ORF8_118_NA	ORF8	118	SRR15387985	28247	A	-GATTTC	0,878872	2021-07-25	United States
ORF8_120_L	ORF8	120	SRR15387985	28253	C	A	0,988336	2021-07-25	United States
N_18_V	N	18	SRR15387985	28326	G	T	0,999887	2021-07-25	United States
N_63_G	N	63	SRR15387985	28461	A	G	0,991969	2021-07-25	United States
N_203_M	N	203	SRR15387985	28881	G	T	1	2021-07-25	United States
N_313_V	N	313	SRR15387985	29211	C	T	0,06	2021-07-25	United States
ORF1ab_1633_D	ORF1ab	1633	SRR15387986	5164	G	T	0,999763	2021-07-25	United States
ORF1ab_1640_L	ORF1ab	1640	SRR15387986	5184	C	T	0,999137	2021-07-25	United States
ORF1ab_3209_V	ORF1ab	3209	SRR15387986	9891	C	T	0,999454	2021-07-25	United States
ORF1ab_3718_A	ORF1ab	3718	SRR15387986	11418	T	C	1	2021-07-25	United States
ORF1ab_3750_I	ORF1ab	3750	SRR15387986	11514	C	T	0,999197	2021-07-25	United States
ORF1ab_314_L	ORF1ab	314	SRR15387986	14408	C	T	1	2021-07-25	United States
ORF1ab_662_S	ORF1ab	662	SRR15387986	15451	G	A	0,997998	2021-07-25	United States
ORF1ab_1000_L	ORF1ab	1000	SRR15387986	16466	C	T	0,999678	2021-07-25	United States
S_19_R	S	19	SRR15387986	21618	C	G	1	2021-07-25	United States
S_142_D	S	142	SRR15387986	21987	G	A	0,380202	2021-07-25	United States
S_143_NA	S	143	SRR15387986	21989	G	-TTT	0,078125	2021-07-25	United States
S_156_NA	S	156	SRR15387986	22028	G	-AGTTCA	0,993453	2021-07-25	United States
S_222_V	S	222	SRR15387986	22227	C	T	0,999548	2021-07-25	United States
S_289_I	S	289	SRR15387986	22427	G	A	1	2021-07-25	United States
S_452_R	S	452	SRR15387986	22917	T	G	0,99907	2021-07-25	United States
S_478_K	S	478	SRR15387986	22995	C	A	1	2021-07-25	United States
S_614_G	S	614	SRR15387986	23403	A	G	0,999892	2021-07-25	United States
S_681_R	S	681	SRR15387986	23604	C	G	1	2021-07-25	United States
S_950_N	S	950	SRR15387986	24410	G	A	0,813506	2021-07-25	United States
ORF3a_26_L	ORF3a	26	SRR15387986	25469	C	T	0,999684	2021-07-25	United States
M_82_T	M	82	SRR15387986	26767	T	C	0,999842	2021-07-25	United States
ORF7a_82_A	ORF7a	82	SRR15387986	27638	T	C	0,999065	2021-07-25	United States
ORF7a_120_I	ORF7a	120	SRR15387986	27752	C	T	1	2021-07-25	United States
ORF8_118_NA	ORF8	118	SRR15387986	28247	A	-GATTTC	0,926698	2021-07-25	United States
ORF8_120_L	ORF8	120	SRR15387986	28253	C	A	0,97137	2021-07-25	United States
N_18_V	N	18	SRR15387986	28326	G	T	0,999814	2021-07-25	United States
N_63_G	N	63	SRR15387986	28461	A	G	0,953117	2021-07-25	United States
N_203_M	N	203	SRR15387986	28881	G	T	0,999601	2021-07-25	United States
N_377_Y	N	377	SRR15387986	29402	G	T	0,999536	2021-07-25	United States
ORF1ab_444_K	ORF1ab	444	SRR15387987	1595	G	A	0,995089	2021-07-25	United States
ORF1ab_1306_S	ORF1ab	1306	SRR15387987	4181	G	T	0,999506	2021-07-25	United States
ORF1ab_2046_L	ORF1ab	2046	SRR15387987	6402	C	T	0,999087	2021-07-25	United States
ORF1ab_2287_S	ORF1ab	2287	SRR15387987	7124	C	T	0,99942	2021-07-25	United States
ORF1ab_2930_L	ORF1ab	2930	SRR15387987	9053	G	T	0,999718	2021-07-25	United States
ORF1ab_3255_I	ORF1ab	3255	SRR15387987	10029	C	T	0,999635	2021-07-25	United States
ORF1ab_3646_A	ORF1ab	3646	SRR15387987	11201	A	G	0,999556	2021-07-25	United States
ORF1ab_314_L	ORF1ab	314	SRR15387987	14408	C	T	0,999282	2021-07-25	United States
ORF1ab_662_S	ORF1ab	662	SRR15387987	15451	G	A	0,997254	2021-07-25	United States
ORF1ab_1000_L	ORF1ab	1000	SRR15387987	16466	C	T	0,999714	2021-07-25	United States
ORF1ab_1257_V	ORF1ab	1257	SRR15387987	17236	A	G	0,999847	2021-07-25	United States
ORF1ab_1918_V	ORF1ab	1918	SRR15387987	19220	C	T	0,999726	2021-07-25	United States
S_19_R	S	19	SRR15387987	21618	C	G	0,999939	2021-07-25	United States
S_142_D	S	142	SRR15387987	21987	G	A	0,364397	2021-07-25	United States
S_156_NA	S	156	SRR15387987	22028	G	-AGTTCA	0,967115	2021-07-25	United States
S_452_R	S	452	SRR15387987	22917	T	G	0,999558	2021-07-25	United States
S_478_K	S	478	SRR15387987	22995	C	A	1	2021-07-25	United States
S_614_G	S	614	SRR15387987	23403	A	G	0,99987	2021-07-25	United States
S_681_R	S	681	SRR15387987	23604	C	G	0,99961	2021-07-25	United States
S_950_N	S	950	SRR15387987	24410	G	A	0,868818	2021-07-25	United States
ORF3a_26_L	ORF3a	26	SRR15387987	25469	C	T	0,99957	2021-07-25	United States
ORF3a_83_F	ORF3a	83	SRR15387987	25641	G	T	0,999797	2021-07-25	United States
M_82_T	M	82	SRR15387987	26767	T	C	0,999709	2021-07-25	United States
ORF7a_82_A	ORF7a	82	SRR15387987	27638	T	C	0,999098	2021-07-25	United States
ORF7a_120_I	ORF7a	120	SRR15387987	27752	C	T	0,999468	2021-07-25	United States
ORF7b_40_I	ORF7b	40	SRR15387987	27874	C	T	0,998715	2021-07-25	United States
ORF8_118_NA	ORF8	118	SRR15387987	28247	A	-GATTTC	0,910696	2021-07-25	United States
ORF8_120_L	ORF8	120	SRR15387987	28253	C	A	0,991561	2021-07-25	United States
N_63_G	N	63	SRR15387987	28461	A	G	0,963774	2021-07-25	United States
N_203_M	N	203	SRR15387987	28881	G	T	0,999674	2021-07-25	United States
N_215_C	N	215	SRR15387987	28916	G	T	0,999437	2021-07-25	United States
N_377_Y	N	377	SRR15387987	29402	G	T	0,999239	2021-07-25	United States
ORF1ab_1633_D	ORF1ab	1633	SRR15387989	5164	G	T	0,999851	2021-07-26	United States
ORF1ab_1640_L	ORF1ab	1640	SRR15387989	5184	C	T	0,998808	2021-07-26	United States
ORF1ab_1759_K	ORF1ab	1759	SRR15387989	5540	C	A	0,700035	2021-07-26	United States
ORF1ab_3209_V	ORF1ab	3209	SRR15387989	9891	C	T	0,999777	2021-07-26	United States
ORF1ab_3718_A	ORF1ab	3718	SRR15387989	11418	T	C	0,999908	2021-07-26	United States
ORF1ab_3750_I	ORF1ab	3750	SRR15387989	11514	C	T	0,999336	2021-07-26	United States
ORF1ab_314_L	ORF1ab	314	SRR15387989	14408	C	T	0,998931	2021-07-26	United States
ORF1ab_662_S	ORF1ab	662	SRR15387989	15451	G	A	0,998056	2021-07-26	United States
ORF1ab_1000_L	ORF1ab	1000	SRR15387989	16466	C	T	0,999491	2021-07-26	United States
S_19_R	S	19	SRR15387989	21618	C	G	0,999565	2021-07-26	United States
S_142_D	S	142	SRR15387989	21987	G	A	0,596552	2021-07-26	United States
S_156_NA	S	156	SRR15387989	22028	G	-AGTTCA	0,998394	2021-07-26	United States
S_222_V	S	222	SRR15387989	22227	C	T	0,999706	2021-07-26	United States
S_452_R	S	452	SRR15387989	22917	T	G	0,998601	2021-07-26	United States
S_478_K	S	478	SRR15387989	22995	C	A	1	2021-07-26	United States
S_614_G	S	614	SRR15387989	23403	A	G	0,999814	2021-07-26	United States
S_681_R	S	681	SRR15387989	23604	C	G	0,999785	2021-07-26	United States
S_950_N	S	950	SRR15387989	24410	G	A	0,981162	2021-07-26	United States
ORF3a_26_L	ORF3a	26	SRR15387989	25469	C	T	0,999468	2021-07-26	United States
M_82_T	M	82	SRR15387989	26767	T	C	0,999537	2021-07-26	United States
ORF7a_82_A	ORF7a	82	SRR15387989	27638	T	C	1	2021-07-26	United States
ORF7a_120_I	ORF7a	120	SRR15387989	27752	C	T	1	2021-07-26	United States
ORF8_118_NA	ORF8	118	SRR15387989	28247	A	-GATTTC	0,898818	2021-07-26	United States
ORF8_120_L	ORF8	120	SRR15387989	28253	C	A	0,998457	2021-07-26	United States
N_18_V	N	18	SRR15387989	28326	G	T	0,999782	2021-07-26	United States
N_63_G	N	63	SRR15387989	28461	A	G	0,996279	2021-07-26	United States
N_203_M	N	203	SRR15387989	28881	G	T	0,999564	2021-07-26	United States
N_377_Y	N	377	SRR15387989	29402	G	T	1	2021-07-26	United States
ORF1ab_1306_S	ORF1ab	1306	SRR15387993	4181	G	T	0,999949	2021-07-25	United States
ORF1ab_2046_L	ORF1ab	2046	SRR15387993	6402	C	T	0,999321	2021-07-25	United States
ORF1ab_2287_S	ORF1ab	2287	SRR15387993	7124	C	T	1	2021-07-25	United States
ORF1ab_2930_L	ORF1ab	2930	SRR15387993	9053	G	T	1	2021-07-25	United States
ORF1ab_3255_I	ORF1ab	3255	SRR15387993	10029	C	T	0,999864	2021-07-25	United States
ORF1ab_3646_A	ORF1ab	3646	SRR15387993	11201	A	G	0,99966	2021-07-25	United States
ORF1ab_4087_I	ORF1ab	4087	SRR15387993	12525	C	T	0,38183	2021-07-25	United States
ORF1ab_314_L	ORF1ab	314	SRR15387993	14408	C	T	0,999769	2021-07-25	United States
ORF1ab_662_S	ORF1ab	662	SRR15387993	15451	G	A	0,999184	2021-07-25	United States
ORF1ab_1000_L	ORF1ab	1000	SRR15387993	16466	C	T	0,999681	2021-07-25	United States
ORF1ab_1257_V	ORF1ab	1257	SRR15387993	17236	A	G	0,999912	2021-07-25	United States
ORF1ab_1918_V	ORF1ab	1918	SRR15387993	19220	C	T	0,999775	2021-07-25	United States
S_19_R	S	19	SRR15387993	21618	C	G	0,999746	2021-07-25	United States
S_142_D	S	142	SRR15387993	21987	G	A	0,727651	2021-07-25	United States
S_156_NA	S	156	SRR15387993	22028	G	-AGTTCA	0,984091	2021-07-25	United States
S_452_R	S	452	SRR15387993	22917	T	G	0,999575	2021-07-25	United States
S_478_K	S	478	SRR15387993	22995	C	A	0,999841	2021-07-25	United States
S_614_G	S	614	SRR15387993	23403	A	G	0,999853	2021-07-25	United States
S_681_R	S	681	SRR15387993	23604	C	G	1	2021-07-25	United States
S_950_N	S	950	SRR15387993	24410	G	A	0,971579	2021-07-25	United States
ORF3a_26_L	ORF3a	26	SRR15387993	25469	C	T	0,999827	2021-07-25	United States
ORF3a_104_S	ORF3a	104	SRR15387993	25702	C	T	0,999691	2021-07-25	United States
ORF3a_255_F	ORF3a	255	SRR15387993	26155	G	T	0,99935	2021-07-25	United States
M_82_T	M	82	SRR15387993	26767	T	C	1	2021-07-25	United States
ORF7a_82_A	ORF7a	82	SRR15387993	27638	T	C	0,999852	2021-07-25	United States
ORF7a_120_I	ORF7a	120	SRR15387993	27752	C	T	0,99949	2021-07-25	United States
ORF7b_40_I	ORF7b	40	SRR15387993	27874	C	T	0,999704	2021-07-25	United States
ORF8_118_NA	ORF8	118	SRR15387993	28247	A	-GATTTC	0,941053	2021-07-25	United States
ORF8_120_L	ORF8	120	SRR15387993	28253	C	A	0,996894	2021-07-25	United States
N_63_G	N	63	SRR15387993	28461	A	G	0,992792	2021-07-25	United States
N_203_M	N	203	SRR15387993	28881	G	T	0,999635	2021-07-25	United States
N_208_S	N	208	SRR15387993	28895	G	T	0,999464	2021-07-25	United States
N_215_C	N	215	SRR15387993	28916	G	T	0,998778	2021-07-25	United States
N_377_Y	N	377	SRR15387993	29402	G	T	0,999711	2021-07-25	United States
ORF1ab_1306_S	ORF1ab	1306	SRR15387995	4181	G	T	0,999726	2021-07-25	United States
ORF1ab_2046_L	ORF1ab	2046	SRR15387995	6402	C	T	0,999229	2021-07-25	United States
ORF1ab_2287_S	ORF1ab	2287	SRR15387995	7124	C	T	0,999426	2021-07-25	United States
ORF1ab_2584_V	ORF1ab	2584	SRR15387995	8016	C	T	0,998103	2021-07-25	United States
ORF1ab_2930_L	ORF1ab	2930	SRR15387995	9053	G	T	0,999819	2021-07-25	United States
ORF1ab_3255_I	ORF1ab	3255	SRR15387995	10029	C	T	0,999726	2021-07-25	United States
ORF1ab_3646_A	ORF1ab	3646	SRR15387995	11201	A	G	0,99951	2021-07-25	United States
ORF1ab_314_L	ORF1ab	314	SRR15387995	14408	C	T	0,99919	2021-07-25	United States
ORF1ab_662_S	ORF1ab	662	SRR15387995	15451	G	A	0,998832	2021-07-25	United States
ORF1ab_1000_L	ORF1ab	1000	SRR15387995	16466	C	T	0,99965	2021-07-25	United States
ORF1ab_1918_V	ORF1ab	1918	SRR15387995	19220	C	T	0,999545	2021-07-25	United States
S_19_R	S	19	SRR15387995	21618	C	G	0,999878	2021-07-25	United States
S_112_L	S	112	SRR15387995	21897	C	T	0,99878	2021-07-25	United States
S_142_D	S	142	SRR15387995	21987	G	A	0,465865	2021-07-25	United States
S_156_NA	S	156	SRR15387995	22028	G	-AGTTCA	0,991079	2021-07-25	United States
S_452_R	S	452	SRR15387995	22917	T	G	0,999819	2021-07-25	United States
S_478_K	S	478	SRR15387995	22995	C	A	0,999459	2021-07-25	United States
S_614_G	S	614	SRR15387995	23403	A	G	0,999786	2021-07-25	United States
S_681_R	S	681	SRR15387995	23604	C	G	0,999813	2021-07-25	United States
S_950_N	S	950	SRR15387995	24410	G	A	0,730172	2021-07-25	United States
ORF3a_26_L	ORF3a	26	SRR15387995	25469	C	T	0,999732	2021-07-25	United States
ORF3a_239_Q	ORF3a	239	SRR15387995	26107	G	C	0,99983	2021-07-25	United States
M_30_I	M	30	SRR15387995	26611	C	T	0,999615	2021-07-25	United States
M_82_T	M	82	SRR15387995	26767	T	C	0,99976	2021-07-25	United States
ORF7a_4_V	ORF7a	4	SRR15387995	27403	A	G	0,99991	2021-07-25	United States
ORF7a_82_A	ORF7a	82	SRR15387995	27638	T	C	0,999695	2021-07-25	United States
ORF7a_120_I	ORF7a	120	SRR15387995	27752	C	T	0,999665	2021-07-25	United States
ORF7b_40_I	ORF7b	40	SRR15387995	27874	C	T	0,999449	2021-07-25	United States
ORF8_118_NA	ORF8	118	SRR15387995	28247	A	-GATTTC	0,948361	2021-07-25	United States
ORF8_119_V	ORF8	119	SRR15387995	28249	A	T	0,96	2021-07-25	United States
ORF8_120_L	ORF8	120	SRR15387995	28253	C	A	0,993714	2021-07-25	United States
N_63_G	N	63	SRR15387995	28461	A	G	0,87545	2021-07-25	United States
N_203_M	N	203	SRR15387995	28881	G	T	0,999746	2021-07-25	United States
N_215_C	N	215	SRR15387995	28916	G	T	0,99906	2021-07-25	United States
N_253_D	N	253	SRR15387995	29032	G	T	0,0826185	2021-07-25	United States
N_377_Y	N	377	SRR15387995	29402	G	T	0,9995	2021-07-25	United States
ORF1ab_599_V	ORF1ab	599	SRR15387997	2061	C	T	1	2021-07-26	United States
ORF1ab_1306_S	ORF1ab	1306	SRR15387997	4181	G	T	1	2021-07-26	United States
ORF1ab_2046_L	ORF1ab	2046	SRR15387997	6402	C	T	0,999082	2021-07-26	United States
ORF1ab_2930_L	ORF1ab	2930	SRR15387997	9053	G	T	0,998874	2021-07-26	United States
ORF1ab_3255_I	ORF1ab	3255	SRR15387997	10029	C	T	1	2021-07-26	United States
ORF1ab_3646_A	ORF1ab	3646	SRR15387997	11201	A	G	0,999426	2021-07-26	United States
ORF1ab_314_L	ORF1ab	314	SRR15387997	14408	C	T	0,998917	2021-07-26	United States
ORF1ab_662_S	ORF1ab	662	SRR15387997	15451	G	A	0,997787	2021-07-26	United States
ORF1ab_1000_L	ORF1ab	1000	SRR15387997	16466	C	T	0,999434	2021-07-26	United States
ORF1ab_1918_V	ORF1ab	1918	SRR15387997	19220	C	T	1	2021-07-26	United States
S_19_R	S	19	SRR15387997	21618	C	G	0,999504	2021-07-26	United States
S_156_NA	S	156	SRR15387997	22028	G	-AGTTCA	0,996943	2021-07-26	United States
S_614_G	S	614	SRR15387997	23403	A	G	1	2021-07-26	United States
S_681_R	S	681	SRR15387997	23604	C	G	1	2021-07-26	United States
S_950_N	S	950	SRR15387997	24410	G	A	0,978333	2021-07-26	United States
S_1104_L	S	1104	SRR15387997	24872	G	T	1	2021-07-26	United States
ORF3a_26_L	ORF3a	26	SRR15387997	25469	C	T	0,997992	2021-07-26	United States
ORF3a_90_F	ORF3a	90	SRR15387997	25660	G	T	0,989751	2021-07-26	United States
M_82_T	M	82	SRR15387997	26767	T	C	1	2021-07-26	United States
ORF7a_82_A	ORF7a	82	SRR15387997	27638	T	C	1	2021-07-26	United States
ORF7a_120_I	ORF7a	120	SRR15387997	27752	C	T	1	2021-07-26	United States
ORF7b_40_I	ORF7b	40	SRR15387997	27874	C	T	1	2021-07-26	United States
ORF8_118_NA	ORF8	118	SRR15387997	28247	A	-GATTTC	0,899083	2021-07-26	United States
ORF8_120_L	ORF8	120	SRR15387997	28253	C	A	1	2021-07-26	United States
N_63_G	N	63	SRR15387997	28461	A	G	0,983871	2021-07-26	United States
N_203_M	N	203	SRR15387997	28881	G	T	1	2021-07-26	United States
N_215_C	N	215	SRR15387997	28916	G	T	1	2021-07-26	United States
N_254_V	N	254	SRR15387997	29034	C	T	0,0722291	2021-07-26	United States
N_377_Y	N	377	SRR15387997	29402	G	T	1	2021-07-26	United States
ORF1ab_1001_I	ORF1ab	1001	SRR15387999	3267	C	T	0,999799	2021-07-26	United States
ORF1ab_1708_D	ORF1ab	1708	SRR15387999	5388	C	A	1	2021-07-26	United States
ORF1ab_2230_T	ORF1ab	2230	SRR15387999	6954	T	C	1	2021-07-26	United States
ORF1ab_2259_I	ORF1ab	2259	SRR15387999	7042	G	T	0,996429	2021-07-26	United States
ORF1ab_3674_NA	ORF1ab	3674	SRR15387999	11287	G	-TCTGGTTTT	0,936999	2021-07-26	United States
ORF1ab_3676_S	ORF1ab	3676	SRR15387999	11291	G	A	0,950281	2021-07-26	United States
ORF1ab_3677_L	ORF1ab	3677	SRR15387999	11296	T	G	0,999341	2021-07-26	United States
ORF1ab_218_L	ORF1ab	218	SRR15387999	14120	C	T	0,999714	2021-07-26	United States
ORF1ab_314_L	ORF1ab	314	SRR15387999	14408	C	T	0,99919	2021-07-26	United States
S_67_NA	S	67	SRR15387999	21761	G	-CTATAC	0,367901	2021-07-26	United States
S_67_D	S	67	SRR15387999	21762	C	A	1	2021-07-26	United States
S_70_I	S	70	SRR15387999	21770	G	A	0,993289	2021-07-26	United States
S_143_NA	S	143	SRR15387999	21990	T	-TTA	0,916542	2021-07-26	United States
S_570_D	S	570	SRR15387999	23271	C	A	0,999639	2021-07-26	United States
S_614_G	S	614	SRR15387999	23403	A	G	0,999845	2021-07-26	United States
S_681_H	S	681	SRR15387999	23604	C	A	1	2021-07-26	United States
S_716_I	S	716	SRR15387999	23709	C	T	1	2021-07-26	United States
S_982_A	S	982	SRR15387999	24506	T	G	0,999301	2021-07-26	United States
S_1118_H	S	1118	SRR15387999	24914	G	C	1	2021-07-26	United States
ORF3a_74_F	ORF3a	74	SRR15387999	25613	C	T	0,978682	2021-07-26	United States
M_63_T	M	63	SRR15387999	26709	G	A	0,999235	2021-07-26	United States
ORF8_27_*	ORF8	27	SRR15387999	27972	C	T	1	2021-07-26	United States
ORF8_52_I	ORF8	52	SRR15387999	28048	G	T	0,998744	2021-07-26	United States
ORF8_55_T	ORF8	55	SRR15387999	28056	G	A	1	2021-07-26	United States
ORF8_61_F	ORF8	61	SRR15387999	28075	G	T	1	2021-07-26	United States
ORF8_68_*	ORF8	68	SRR15387999	28095	A	T	0,963388	2021-07-26	United States
ORF8_73_C	ORF8	73	SRR15387999	28111	A	G	0,999858	2021-07-26	United States
N_3_H	N	3	SRR15387999	28280	G	C	1	2021-07-26	United States
N_3_V	N	3	SRR15387999	28281	A	T	0,999923	2021-07-26	United States
N_3_E	N	3	SRR15387999	28282	T	A	0,999845	2021-07-26	United States
N_203_K	N	203	SRR15387999	28881	G	A	1	2021-07-26	United States
N_204_R	N	204	SRR15387999	28883	G	C	0,996835	2021-07-26	United States
N_235_F	N	235	SRR15387999	28977	C	T	1	2021-07-26	United States
ORF1ab_49_C	ORF1ab	49	SRR15388002	410	G	T	1	2021-07-26	United States
ORF1ab_207_C	ORF1ab	207	SRR15388002	884	C	T	0,998279	2021-07-26	United States
ORF1ab_310_T	ORF1ab	310	SRR15388002	1194	A	C	0,999039	2021-07-26	United States
ORF1ab_1306_S	ORF1ab	1306	SRR15388002	4181	G	T	0,999424	2021-07-26	United States
ORF1ab_2046_L	ORF1ab	2046	SRR15388002	6402	C	T	0,998696	2021-07-26	United States
ORF1ab_2287_S	ORF1ab	2287	SRR15388002	7124	C	T	0,998308	2021-07-26	United States
ORF1ab_2930_L	ORF1ab	2930	SRR15388002	9053	G	T	0,999441	2021-07-26	United States
ORF1ab_3255_I	ORF1ab	3255	SRR15388002	10029	C	T	1	2021-07-26	United States
ORF1ab_3646_A	ORF1ab	3646	SRR15388002	11201	A	G	0,999822	2021-07-26	United States
ORF1ab_314_L	ORF1ab	314	SRR15388002	14408	C	T	0,999002	2021-07-26	United States
ORF1ab_662_S	ORF1ab	662	SRR15388002	15451	G	A	0,997847	2021-07-26	United States
ORF1ab_1000_L	ORF1ab	1000	SRR15388002	16466	C	T	0,999488	2021-07-26	United States
ORF1ab_1918_V	ORF1ab	1918	SRR15388002	19220	C	T	0,999403	2021-07-26	United States
ORF1ab_2070_H	ORF1ab	2070	SRR15388002	19677	G	T	0,999717	2021-07-26	United States
S_19_R	S	19	SRR15388002	21618	C	G	0,999507	2021-07-26	United States
S_156_NA	S	156	SRR15388002	22028	G	-AGTTCA	1	2021-07-26	United States
S_452_R	S	452	SRR15388002	22917	T	G	0,995413	2021-07-26	United States
S_478_K	S	478	SRR15388002	22995	C	A	0,998305	2021-07-26	United States
S_614_G	S	614	SRR15388002	23403	A	G	0,999741	2021-07-26	United States
S_681_R	S	681	SRR15388002	23604	C	G	1	2021-07-26	United States
S_950_N	S	950	SRR15388002	24410	G	A	0,975958	2021-07-26	United States
S_1144_Q	S	1144	SRR15388002	24992	G	C	0,987463	2021-07-26	United States
ORF3a_26_L	ORF3a	26	SRR15388002	25469	C	T	1	2021-07-26	United States
M_82_T	M	82	SRR15388002	26767	T	C	1	2021-07-26	United States
ORF7a_82_A	ORF7a	82	SRR15388002	27638	T	C	1	2021-07-26	United States
ORF7a_120_I	ORF7a	120	SRR15388002	27752	C	T	1	2021-07-26	United States
ORF7b_40_I	ORF7b	40	SRR15388002	27874	C	T	0,999472	2021-07-26	United States
ORF8_118_NA	ORF8	118	SRR15388002	28247	A	-GATTTC	0,894264	2021-07-26	United States
ORF8_120_L	ORF8	120	SRR15388002	28253	C	A	0,996094	2021-07-26	United States
N_63_G	N	63	SRR15388002	28461	A	G	0,98041	2021-07-26	United States
N_203_M	N	203	SRR15388002	28881	G	T	0,999644	2021-07-26	United States
N_215_C	N	215	SRR15388002	28916	G	T	0,999628	2021-07-26	United States
ORF1ab_1306_S	ORF1ab	1306	SRR15388003	4181	G	T	1	2021-07-25	United States
ORF1ab_2046_L	ORF1ab	2046	SRR15388003	6402	C	T	0,997085	2021-07-25	United States
ORF1ab_2287_S	ORF1ab	2287	SRR15388003	7124	C	T	1	2021-07-25	United States
ORF1ab_2930_L	ORF1ab	2930	SRR15388003	9053	G	T	1	2021-07-25	United States
ORF1ab_3255_I	ORF1ab	3255	SRR15388003	10029	C	T	0,999484	2021-07-25	United States
ORF1ab_3336_I	ORF1ab	3336	SRR15388003	10271	G	A	1	2021-07-25	United States
ORF1ab_3646_A	ORF1ab	3646	SRR15388003	11201	A	G	0,999554	2021-07-25	United States
ORF1ab_314_L	ORF1ab	314	SRR15388003	14408	C	T	1	2021-07-25	United States
ORF1ab_662_S	ORF1ab	662	SRR15388003	15451	G	A	0,99725	2021-07-25	United States
ORF1ab_1000_L	ORF1ab	1000	SRR15388003	16466	C	T	1	2021-07-25	United States
ORF1ab_1918_V	ORF1ab	1918	SRR15388003	19220	C	T	0,999547	2021-07-25	United States
S_19_R	S	19	SRR15388003	21618	C	G	1	2021-07-25	United States
S_95_I	S	95	SRR15388003	21846	C	T	1	2021-07-25	United States
S_156_NA	S	156	SRR15388003	22028	G	-AGTTCA	0,993808	2021-07-25	United States
S_452_R	S	452	SRR15388003	22917	T	G	1	2021-07-25	United States
S_478_K	S	478	SRR15388003	22995	C	A	1	2021-07-25	United States
S_614_G	S	614	SRR15388003	23403	A	G	0,999746	2021-07-25	United States
S_681_R	S	681	SRR15388003	23604	C	G	1	2021-07-25	United States
S_950_N	S	950	SRR15388003	24410	G	A	0,766667	2021-07-25	United States
ORF3a_26_L	ORF3a	26	SRR15388003	25469	C	T	1	2021-07-25	United States
M_82_T	M	82	SRR15388003	26767	T	C	1	2021-07-25	United States
ORF6_46_V	ORF6	46	SRR15388003	27338	A	T	1	2021-07-25	United States
ORF7a_82_A	ORF7a	82	SRR15388003	27638	T	C	1	2021-07-25	United States
ORF7a_120_I	ORF7a	120	SRR15388003	27752	C	T	0,998152	2021-07-25	United States
ORF7b_40_I	ORF7b	40	SRR15388003	27874	C	T	1	2021-07-25	United States
ORF8_118_NA	ORF8	118	SRR15388003	28247	A	-GATTTC	0,953706	2021-07-25	United States
ORF8_120_L	ORF8	120	SRR15388003	28253	C	A	0,99784	2021-07-25	United States
N_63_G	N	63	SRR15388003	28461	A	G	0,912014	2021-07-25	United States
N_203_M	N	203	SRR15388003	28881	G	T	0,998392	2021-07-25	United States
N_215_C	N	215	SRR15388003	28916	G	T	0,999498	2021-07-25	United States
N_377_Y	N	377	SRR15388003	29402	G	T	1	2021-07-25	United States
ORF1ab_1640_L	ORF1ab	1640	SRR15388004	5184	C	T	0,998495	2021-07-26	United States
ORF1ab_3209_V	ORF1ab	3209	SRR15388004	9891	C	T	0,998559	2021-07-26	United States
ORF1ab_3718_A	ORF1ab	3718	SRR15388004	11418	T	C	1	2021-07-26	United States
ORF1ab_3750_I	ORF1ab	3750	SRR15388004	11514	C	T	0,999566	2021-07-26	United States
ORF1ab_314_L	ORF1ab	314	SRR15388004	14408	C	T	0,999762	2021-07-26	United States
ORF1ab_662_S	ORF1ab	662	SRR15388004	15451	G	A	0,997664	2021-07-26	United States
ORF1ab_1000_L	ORF1ab	1000	SRR15388004	16466	C	T	0,999826	2021-07-26	United States
S_19_R	S	19	SRR15388004	21618	C	G	0,999805	2021-07-26	United States
S_142_D	S	142	SRR15388004	21987	G	A	0,773737	2021-07-26	United States
S_156_NA	S	156	SRR15388004	22028	G	-AGTTCA	0,995708	2021-07-26	United States
S_222_V	S	222	SRR15388004	22227	C	T	0,999519	2021-07-26	United States
S_452_R	S	452	SRR15388004	22917	T	G	1	2021-07-26	United States
S_478_K	S	478	SRR15388004	22995	C	A	1	2021-07-26	United States
S_614_G	S	614	SRR15388004	23403	A	G	0,999884	2021-07-26	United States
S_681_R	S	681	SRR15388004	23604	C	G	0,999841	2021-07-26	United States
S_950_N	S	950	SRR15388004	24410	G	A	0,986447	2021-07-26	United States
S_1074_S	S	1074	SRR15388004	24783	A	G	0,968849	2021-07-26	United States
S_1264_L	S	1264	SRR15388004	25352	G	T	0,990319	2021-07-26	United States
ORF3a_26_L	ORF3a	26	SRR15388004	25469	C	T	0,996846	2021-07-26	United States
M_82_T	M	82	SRR15388004	26767	T	C	0,999491	2021-07-26	United States
ORF6_48_N	ORF6	48	SRR15388004	27345	A	T	0,999696	2021-07-26	United States
ORF7a_82_A	ORF7a	82	SRR15388004	27638	T	C	1	2021-07-26	United States
ORF7a_120_I	ORF7a	120	SRR15388004	27752	C	T	1	2021-07-26	United States
ORF8_118_NA	ORF8	118	SRR15388004	28247	A	-GATTTC	0,877498	2021-07-26	United States
ORF8_120_L	ORF8	120	SRR15388004	28253	C	A	0,995041	2021-07-26	United States
N_63_G	N	63	SRR15388004	28461	A	G	0,984153	2021-07-26	United States
N_203_M	N	203	SRR15388004	28881	G	T	1	2021-07-26	United States
N_377_Y	N	377	SRR15388004	29402	G	T	0,998405	2021-07-26	United States
ORF1ab_767_K	ORF1ab	767	SRR15388008	2564	G	A	0,999921	2021-07-25	United States
ORF1ab_1228_G	ORF1ab	1228	SRR15388008	3948	A	G	1	2021-07-25	United States
ORF1ab_1306_S	ORF1ab	1306	SRR15388008	4181	G	T	1	2021-07-25	United States
ORF1ab_1826_D	ORF1ab	1826	SRR15388008	5743	G	C	0,0604607	2021-07-25	United States
ORF1ab_1827_H	ORF1ab	1827	SRR15388008	5744	T	C	0,0609381	2021-07-25	United States
ORF1ab_2046_L	ORF1ab	2046	SRR15388008	6402	C	T	0,998743	2021-07-25	United States
ORF1ab_2188_F	ORF1ab	2188	SRR15388008	6828	C	T	1	2021-07-25	United States
ORF1ab_2287_S	ORF1ab	2287	SRR15388008	7124	C	T	1	2021-07-25	United States
ORF1ab_2930_L	ORF1ab	2930	SRR15388008	9053	G	T	1	2021-07-25	United States
ORF1ab_3255_I	ORF1ab	3255	SRR15388008	10029	C	T	1	2021-07-25	United States
ORF1ab_3646_A	ORF1ab	3646	SRR15388008	11201	A	G	0,999516	2021-07-25	United States
ORF1ab_3766_F	ORF1ab	3766	SRR15388008	11562	G	T	0,763299	2021-07-25	United States
ORF1ab_314_L	ORF1ab	314	SRR15388008	14408	C	T	1	2021-07-25	United States
ORF1ab_662_S	ORF1ab	662	SRR15388008	15451	G	A	0,99774	2021-07-25	United States
ORF1ab_1000_L	ORF1ab	1000	SRR15388008	16466	C	T	1	2021-07-25	United States
ORF1ab_1918_V	ORF1ab	1918	SRR15388008	19220	C	T	0,999464	2021-07-25	United States
S_19_R	S	19	SRR15388008	21618	C	G	1	2021-07-25	United States
S_156_NA	S	156	SRR15388008	22028	G	-AGTTCA	0,989071	2021-07-25	United States
S_452_R	S	452	SRR15388008	22917	T	G	1	2021-07-25	United States
S_478_K	S	478	SRR15388008	22995	C	A	1	2021-07-25	United States
S_614_G	S	614	SRR15388008	23403	A	G	1	2021-07-25	United States
S_681_R	S	681	SRR15388008	23604	C	G	1	2021-07-25	United States
S_950_N	S	950	SRR15388008	24410	G	A	0,978409	2021-07-25	United States
ORF3a_26_L	ORF3a	26	SRR15388008	25469	C	T	1	2021-07-25	United States
ORF3a_108_F	ORF3a	108	SRR15388008	25714	C	T	0,999161	2021-07-25	United States
ORF3a_239_Q	ORF3a	239	SRR15388008	26107	G	C	1	2021-07-25	United States
M_82_T	M	82	SRR15388008	26767	T	C	1	2021-07-25	United States
ORF7a_82_A	ORF7a	82	SRR15388008	27638	T	C	1	2021-07-25	United States
ORF7a_120_I	ORF7a	120	SRR15388008	27752	C	T	0,997576	2021-07-25	United States
ORF7b_40_I	ORF7b	40	SRR15388008	27874	C	T	1	2021-07-25	United States
ORF8_118_NA	ORF8	118	SRR15388008	28247	A	-GATTTC	0,92176	2021-07-25	United States
ORF8_120_L	ORF8	120	SRR15388008	28253	C	A	1	2021-07-25	United States
N_63_G	N	63	SRR15388008	28461	A	G	0,991326	2021-07-25	United States
N_203_M	N	203	SRR15388008	28881	G	T	0,999275	2021-07-25	United States
N_215_C	N	215	SRR15388008	28916	G	T	1	2021-07-25	United States
N_377_Y	N	377	SRR15388008	29402	G	T	1	2021-07-25	United States
ORF1ab_1633_D	ORF1ab	1633	SRR15388010	5164	G	T	0,99971	2021-07-24	United States
ORF1ab_1640_L	ORF1ab	1640	SRR15388010	5184	C	T	0,998987	2021-07-24	United States
ORF1ab_1826_D	ORF1ab	1826	SRR15388010	5743	G	C	0,0532905	2021-07-24	United States
ORF1ab_1827_H	ORF1ab	1827	SRR15388010	5744	T	C	0,0534323	2021-07-24	United States
ORF1ab_3209_V	ORF1ab	3209	SRR15388010	9891	C	T	0,999381	2021-07-24	United States
ORF1ab_3718_A	ORF1ab	3718	SRR15388010	11418	T	C	1	2021-07-24	United States
ORF1ab_3750_I	ORF1ab	3750	SRR15388010	11514	C	T	0,999504	2021-07-24	United States
ORF1ab_314_L	ORF1ab	314	SRR15388010	14408	C	T	1	2021-07-24	United States
ORF1ab_662_S	ORF1ab	662	SRR15388010	15451	G	A	0,997555	2021-07-24	United States
ORF1ab_1000_L	ORF1ab	1000	SRR15388010	16466	C	T	0,999758	2021-07-24	United States
S_19_R	S	19	SRR15388010	21618	C	G	1	2021-07-24	United States
S_142_D	S	142	SRR15388010	21987	G	A	0,552727	2021-07-24	United States
S_156_NA	S	156	SRR15388010	22028	G	-AGTTCA	0,9972	2021-07-24	United States
S_222_V	S	222	SRR15388010	22227	C	T	0,999739	2021-07-24	United States
S_289_I	S	289	SRR15388010	22427	G	A	0,997253	2021-07-24	United States
S_452_R	S	452	SRR15388010	22917	T	G	1	2021-07-24	United States
S_478_K	S	478	SRR15388010	22995	C	A	1	2021-07-24	United States
S_614_G	S	614	SRR15388010	23403	A	G	0,999775	2021-07-24	United States
S_681_R	S	681	SRR15388010	23604	C	G	0,999465	2021-07-24	United States
S_950_N	S	950	SRR15388010	24410	G	A	0,938465	2021-07-24	United States
ORF3a_26_L	ORF3a	26	SRR15388010	25469	C	T	1	2021-07-24	United States
M_82_T	M	82	SRR15388010	26767	T	C	0,999933	2021-07-24	United States
ORF7a_82_A	ORF7a	82	SRR15388010	27638	T	C	0,999029	2021-07-24	United States
ORF7a_120_I	ORF7a	120	SRR15388010	27752	C	T	0,999671	2021-07-24	United States
ORF8_118_NA	ORF8	118	SRR15388010	28247	A	-GATTTC	0,915848	2021-07-24	United States
ORF8_120_L	ORF8	120	SRR15388010	28253	C	A	0,998529	2021-07-24	United States
N_18_V	N	18	SRR15388010	28326	G	T	0,999805	2021-07-24	United States
N_63_G	N	63	SRR15388010	28461	A	G	0,980544	2021-07-24	United States
N_203_M	N	203	SRR15388010	28881	G	T	0,999869	2021-07-24	United States
N_377_Y	N	377	SRR15388010	29402	G	T	0,998163	2021-07-24	United States
ORF1ab_309_L	ORF1ab	309	SRR15388011	1191	C	T	1	2021-07-24	United States
ORF1ab_538_A	ORF1ab	538	SRR15388011	1877	T	G	0,968588	2021-07-24	United States
ORF1ab_1640_L	ORF1ab	1640	SRR15388011	5184	C	T	1	2021-07-24	United States
ORF1ab_1892_V	ORF1ab	1892	SRR15388011	5939	A	G	0,930473	2021-07-24	United States
ORF1ab_3209_V	ORF1ab	3209	SRR15388011	9891	C	T	0,999241	2021-07-24	United States
ORF1ab_3718_A	ORF1ab	3718	SRR15388011	11418	T	C	0,999899	2021-07-24	United States
ORF1ab_314_L	ORF1ab	314	SRR15388011	14408	C	T	1	2021-07-24	United States
ORF1ab_469_N	ORF1ab	469	SRR15388011	14874	G	T	0,999268	2021-07-24	United States
ORF1ab_662_S	ORF1ab	662	SRR15388011	15451	G	A	0,998223	2021-07-24	United States
ORF1ab_1000_L	ORF1ab	1000	SRR15388011	16466	C	T	0,999633	2021-07-24	United States
ORF1ab_1570_L	ORF1ab	1570	SRR15388011	18176	C	T	0,999287	2021-07-24	United States
ORF1ab_1898_F	ORF1ab	1898	SRR15388011	19160	C	T	0,999882	2021-07-24	United States
ORF1ab_2417_I	ORF1ab	2417	SRR15388011	20718	G	T	1	2021-07-24	United States
S_19_R	S	19	SRR15388011	21618	C	G	1	2021-07-24	United States
S_156_NA	S	156	SRR15388011	22028	G	-AGTTCA	0,998331	2021-07-24	United States
S_452_R	S	452	SRR15388011	22917	T	G	1	2021-07-24	United States
S_478_K	S	478	SRR15388011	22995	C	A	1	2021-07-24	United States
S_614_G	S	614	SRR15388011	23403	A	G	0,999783	2021-07-24	United States
S_681_R	S	681	SRR15388011	23604	C	G	1	2021-07-24	United States
S_950_N	S	950	SRR15388011	24410	G	A	0,995346	2021-07-24	United States
ORF3a_26_L	ORF3a	26	SRR15388011	25469	C	T	0,999677	2021-07-24	United States
M_82_T	M	82	SRR15388011	26767	T	C	0,999782	2021-07-24	United States
ORF7a_82_A	ORF7a	82	SRR15388011	27638	T	C	1	2021-07-24	United States
ORF7a_91_*	ORF7a	91	SRR15388011	27664	G	T	1	2021-07-24	United States
ORF7a_116_F	ORF7a	116	SRR15388011	27739	C	T	1	2021-07-24	United States
ORF7a_120_I	ORF7a	120	SRR15388011	27752	C	T	1	2021-07-24	United States
ORF8_118_NA	ORF8	118	SRR15388011	28247	A	-GATTTC	0,920683	2021-07-24	United States
ORF8_120_L	ORF8	120	SRR15388011	28253	C	A	0,984221	2021-07-24	United States
N_63_G	N	63	SRR15388011	28461	A	G	0,991108	2021-07-24	United States
N_203_M	N	203	SRR15388011	28881	G	T	1	2021-07-24	United States
N_377_Y	N	377	SRR15388011	29402	G	T	1	2021-07-24	United States
ORF1ab_309_L	ORF1ab	309	SRR15388013	1191	C	T	1	2021-07-25	United States
ORF1ab_538_A	ORF1ab	538	SRR15388013	1877	T	G	0,931275	2021-07-25	United States
ORF1ab_1640_L	ORF1ab	1640	SRR15388013	5184	C	T	1	2021-07-25	United States
ORF1ab_3209_V	ORF1ab	3209	SRR15388013	9891	C	T	0,999612	2021-07-25	United States
ORF1ab_3718_A	ORF1ab	3718	SRR15388013	11418	T	C	0,999865	2021-07-25	United States
ORF1ab_314_L	ORF1ab	314	SRR15388013	14408	C	T	0,99965	2021-07-25	United States
ORF1ab_662_S	ORF1ab	662	SRR15388013	15451	G	A	0,996336	2021-07-25	United States
ORF1ab_1000_L	ORF1ab	1000	SRR15388013	16466	C	T	1	2021-07-25	United States
ORF1ab_1441_H	ORF1ab	1441	SRR15388013	17790	G	T	0,999689	2021-07-25	United States
ORF1ab_1570_L	ORF1ab	1570	SRR15388013	18176	C	T	0,999567	2021-07-25	United States
ORF1ab_1898_F	ORF1ab	1898	SRR15388013	19160	C	T	0,997971	2021-07-25	United States
ORF1ab_2417_I	ORF1ab	2417	SRR15388013	20718	G	T	1	2021-07-25	United States
S_19_R	S	19	SRR15388013	21618	C	G	0,999277	2021-07-25	United States
S_142_D	S	142	SRR15388013	21987	G	A	0,768519	2021-07-25	United States
S_156_NA	S	156	SRR15388013	22028	G	-AGTTCA	0,964083	2021-07-25	United States
S_452_R	S	452	SRR15388013	22917	T	G	1	2021-07-25	United States
S_478_K	S	478	SRR15388013	22995	C	A	1	2021-07-25	United States
S_614_G	S	614	SRR15388013	23403	A	G	0,999783	2021-07-25	United States
S_681_R	S	681	SRR15388013	23604	C	G	0,999334	2021-07-25	United States
S_950_N	S	950	SRR15388013	24410	G	A	0,986994	2021-07-25	United States
ORF3a_26_L	ORF3a	26	SRR15388013	25469	C	T	0,999796	2021-07-25	United States
M_82_T	M	82	SRR15388013	26767	T	C	0,999439	2021-07-25	United States
ORF7a_82_A	ORF7a	82	SRR15388013	27638	T	C	1	2021-07-25	United States
ORF7a_116_F	ORF7a	116	SRR15388013	27739	C	T	1	2021-07-25	United States
ORF7a_120_I	ORF7a	120	SRR15388013	27752	C	T	1	2021-07-25	United States
ORF8_118_NA	ORF8	118	SRR15388013	28247	A	-GATTTC	0,89442	2021-07-25	United States
ORF8_120_L	ORF8	120	SRR15388013	28253	C	A	0,987688	2021-07-25	United States
N_63_G	N	63	SRR15388013	28461	A	G	0,953869	2021-07-25	United States
N_203_M	N	203	SRR15388013	28881	G	T	0,999725	2021-07-25	United States
N_377_Y	N	377	SRR15388013	29402	G	T	0,998613	2021-07-25	United States
ORF1ab_1306_S	ORF1ab	1306	SRR15388015	4181	G	T	0,999917	2021-07-25	United States
ORF1ab_2046_L	ORF1ab	2046	SRR15388015	6402	C	T	0,999332	2021-07-25	United States
ORF1ab_2287_S	ORF1ab	2287	SRR15388015	7124	C	T	0,999663	2021-07-25	United States
ORF1ab_2855_V	ORF1ab	2855	SRR15388015	8829	C	T	0,999409	2021-07-25	United States
ORF1ab_2930_L	ORF1ab	2930	SRR15388015	9053	G	T	0,999535	2021-07-25	United States
ORF1ab_3255_I	ORF1ab	3255	SRR15388015	10029	C	T	0,999803	2021-07-25	United States
ORF1ab_3646_A	ORF1ab	3646	SRR15388015	11201	A	G	0,999846	2021-07-25	United States
ORF1ab_314_L	ORF1ab	314	SRR15388015	14408	C	T	1	2021-07-25	United States
ORF1ab_662_S	ORF1ab	662	SRR15388015	15451	G	A	0,998208	2021-07-25	United States
ORF1ab_1000_L	ORF1ab	1000	SRR15388015	16466	C	T	0,99977	2021-07-25	United States
ORF1ab_1847_S	ORF1ab	1847	SRR15388015	19006	G	T	0,999945	2021-07-25	United States
ORF1ab_1918_V	ORF1ab	1918	SRR15388015	19220	C	T	0,999635	2021-07-25	United States
S_19_R	S	19	SRR15388015	21618	C	G	0,999504	2021-07-25	United States
S_95_I	S	95	SRR15388015	21846	C	T	1	2021-07-25	United States
S_142_D	S	142	SRR15388015	21987	G	A	0,449721	2021-07-25	United States
S_156_NA	S	156	SRR15388015	22028	G	-AGTTCA	0,997564	2021-07-25	United States
S_452_R	S	452	SRR15388015	22917	T	G	1	2021-07-25	United States
S_478_K	S	478	SRR15388015	22995	C	A	1	2021-07-25	United States
S_614_G	S	614	SRR15388015	23403	A	G	0,999956	2021-07-25	United States
S_675_H	S	675	SRR15388015	23587	G	C	0,998997	2021-07-25	United States
S_681_R	S	681	SRR15388015	23604	C	G	1	2021-07-25	United States
S_950_N	S	950	SRR15388015	24410	G	A	0,961508	2021-07-25	United States
ORF3a_26_L	ORF3a	26	SRR15388015	25469	C	T	1	2021-07-25	United States
M_82_T	M	82	SRR15388015	26767	T	C	1	2021-07-25	United States
ORF7a_82_A	ORF7a	82	SRR15388015	27638	T	C	1	2021-07-25	United States
ORF7a_120_I	ORF7a	120	SRR15388015	27752	C	T	0,999778	2021-07-25	United States
ORF7b_40_I	ORF7b	40	SRR15388015	27874	C	T	0,999628	2021-07-25	United States
ORF8_118_NA	ORF8	118	SRR15388015	28247	A	-GATTTC	0,912924	2021-07-25	United States
ORF8_120_L	ORF8	120	SRR15388015	28253	C	A	0,997691	2021-07-25	United States
N_63_G	N	63	SRR15388015	28461	A	G	0,989702	2021-07-25	United States
N_203_M	N	203	SRR15388015	28881	G	T	0,999768	2021-07-25	United States
N_215_C	N	215	SRR15388015	28916	G	T	1	2021-07-25	United States
N_377_Y	N	377	SRR15388015	29402	G	T	1	2021-07-25	United States
ORF1ab_599_V	ORF1ab	599	SRR15388016	2061	C	T	0,99909	2021-07-25	United States
ORF1ab_671_T	ORF1ab	671	SRR15388016	2277	T	C	0,999855	2021-07-25	United States
ORF1ab_1306_S	ORF1ab	1306	SRR15388016	4181	G	T	0,999936	2021-07-25	United States
ORF1ab_2046_L	ORF1ab	2046	SRR15388016	6402	C	T	0,999041	2021-07-25	United States
ORF1ab_2287_S	ORF1ab	2287	SRR15388016	7124	C	T	0,9999	2021-07-25	United States
ORF1ab_2930_L	ORF1ab	2930	SRR15388016	9053	G	T	0,999795	2021-07-25	United States
ORF1ab_3255_I	ORF1ab	3255	SRR15388016	10029	C	T	0,9998	2021-07-25	United States
ORF1ab_3593_F	ORF1ab	3593	SRR15388016	11042	G	T	0,99947	2021-07-25	United States
ORF1ab_3646_A	ORF1ab	3646	SRR15388016	11201	A	G	0,99965	2021-07-25	United States
ORF1ab_314_L	ORF1ab	314	SRR15388016	14408	C	T	0,999035	2021-07-25	United States
ORF1ab_662_S	ORF1ab	662	SRR15388016	15451	G	A	0,99799	2021-07-25	United States
ORF1ab_1000_L	ORF1ab	1000	SRR15388016	16466	C	T	0,999938	2021-07-25	United States
ORF1ab_1918_V	ORF1ab	1918	SRR15388016	19220	C	T	0,999497	2021-07-25	United States
S_19_R	S	19	SRR15388016	21618	C	G	0,999936	2021-07-25	United States
S_95_I	S	95	SRR15388016	21846	C	T	0,999481	2021-07-25	United States
S_142_D	S	142	SRR15388016	21987	G	A	0,393746	2021-07-25	United States
S_156_NA	S	156	SRR15388016	22028	G	-AGTTCA	0,993939	2021-07-25	United States
S_452_R	S	452	SRR15388016	22917	T	G	0,999379	2021-07-25	United States
S_478_K	S	478	SRR15388016	22995	C	A	0,999299	2021-07-25	United States
S_614_G	S	614	SRR15388016	23403	A	G	0,999952	2021-07-25	United States
S_681_R	S	681	SRR15388016	23604	C	G	0,999267	2021-07-25	United States
S_950_N	S	950	SRR15388016	24410	G	A	0,86048	2021-07-25	United States
S_1104_L	S	1104	SRR15388016	24872	G	T	1	2021-07-25	United States
ORF3a_26_L	ORF3a	26	SRR15388016	25469	C	T	0,999569	2021-07-25	United States
M_82_T	M	82	SRR15388016	26767	T	C	0,999793	2021-07-25	United States
ORF7a_82_A	ORF7a	82	SRR15388016	27638	T	C	0,999879	2021-07-25	United States
ORF7a_120_I	ORF7a	120	SRR15388016	27752	C	T	0,999595	2021-07-25	United States
ORF7b_40_I	ORF7b	40	SRR15388016	27874	C	T	0,999579	2021-07-25	United States
ORF8_118_NA	ORF8	118	SRR15388016	28247	A	-GATTTC	0,911096	2021-07-25	United States
ORF8_120_L	ORF8	120	SRR15388016	28253	C	A	0,993119	2021-07-25	United States
N_63_G	N	63	SRR15388016	28461	A	G	0,831944	2021-07-25	United States
N_203_M	N	203	SRR15388016	28881	G	T	0,999501	2021-07-25	United States
N_215_C	N	215	SRR15388016	28916	G	T	0,999599	2021-07-25	United States
N_377_Y	N	377	SRR15388016	29402	G	T	0,999507	2021-07-25	United States
ORF1ab_519_S	ORF1ab	519	SRR15388020	1820	G	A	0,0714286	2021-07-25	United States
ORF1ab_1306_S	ORF1ab	1306	SRR15388020	4181	G	T	1	2021-07-25	United States
ORF1ab_2046_L	ORF1ab	2046	SRR15388020	6402	C	T	0,998911	2021-07-25	United States
ORF1ab_2287_S	ORF1ab	2287	SRR15388020	7124	C	T	0,999239	2021-07-25	United States
ORF1ab_2904_A	ORF1ab	2904	SRR15388020	8976	A	C	0,0864403	2021-07-25	United States
ORF1ab_2930_L	ORF1ab	2930	SRR15388020	9053	G	T	0,99933	2021-07-25	United States
ORF1ab_3255_I	ORF1ab	3255	SRR15388020	10029	C	T	0,999764	2021-07-25	United States
ORF1ab_3646_A	ORF1ab	3646	SRR15388020	11201	A	G	0,999705	2021-07-25	United States
ORF1ab_314_L	ORF1ab	314	SRR15388020	14408	C	T	0,99958	2021-07-25	United States
ORF1ab_662_S	ORF1ab	662	SRR15388020	15451	G	A	0,998132	2021-07-25	United States
ORF1ab_1000_L	ORF1ab	1000	SRR15388020	16466	C	T	0,999858	2021-07-25	United States
ORF1ab_1257_V	ORF1ab	1257	SRR15388020	17236	A	G	0,999794	2021-07-25	United States
ORF1ab_1918_V	ORF1ab	1918	SRR15388020	19220	C	T	0,999842	2021-07-25	United States
S_19_R	S	19	SRR15388020	21618	C	G	1	2021-07-25	United States
S_142_D	S	142	SRR15388020	21987	G	A	0,40678	2021-07-25	United States
S_156_NA	S	156	SRR15388020	22028	G	-AGTTCA	0,997651	2021-07-25	United States
S_452_R	S	452	SRR15388020	22917	T	G	1	2021-07-25	United States
S_478_K	S	478	SRR15388020	22995	C	A	1	2021-07-25	United States
S_614_G	S	614	SRR15388020	23403	A	G	0,999828	2021-07-25	United States
S_681_R	S	681	SRR15388020	23604	C	G	0,99956	2021-07-25	United States
S_950_N	S	950	SRR15388020	24410	G	A	0,94568	2021-07-25	United States
ORF3a_26_L	ORF3a	26	SRR15388020	25469	C	T	0,999606	2021-07-25	United States
ORF3a_104_S	ORF3a	104	SRR15388020	25702	C	T	0,99965	2021-07-25	United States
M_82_T	M	82	SRR15388020	26767	T	C	0,999771	2021-07-25	United States
ORF7a_82_A	ORF7a	82	SRR15388020	27638	T	C	0,999828	2021-07-25	United States
ORF7a_120_I	ORF7a	120	SRR15388020	27752	C	T	0,999673	2021-07-25	United States
ORF7b_40_I	ORF7b	40	SRR15388020	27874	C	T	1	2021-07-25	United States
ORF8_118_NA	ORF8	118	SRR15388020	28247	A	-GATTTC	0,894542	2021-07-25	United States
ORF8_120_L	ORF8	120	SRR15388020	28253	C	A	0,99537	2021-07-25	United States
N_63_G	N	63	SRR15388020	28461	A	G	0,96337	2021-07-25	United States
N_203_M	N	203	SRR15388020	28881	G	T	0,999701	2021-07-25	United States
N_208_S	N	208	SRR15388020	28895	G	T	0,998918	2021-07-25	United States
N_215_C	N	215	SRR15388020	28916	G	T	0,999231	2021-07-25	United States
N_377_Y	N	377	SRR15388020	29402	G	T	0,99835	2021-07-25	United States
ORF1ab_767_K	ORF1ab	767	SRR15388021	2564	G	A	0,999829	2021-07-25	United States
ORF1ab_1228_G	ORF1ab	1228	SRR15388021	3948	A	G	0,999919	2021-07-25	United States
ORF1ab_1306_S	ORF1ab	1306	SRR15388021	4181	G	T	0,99983	2021-07-25	United States
ORF1ab_2046_L	ORF1ab	2046	SRR15388021	6402	C	T	0,99898	2021-07-25	United States
ORF1ab_2287_S	ORF1ab	2287	SRR15388021	7124	C	T	0,999002	2021-07-25	United States
ORF1ab_2930_L	ORF1ab	2930	SRR15388021	9053	G	T	0,999387	2021-07-25	United States
ORF1ab_3255_I	ORF1ab	3255	SRR15388021	10029	C	T	0,999779	2021-07-25	United States
ORF1ab_3646_A	ORF1ab	3646	SRR15388021	11201	A	G	0,999824	2021-07-25	United States
ORF1ab_3766_F	ORF1ab	3766	SRR15388021	11562	G	T	0,902603	2021-07-25	United States
ORF1ab_314_L	ORF1ab	314	SRR15388021	14408	C	T	0,999445	2021-07-25	United States
ORF1ab_662_S	ORF1ab	662	SRR15388021	15451	G	A	0,998427	2021-07-25	United States
ORF1ab_1000_L	ORF1ab	1000	SRR15388021	16466	C	T	0,999681	2021-07-25	United States
ORF1ab_1918_V	ORF1ab	1918	SRR15388021	19220	C	T	0,999614	2021-07-25	United States
S_19_R	S	19	SRR15388021	21618	C	G	0,999944	2021-07-25	United States
S_142_D	S	142	SRR15388021	21987	G	A	0,642183	2021-07-25	United States
S_156_NA	S	156	SRR15388021	22028	G	-AGTTCA	0,973673	2021-07-25	United States
S_452_R	S	452	SRR15388021	22917	T	G	0,999644	2021-07-25	United States
S_478_K	S	478	SRR15388021	22995	C	A	0,999551	2021-07-25	United States
S_614_G	S	614	SRR15388021	23403	A	G	0,999916	2021-07-25	United States
S_681_R	S	681	SRR15388021	23604	C	G	0,999832	2021-07-25	United States
S_950_N	S	950	SRR15388021	24410	G	A	0,982242	2021-07-25	United States
ORF3a_26_L	ORF3a	26	SRR15388021	25469	C	T	0,999771	2021-07-25	United States
ORF3a_239_Q	ORF3a	239	SRR15388021	26107	G	C	0,999675	2021-07-25	United States
M_82_T	M	82	SRR15388021	26767	T	C	0,999664	2021-07-25	United States
ORF7a_82_A	ORF7a	82	SRR15388021	27638	T	C	0,999681	2021-07-25	United States
ORF7a_120_I	ORF7a	120	SRR15388021	27752	C	T	0,999834	2021-07-25	United States
ORF7b_40_I	ORF7b	40	SRR15388021	27874	C	T	0,999428	2021-07-25	United States
ORF8_118_NA	ORF8	118	SRR15388021	28247	A	-GATTTC	0,923421	2021-07-25	United States
ORF8_119_V	ORF8	119	SRR15388021	28249	A	T	0,981818	2021-07-25	United States
ORF8_120_L	ORF8	120	SRR15388021	28253	C	A	0,995455	2021-07-25	United States
N_63_G	N	63	SRR15388021	28461	A	G	0,990305	2021-07-25	United States
N_203_M	N	203	SRR15388021	28881	G	T	0,999816	2021-07-25	United States
N_215_C	N	215	SRR15388021	28916	G	T	0,999214	2021-07-25	United States
N_377_Y	N	377	SRR15388021	29402	G	T	0,998727	2021-07-25	United States
ORF1ab_629_N	ORF1ab	629	SRR15388023	2150	G	A	0,999793	2021-07-24	United States
ORF1ab_1306_S	ORF1ab	1306	SRR15388023	4181	G	T	0,999792	2021-07-24	United States
ORF1ab_2046_L	ORF1ab	2046	SRR15388023	6402	C	T	0,999228	2021-07-24	United States
ORF1ab_2287_S	ORF1ab	2287	SRR15388023	7124	C	T	0,999735	2021-07-24	United States
ORF1ab_2554_V	ORF1ab	2554	SRR15388023	7926	C	T	0,999744	2021-07-24	United States
ORF1ab_2930_L	ORF1ab	2930	SRR15388023	9053	G	T	0,999343	2021-07-24	United States
ORF1ab_3255_I	ORF1ab	3255	SRR15388023	10029	C	T	0,999729	2021-07-24	United States
ORF1ab_3646_A	ORF1ab	3646	SRR15388023	11201	A	G	0,999633	2021-07-24	United States
ORF1ab_183_V	ORF1ab	183	SRR15388023	14014	T	G	0,999981	2021-07-24	United States
ORF1ab_314_L	ORF1ab	314	SRR15388023	14408	C	T	0,999893	2021-07-24	United States
ORF1ab_662_S	ORF1ab	662	SRR15388023	15451	G	A	0,999105	2021-07-24	United States
ORF1ab_1000_L	ORF1ab	1000	SRR15388023	16466	C	T	0,999714	2021-07-24	United States
ORF1ab_1918_V	ORF1ab	1918	SRR15388023	19220	C	T	0,999607	2021-07-24	United States
S_19_R	S	19	SRR15388023	21618	C	G	0,999702	2021-07-24	United States
S_142_D	S	142	SRR15388023	21987	G	A	0,752266	2021-07-24	United States
S_156_NA	S	156	SRR15388023	22028	G	-AGTTCA	0,98416	2021-07-24	United States
S_452_R	S	452	SRR15388023	22917	T	G	0,99928	2021-07-24	United States
S_478_K	S	478	SRR15388023	22995	C	A	0,999659	2021-07-24	United States
S_614_G	S	614	SRR15388023	23403	A	G	0,999865	2021-07-24	United States
S_681_R	S	681	SRR15388023	23604	C	G	1	2021-07-24	United States
S_950_N	S	950	SRR15388023	24410	G	A	0,941685	2021-07-24	United States
ORF3a_26_L	ORF3a	26	SRR15388023	25469	C	T	0,999901	2021-07-24	United States
ORF3a_229_I	ORF3a	229	SRR15388023	26078	C	T	0,154922	2021-07-24	United States
M_82_T	M	82	SRR15388023	26767	T	C	0,99988	2021-07-24	United States
ORF7a_82_A	ORF7a	82	SRR15388023	27638	T	C	0,999891	2021-07-24	United States
ORF7a_120_I	ORF7a	120	SRR15388023	27752	C	T	0,999614	2021-07-24	United States
ORF7b_40_I	ORF7b	40	SRR15388023	27874	C	T	0,999317	2021-07-24	United States
ORF8_118_NA	ORF8	118	SRR15388023	28247	A	-GATTTC	0,950598	2021-07-24	United States
ORF8_120_L	ORF8	120	SRR15388023	28253	C	A	0,972763	2021-07-24	United States
N_55_S	N	55	SRR15388023	28436	G	T	0,999257	2021-07-24	United States
N_63_G	N	63	SRR15388023	28461	A	G	0,954242	2021-07-24	United States
N_203_M	N	203	SRR15388023	28881	G	T	0,999347	2021-07-24	United States
N_215_C	N	215	SRR15388023	28916	G	T	0,999202	2021-07-24	United States
N_265_I	N	265	SRR15388023	29067	C	T	0,999411	2021-07-24	United States
N_377_Y	N	377	SRR15388023	29402	G	T	0,999602	2021-07-24	United States
ORF1ab_1306_S	ORF1ab	1306	SRR15388024	4181	G	T	1	2021-07-25	United States
ORF1ab_2046_L	ORF1ab	2046	SRR15388024	6402	C	T	0,999208	2021-07-25	United States
ORF1ab_2287_S	ORF1ab	2287	SRR15388024	7124	C	T	0,999894	2021-07-25	United States
ORF1ab_2930_L	ORF1ab	2930	SRR15388024	9053	G	T	0,999587	2021-07-25	United States
ORF1ab_2956_H	ORF1ab	2956	SRR15388024	9132	T	A	0,23266	2021-07-25	United States
ORF1ab_3255_I	ORF1ab	3255	SRR15388024	10029	C	T	0,999751	2021-07-25	United States
ORF1ab_3646_A	ORF1ab	3646	SRR15388024	11201	A	G	0,999766	2021-07-25	United States
ORF1ab_183_V	ORF1ab	183	SRR15388024	14014	T	G	0,999904	2021-07-25	United States
ORF1ab_314_L	ORF1ab	314	SRR15388024	14408	C	T	1	2021-07-25	United States
ORF1ab_662_S	ORF1ab	662	SRR15388024	15451	G	A	0,998518	2021-07-25	United States
ORF1ab_1000_L	ORF1ab	1000	SRR15388024	16466	C	T	0,999603	2021-07-25	United States
ORF1ab_1918_V	ORF1ab	1918	SRR15388024	19220	C	T	0,999261	2021-07-25	United States
S_19_R	S	19	SRR15388024	21618	C	G	0,999839	2021-07-25	United States
S_142_D	S	142	SRR15388024	21987	G	A	0,454676	2021-07-25	United States
S_156_NA	S	156	SRR15388024	22028	G	-AGTTCA	0,983223	2021-07-25	United States
S_452_R	S	452	SRR15388024	22917	T	G	0,999286	2021-07-25	United States
S_478_K	S	478	SRR15388024	22995	C	A	0,999394	2021-07-25	United States
S_614_G	S	614	SRR15388024	23403	A	G	0,999915	2021-07-25	United States
S_681_R	S	681	SRR15388024	23604	C	G	0,999493	2021-07-25	United States
S_950_N	S	950	SRR15388024	24410	G	A	0,753625	2021-07-25	United States
ORF3a_26_L	ORF3a	26	SRR15388024	25469	C	T	1	2021-07-25	United States
M_82_T	M	82	SRR15388024	26767	T	C	0,999751	2021-07-25	United States
M_155_R	M	155	SRR15388024	26986	A	G	0,999605	2021-07-25	United States
ORF7a_82_A	ORF7a	82	SRR15388024	27638	T	C	0,999522	2021-07-25	United States
ORF7a_120_I	ORF7a	120	SRR15388024	27752	C	T	0,999874	2021-07-25	United States
ORF7b_40_I	ORF7b	40	SRR15388024	27874	C	T	0,99937	2021-07-25	United States
ORF8_118_NA	ORF8	118	SRR15388024	28247	A	-GATTTC	0,942544	2021-07-25	United States
ORF8_120_L	ORF8	120	SRR15388024	28253	C	A	0,99569	2021-07-25	United States
N_63_G	N	63	SRR15388024	28461	A	G	0,926598	2021-07-25	United States
N_203_M	N	203	SRR15388024	28881	G	T	0,99982	2021-07-25	United States
N_215_C	N	215	SRR15388024	28916	G	T	0,999162	2021-07-25	United States
N_377_Y	N	377	SRR15388024	29402	G	T	0,999587	2021-07-25	United States
ORF1ab_599_V	ORF1ab	599	SRR15388025	2061	C	T	0,999742	2021-07-26	United States
ORF1ab_671_T	ORF1ab	671	SRR15388025	2277	T	C	1	2021-07-26	United States
ORF1ab_1306_S	ORF1ab	1306	SRR15388025	4181	G	T	0,999655	2021-07-26	United States
ORF1ab_2046_L	ORF1ab	2046	SRR15388025	6402	C	T	0,999073	2021-07-26	United States
ORF1ab_2287_S	ORF1ab	2287	SRR15388025	7124	C	T	0,999696	2021-07-26	United States
ORF1ab_2930_L	ORF1ab	2930	SRR15388025	9053	G	T	1	2021-07-26	United States
ORF1ab_3255_I	ORF1ab	3255	SRR15388025	10029	C	T	0,999791	2021-07-26	United States
ORF1ab_3646_A	ORF1ab	3646	SRR15388025	11201	A	G	0,99985	2021-07-26	United States
ORF1ab_314_L	ORF1ab	314	SRR15388025	14408	C	T	1	2021-07-26	United States
ORF1ab_662_S	ORF1ab	662	SRR15388025	15451	G	A	0,998133	2021-07-26	United States
ORF1ab_1000_L	ORF1ab	1000	SRR15388025	16466	C	T	0,999836	2021-07-26	United States
ORF1ab_1918_V	ORF1ab	1918	SRR15388025	19220	C	T	0,999375	2021-07-26	United States
S_19_R	S	19	SRR15388025	21618	C	G	1	2021-07-26	United States
S_95_I	S	95	SRR15388025	21846	C	T	1	2021-07-26	United States
S_142_D	S	142	SRR15388025	21987	G	A	0,474777	2021-07-26	United States
S_156_NA	S	156	SRR15388025	22028	G	-AGTTCA	0,989598	2021-07-26	United States
S_452_R	S	452	SRR15388025	22917	T	G	1	2021-07-26	United States
S_478_K	S	478	SRR15388025	22995	C	A	1	2021-07-26	United States
S_614_G	S	614	SRR15388025	23403	A	G	0,999713	2021-07-26	United States
S_681_R	S	681	SRR15388025	23604	C	G	0,999302	2021-07-26	United States
S_950_N	S	950	SRR15388025	24410	G	A	0,835371	2021-07-26	United States
S_1104_L	S	1104	SRR15388025	24872	G	T	1	2021-07-26	United States
ORF3a_26_L	ORF3a	26	SRR15388025	25469	C	T	1	2021-07-26	United States
M_82_T	M	82	SRR15388025	26767	T	C	0,999819	2021-07-26	United States
ORF7a_82_A	ORF7a	82	SRR15388025	27638	T	C	1	2021-07-26	United States
ORF7a_120_I	ORF7a	120	SRR15388025	27752	C	T	0,999737	2021-07-26	United States
ORF7b_40_I	ORF7b	40	SRR15388025	27874	C	T	1	2021-07-26	United States
ORF8_118_NA	ORF8	118	SRR15388025	28247	A	-GATTTC	0,932987	2021-07-26	United States
ORF8_120_L	ORF8	120	SRR15388025	28253	C	A	0,990741	2021-07-26	United States
N_63_G	N	63	SRR15388025	28461	A	G	0,959077	2021-07-26	United States
N_203_M	N	203	SRR15388025	28881	G	T	1	2021-07-26	United States
N_215_C	N	215	SRR15388025	28916	G	T	0,999157	2021-07-26	United States
N_377_Y	N	377	SRR15388025	29402	G	T	0,999308	2021-07-26	United States
ORF1ab_827_G	ORF1ab	827	SRR15388030	2745	A	G	0,97987	2021-07-26	United States
ORF1ab_1047_D	ORF1ab	1047	SRR15388030	3406	A	C	0,999925	2021-07-26	United States
ORF1ab_1306_S	ORF1ab	1306	SRR15388030	4181	G	T	1	2021-07-26	United States
ORF1ab_2046_L	ORF1ab	2046	SRR15388030	6402	C	T	0,998391	2021-07-26	United States
ORF1ab_2287_S	ORF1ab	2287	SRR15388030	7124	C	T	1	2021-07-26	United States
ORF1ab_2554_V	ORF1ab	2554	SRR15388030	7926	C	T	0,999805	2021-07-26	United States
ORF1ab_2930_L	ORF1ab	2930	SRR15388030	9053	G	T	0,998772	2021-07-26	United States
ORF1ab_3255_I	ORF1ab	3255	SRR15388030	10029	C	T	1	2021-07-26	United States
ORF1ab_3646_A	ORF1ab	3646	SRR15388030	11201	A	G	0,999872	2021-07-26	United States
ORF1ab_183_V	ORF1ab	183	SRR15388030	14014	T	G	0,999947	2021-07-26	United States
ORF1ab_314_L	ORF1ab	314	SRR15388030	14408	C	T	0,999454	2021-07-26	United States
ORF1ab_662_S	ORF1ab	662	SRR15388030	15451	G	A	0,99941	2021-07-26	United States
ORF1ab_1000_L	ORF1ab	1000	SRR15388030	16466	C	T	0,999742	2021-07-26	United States
ORF1ab_1706_L	ORF1ab	1706	SRR15388030	18583	G	T	0,999607	2021-07-26	United States
ORF1ab_1918_V	ORF1ab	1918	SRR15388030	19220	C	T	0,999577	2021-07-26	United States
ORF1ab_2551_R	ORF1ab	2551	SRR15388030	21118	T	C	0,999834	2021-07-26	United States
S_19_R	S	19	SRR15388030	21618	C	G	1	2021-07-26	United States
S_452_R	S	452	SRR15388030	22917	T	G	1	2021-07-26	United States
S_478_K	S	478	SRR15388030	22995	C	A	1	2021-07-26	United States
S_479_S	S	479	SRR15388030	22997	C	T	1	2021-07-26	United States
S_614_G	S	614	SRR15388030	23403	A	G	0,999772	2021-07-26	United States
S_681_R	S	681	SRR15388030	23604	C	G	1	2021-07-26	United States
S_950_N	S	950	SRR15388030	24410	G	A	0,984493	2021-07-26	United States
ORF3a_26_L	ORF3a	26	SRR15388030	25469	C	T	1	2021-07-26	United States
M_82_T	M	82	SRR15388030	26767	T	C	1	2021-07-26	United States
ORF7a_82_A	ORF7a	82	SRR15388030	27638	T	C	1	2021-07-26	United States
ORF7a_120_I	ORF7a	120	SRR15388030	27752	C	T	1	2021-07-26	United States
ORF7b_40_I	ORF7b	40	SRR15388030	27874	C	T	1	2021-07-26	United States
ORF8_106_*	ORF8	106	SRR15388030	28209	G	T	0,999889	2021-07-26	United States
ORF8_118_NA	ORF8	118	SRR15388030	28247	A	-GATTTC	0,92862	2021-07-26	United States
ORF8_120_L	ORF8	120	SRR15388030	28253	C	A	0,978723	2021-07-26	United States
N_63_G	N	63	SRR15388030	28461	A	G	0,991354	2021-07-26	United States
N_203_M	N	203	SRR15388030	28881	G	T	1	2021-07-26	United States
N_215_C	N	215	SRR15388030	28916	G	T	1	2021-07-26	United States
N_377_Y	N	377	SRR15388030	29402	G	T	0,998899	2021-07-26	United States
ORF1ab_1306_S	ORF1ab	1306	SRR15388031	4181	G	T	0,999902	2021-07-26	United States
ORF1ab_1341_D	ORF1ab	1341	SRR15388031	4288	G	T	0,0503013	2021-07-26	United States
ORF1ab_2046_L	ORF1ab	2046	SRR15388031	6402	C	T	0,997067	2021-07-26	United States
ORF1ab_2287_S	ORF1ab	2287	SRR15388031	7124	C	T	1	2021-07-26	United States
ORF1ab_2375_T	ORF1ab	2375	SRR15388031	7388	G	A	0,999714	2021-07-26	United States
ORF1ab_2554_V	ORF1ab	2554	SRR15388031	7926	C	T	0,99993	2021-07-26	United States
ORF1ab_2930_L	ORF1ab	2930	SRR15388031	9053	G	T	1	2021-07-26	United States
ORF1ab_3255_I	ORF1ab	3255	SRR15388031	10029	C	T	1	2021-07-26	United States
ORF1ab_3603_NA	ORF1ab	3603	SRR15388031	11074	C	+T	0,0679928	2021-07-26	United States
ORF1ab_3646_A	ORF1ab	3646	SRR15388031	11201	A	G	0,999604	2021-07-26	United States
ORF1ab_4382_I	ORF1ab	4382	SRR15388031	13410	G	T	1	2021-07-26	United States
ORF1ab_183_V	ORF1ab	183	SRR15388031	14014	T	G	0,999899	2021-07-26	United States
ORF1ab_314_L	ORF1ab	314	SRR15388031	14408	C	T	1	2021-07-26	United States
ORF1ab_662_S	ORF1ab	662	SRR15388031	15451	G	A	0,996695	2021-07-26	United States
ORF1ab_1000_L	ORF1ab	1000	SRR15388031	16466	C	T	0,999841	2021-07-26	United States
ORF1ab_1918_V	ORF1ab	1918	SRR15388031	19220	C	T	0,999478	2021-07-26	United States
ORF1ab_2579_N	ORF1ab	2579	SRR15388031	21204	G	T	1	2021-07-26	United States
S_19_R	S	19	SRR15388031	21618	C	G	1	2021-07-26	United States
S_30_H	S	30	SRR15388031	21650	A	C	0,0704928	2021-07-26	United States
S_452_R	S	452	SRR15388031	22917	T	G	1	2021-07-26	United States
S_478_K	S	478	SRR15388031	22995	C	A	1	2021-07-26	United States
S_614_G	S	614	SRR15388031	23403	A	G	0,999865	2021-07-26	United States
S_681_R	S	681	SRR15388031	23604	C	G	1	2021-07-26	United States
S_950_N	S	950	SRR15388031	24410	G	A	0,993159	2021-07-26	United States
ORF3a_26_L	ORF3a	26	SRR15388031	25469	C	T	0,999774	2021-07-26	United States
M_82_T	M	82	SRR15388031	26767	T	C	0,999705	2021-07-26	United States
ORF7a_120_I	ORF7a	120	SRR15388031	27752	C	T	1	2021-07-26	United States
ORF7b_40_I	ORF7b	40	SRR15388031	27874	C	T	0,999437	2021-07-26	United States
ORF8_118_NA	ORF8	118	SRR15388031	28247	A	-GATTTC	0,913107	2021-07-26	United States
ORF8_120_L	ORF8	120	SRR15388031	28253	C	A	0,990369	2021-07-26	United States
N_63_G	N	63	SRR15388031	28461	A	G	0,981099	2021-07-26	United States
N_203_M	N	203	SRR15388031	28881	G	T	0,999752	2021-07-26	United States
N_215_C	N	215	SRR15388031	28916	G	T	0,996194	2021-07-26	United States
N_254_V	N	254	SRR15388031	29034	C	T	0,115105	2021-07-26	United States
N_377_Y	N	377	SRR15388031	29402	G	T	1	2021-07-26	United States
ORF1ab_1306_S	ORF1ab	1306	SRR15388034	4181	G	T	1	2021-07-26	United States
ORF1ab_2046_L	ORF1ab	2046	SRR15388034	6402	C	T	0,999307	2021-07-26	United States
ORF1ab_2287_S	ORF1ab	2287	SRR15388034	7124	C	T	1	2021-07-26	United States
ORF1ab_2930_L	ORF1ab	2930	SRR15388034	9053	G	T	0,99974	2021-07-26	United States
ORF1ab_3255_I	ORF1ab	3255	SRR15388034	10029	C	T	0,999768	2021-07-26	United States
ORF1ab_3646_A	ORF1ab	3646	SRR15388034	11201	A	G	0,999716	2021-07-26	United States
ORF1ab_314_L	ORF1ab	314	SRR15388034	14408	C	T	0,999473	2021-07-26	United States
ORF1ab_662_S	ORF1ab	662	SRR15388034	15451	G	A	0,998887	2021-07-26	United States
ORF1ab_1000_L	ORF1ab	1000	SRR15388034	16466	C	T	0,999619	2021-07-26	United States
ORF1ab_1918_V	ORF1ab	1918	SRR15388034	19220	C	T	0,999594	2021-07-26	United States
ORF1ab_2250_D	ORF1ab	2250	SRR15388034	20215	A	G	1	2021-07-26	United States
ORF1ab_2356_V	ORF1ab	2356	SRR15388034	20533	A	G	0,999769	2021-07-26	United States
S_19_R	S	19	SRR15388034	21618	C	G	0,999504	2021-07-26	United States
S_156_NA	S	156	SRR15388034	22028	G	-AGTTCA	0,982166	2021-07-26	United States
S_452_R	S	452	SRR15388034	22917	T	G	1	2021-07-26	United States
S_478_K	S	478	SRR15388034	22995	C	A	1	2021-07-26	United States
S_614_G	S	614	SRR15388034	23403	A	G	0,999957	2021-07-26	United States
S_681_R	S	681	SRR15388034	23604	C	G	0,999513	2021-07-26	United States
S_950_N	S	950	SRR15388034	24410	G	A	0,976331	2021-07-26	United States
ORF3a_26_L	ORF3a	26	SRR15388034	25469	C	T	0,999701	2021-07-26	United States
ORF3a_239_Q	ORF3a	239	SRR15388034	26107	G	C	0,99984	2021-07-26	United States
M_82_T	M	82	SRR15388034	26767	T	C	1	2021-07-26	United States
ORF6_37_NA	ORF6	37	SRR15388034	27312	T	+A	0,826271	2021-07-26	United States
ORF7a_82_A	ORF7a	82	SRR15388034	27638	T	C	1	2021-07-26	United States
ORF7a_120_I	ORF7a	120	SRR15388034	27752	C	T	0,999583	2021-07-26	United States
ORF7b_40_I	ORF7b	40	SRR15388034	27874	C	T	0,999771	2021-07-26	United States
ORF8_118_NA	ORF8	118	SRR15388034	28247	A	-GATTTC	0,938957	2021-07-26	United States
ORF8_120_L	ORF8	120	SRR15388034	28253	C	A	0,990315	2021-07-26	United States
N_63_G	N	63	SRR15388034	28461	A	G	0,9805	2021-07-26	United States
N_203_M	N	203	SRR15388034	28881	G	T	1	2021-07-26	United States
N_215_C	N	215	SRR15388034	28916	G	T	0,999616	2021-07-26	United States
N_377_Y	N	377	SRR15388034	29402	G	T	0,997617	2021-07-26	United States
ORF1ab_1306_S	ORF1ab	1306	SRR15388035	4181	G	T	0,999762	2021-07-25	United States
ORF1ab_2046_L	ORF1ab	2046	SRR15388035	6402	C	T	0,99932	2021-07-25	United States
ORF1ab_2287_S	ORF1ab	2287	SRR15388035	7124	C	T	1	2021-07-25	United States
ORF1ab_2930_L	ORF1ab	2930	SRR15388035	9053	G	T	0,99961	2021-07-25	United States
ORF1ab_3255_I	ORF1ab	3255	SRR15388035	10029	C	T	0,999849	2021-07-25	United States
ORF1ab_3646_A	ORF1ab	3646	SRR15388035	11201	A	G	0,999732	2021-07-25	United States
ORF1ab_314_L	ORF1ab	314	SRR15388035	14408	C	T	0,999723	2021-07-25	United States
ORF1ab_662_S	ORF1ab	662	SRR15388035	15451	G	A	0,998758	2021-07-25	United States
ORF1ab_1000_L	ORF1ab	1000	SRR15388035	16466	C	T	0,999613	2021-07-25	United States
ORF1ab_1918_V	ORF1ab	1918	SRR15388035	19220	C	T	0,999778	2021-07-25	United States
ORF1ab_2635_H	ORF1ab	2635	SRR15388035	21372	G	T	0,995434	2021-07-25	United States
S_19_R	S	19	SRR15388035	21618	C	G	1	2021-07-25	United States
S_156_NA	S	156	SRR15388035	22028	G	-AGTTCA	0,970238	2021-07-25	United States
S_452_R	S	452	SRR15388035	22917	T	G	1	2021-07-25	United States
S_478_K	S	478	SRR15388035	22995	C	A	1	2021-07-25	United States
S_614_G	S	614	SRR15388035	23403	A	G	0,999369	2021-07-25	United States
S_681_R	S	681	SRR15388035	23604	C	G	0,999868	2021-07-25	United States
S_950_N	S	950	SRR15388035	24410	G	A	0,987563	2021-07-25	United States
ORF3a_26_L	ORF3a	26	SRR15388035	25469	C	T	1	2021-07-25	United States
ORF3a_95_S	ORF3a	95	SRR15388035	25676	T	C	0,999853	2021-07-25	United States
M_82_T	M	82	SRR15388035	26767	T	C	0,999424	2021-07-25	United States
ORF7a_71_I	ORF7a	71	SRR15388035	27604	G	A	1	2021-07-25	United States
ORF7a_82_A	ORF7a	82	SRR15388035	27638	T	C	1	2021-07-25	United States
ORF7a_120_I	ORF7a	120	SRR15388035	27752	C	T	1	2021-07-25	United States
ORF7b_40_I	ORF7b	40	SRR15388035	27874	C	T	0,999847	2021-07-25	United States
ORF8_118_NA	ORF8	118	SRR15388035	28247	A	-GATTTC	0,944742	2021-07-25	United States
ORF8_120_L	ORF8	120	SRR15388035	28253	C	A	0,998472	2021-07-25	United States
N_63_G	N	63	SRR15388035	28461	A	G	0,993495	2021-07-25	United States
N_203_M	N	203	SRR15388035	28881	G	T	0,999813	2021-07-25	United States
N_215_C	N	215	SRR15388035	28916	G	T	0,999445	2021-07-25	United States
N_377_Y	N	377	SRR15388035	29402	G	T	1	2021-07-25	United States
ORF1ab_1306_S	ORF1ab	1306	SRR15388036	4181	G	T	0,999609	2021-07-24	United States
ORF1ab_2046_L	ORF1ab	2046	SRR15388036	6402	C	T	1	2021-07-24	United States
ORF1ab_2087_I	ORF1ab	2087	SRR15388036	6525	C	T	0,999792	2021-07-24	United States
ORF1ab_2287_S	ORF1ab	2287	SRR15388036	7124	C	T	1	2021-07-24	United States
ORF1ab_2638_Q	ORF1ab	2638	SRR15388036	8178	G	A	0,998433	2021-07-24	United States
ORF1ab_2930_L	ORF1ab	2930	SRR15388036	9053	G	T	1	2021-07-24	United States
ORF1ab_3255_I	ORF1ab	3255	SRR15388036	10029	C	T	1	2021-07-24	United States
ORF1ab_3646_A	ORF1ab	3646	SRR15388036	11201	A	G	0,99863	2021-07-24	United States
ORF1ab_314_L	ORF1ab	314	SRR15388036	14408	C	T	1	2021-07-24	United States
ORF1ab_662_S	ORF1ab	662	SRR15388036	15451	G	A	0,998936	2021-07-24	United States
ORF1ab_814_C	ORF1ab	814	SRR15388036	15907	G	T	1	2021-07-24	United States
ORF1ab_1000_L	ORF1ab	1000	SRR15388036	16466	C	T	0,999635	2021-07-24	United States
ORF1ab_1918_V	ORF1ab	1918	SRR15388036	19220	C	T	0,9989	2021-07-24	United States
S_19_R	S	19	SRR15388036	21618	C	G	1	2021-07-24	United States
S_156_NA	S	156	SRR15388036	22028	G	-AGTTCA	1	2021-07-24	United States
S_452_R	S	452	SRR15388036	22917	T	G	1	2021-07-24	United States
S_478_K	S	478	SRR15388036	22995	C	A	1	2021-07-24	United States
S_614_G	S	614	SRR15388036	23403	A	G	1	2021-07-24	United States
S_681_R	S	681	SRR15388036	23604	C	G	0,999191	2021-07-24	United States
S_950_N	S	950	SRR15388036	24410	G	A	0,988315	2021-07-24	United States
ORF3a_26_L	ORF3a	26	SRR15388036	25469	C	T	1	2021-07-24	United States
E_43_F	E	43	SRR15388036	26372	G	T	0,976331	2021-07-24	United States
M_82_T	M	82	SRR15388036	26767	T	C	0,999747	2021-07-24	United States
ORF7a_82_A	ORF7a	82	SRR15388036	27638	T	C	1	2021-07-24	United States
ORF7a_120_I	ORF7a	120	SRR15388036	27752	C	T	1	2021-07-24	United States
ORF7b_40_I	ORF7b	40	SRR15388036	27874	C	T	1	2021-07-24	United States
ORF8_118_NA	ORF8	118	SRR15388036	28247	A	-GATTTC	0,978118	2021-07-24	United States
N_63_G	N	63	SRR15388036	28461	A	G	0,993271	2021-07-24	United States
N_203_M	N	203	SRR15388036	28881	G	T	1	2021-07-24	United States
N_215_C	N	215	SRR15388036	28916	G	T	1	2021-07-24	United States
N_377_Y	N	377	SRR15388036	29402	G	T	1	2021-07-24	United States
ORF1ab_1306_S	ORF1ab	1306	SRR15388037	4181	G	T	1	2021-07-25	United States
ORF1ab_2046_L	ORF1ab	2046	SRR15388037	6402	C	T	0,999191	2021-07-25	United States
ORF1ab_2287_S	ORF1ab	2287	SRR15388037	7124	C	T	1	2021-07-25	United States
ORF1ab_2930_L	ORF1ab	2930	SRR15388037	9053	G	T	1	2021-07-25	United States
ORF1ab_3255_I	ORF1ab	3255	SRR15388037	10029	C	T	0,999343	2021-07-25	United States
ORF1ab_3603_NA	ORF1ab	3603	SRR15388037	11074	C	+T	0,0846025	2021-07-25	United States
ORF1ab_3606_NA	ORF1ab	3606	SRR15388037	11082	T	-G	0,154872	2021-07-25	United States
ORF1ab_3606_F	ORF1ab	3606	SRR15388037	11083	G	T	0,999427	2021-07-25	United States
ORF1ab_3646_A	ORF1ab	3646	SRR15388037	11201	A	G	0,999377	2021-07-25	United States
ORF1ab_314_L	ORF1ab	314	SRR15388037	14408	C	T	0,998077	2021-07-25	United States
ORF1ab_662_S	ORF1ab	662	SRR15388037	15451	G	A	0,998708	2021-07-25	United States
ORF1ab_1000_L	ORF1ab	1000	SRR15388037	16466	C	T	0,999129	2021-07-25	United States
ORF1ab_1219_S	ORF1ab	1219	SRR15388037	17122	G	T	1	2021-07-25	United States
ORF1ab_1918_V	ORF1ab	1918	SRR15388037	19220	C	T	1	2021-07-25	United States
ORF1ab_2257_S	ORF1ab	2257	SRR15388037	20238	G	T	0,0712435	2021-07-25	United States
S_19_R	S	19	SRR15388037	21618	C	G	1	2021-07-25	United States
S_95_I	S	95	SRR15388037	21846	C	T	1	2021-07-25	United States
S_142_D	S	142	SRR15388037	21987	G	A	0,485232	2021-07-25	United States
S_156_NA	S	156	SRR15388037	22028	G	-AGTTCA	0,99365	2021-07-25	United States
S_452_R	S	452	SRR15388037	22917	T	G	1	2021-07-25	United States
S_478_K	S	478	SRR15388037	22995	C	A	1	2021-07-25	United States
S_614_G	S	614	SRR15388037	23403	A	G	0,999781	2021-07-25	United States
S_681_R	S	681	SRR15388037	23604	C	G	0,996117	2021-07-25	United States
S_950_N	S	950	SRR15388037	24410	G	A	0,813198	2021-07-25	United States
ORF3a_26_L	ORF3a	26	SRR15388037	25469	C	T	1	2021-07-25	United States
M_82_T	M	82	SRR15388037	26767	T	C	1	2021-07-25	United States
ORF7a_82_A	ORF7a	82	SRR15388037	27638	T	C	0,999523	2021-07-25	United States
ORF7a_120_I	ORF7a	120	SRR15388037	27752	C	T	0,999417	2021-07-25	United States
ORF7b_40_I	ORF7b	40	SRR15388037	27874	C	T	1	2021-07-25	United States
ORF8_118_NA	ORF8	118	SRR15388037	28247	A	-GATTTC	0,936978	2021-07-25	United States
ORF8_120_L	ORF8	120	SRR15388037	28253	C	A	0,990099	2021-07-25	United States
N_63_G	N	63	SRR15388037	28461	A	G	0,855922	2021-07-25	United States
N_203_M	N	203	SRR15388037	28881	G	T	0,999284	2021-07-25	United States
N_215_C	N	215	SRR15388037	28916	G	T	0,998964	2021-07-25	United States
N_377_Y	N	377	SRR15388037	29402	G	T	0,99969	2021-07-25	United States
ORF1ab_1306_S	ORF1ab	1306	SRR15388040	4181	G	T	0,999948	2021-07-23	United States
ORF1ab_2046_L	ORF1ab	2046	SRR15388040	6402	C	T	0,999752	2021-07-23	United States
ORF1ab_2287_S	ORF1ab	2287	SRR15388040	7124	C	T	1	2021-07-23	United States
ORF1ab_2930_L	ORF1ab	2930	SRR15388040	9053	G	T	0,999764	2021-07-23	United States
ORF1ab_3255_I	ORF1ab	3255	SRR15388040	10029	C	T	0,999931	2021-07-23	United States
ORF1ab_3603_NA	ORF1ab	3603	SRR15388040	11074	C	+T	0,0831728	2021-07-23	United States
ORF1ab_3606_NA	ORF1ab	3606	SRR15388040	11082	T	-G	0,139422	2021-07-23	United States
ORF1ab_3606_F	ORF1ab	3606	SRR15388040	11083	G	T	0,999783	2021-07-23	United States
ORF1ab_3646_A	ORF1ab	3646	SRR15388040	11201	A	G	0,999713	2021-07-23	United States
ORF1ab_3731_V	ORF1ab	3731	SRR15388040	11456	A	G	0,999887	2021-07-23	United States
ORF1ab_17_I	ORF1ab	17	SRR15388040	13517	C	T	0,100482	2021-07-23	United States
ORF1ab_314_L	ORF1ab	314	SRR15388040	14408	C	T	0,999731	2021-07-23	United States
ORF1ab_662_S	ORF1ab	662	SRR15388040	15451	G	A	0,999126	2021-07-23	United States
ORF1ab_1000_L	ORF1ab	1000	SRR15388040	16466	C	T	0,999913	2021-07-23	United States
ORF1ab_1918_V	ORF1ab	1918	SRR15388040	19220	C	T	0,99967	2021-07-23	United States
S_19_R	S	19	SRR15388040	21618	C	G	0,99947	2021-07-23	United States
S_142_D	S	142	SRR15388040	21987	G	A	0,827068	2021-07-23	United States
S_452_R	S	452	SRR15388040	22917	T	G	1	2021-07-23	United States
S_478_K	S	478	SRR15388040	22995	C	A	1	2021-07-23	United States
S_614_G	S	614	SRR15388040	23403	A	G	0,999853	2021-07-23	United States
S_681_R	S	681	SRR15388040	23604	C	G	0,999899	2021-07-23	United States
S_950_N	S	950	SRR15388040	24410	G	A	0,997426	2021-07-23	United States
S_1070_V	S	1070	SRR15388040	24771	C	T	0,991322	2021-07-23	United States
ORF3a_26_L	ORF3a	26	SRR15388040	25469	C	T	0,999675	2021-07-23	United States
M_82_T	M	82	SRR15388040	26767	T	C	0,999803	2021-07-23	United States
ORF7a_82_A	ORF7a	82	SRR15388040	27638	T	C	1	2021-07-23	United States
ORF7a_120_I	ORF7a	120	SRR15388040	27752	C	T	1	2021-07-23	United States
ORF7b_40_I	ORF7b	40	SRR15388040	27874	C	T	0,999816	2021-07-23	United States
ORF8_118_NA	ORF8	118	SRR15388040	28247	A	-GATTTC	0,928197	2021-07-23	United States
ORF8_119_V	ORF8	119	SRR15388040	28249	A	T	0,956897	2021-07-23	United States
ORF8_120_L	ORF8	120	SRR15388040	28253	C	A	0,992174	2021-07-23	United States
N_63_G	N	63	SRR15388040	28461	A	G	0,991641	2021-07-23	United States
N_203_M	N	203	SRR15388040	28881	G	T	0,999497	2021-07-23	United States
N_215_C	N	215	SRR15388040	28916	G	T	1	2021-07-23	United States
N_377_Y	N	377	SRR15388040	29402	G	T	0,999619	2021-07-23	United States
ORF1ab_261_N	ORF1ab	261	SRR15388041	1048	G	T	1	2021-07-26	United States
ORF1ab_1306_S	ORF1ab	1306	SRR15388041	4181	G	T	0,999817	2021-07-26	United States
ORF1ab_2046_L	ORF1ab	2046	SRR15388041	6402	C	T	0,999242	2021-07-26	United States
ORF1ab_2287_S	ORF1ab	2287	SRR15388041	7124	C	T	0,999362	2021-07-26	United States
ORF1ab_2930_L	ORF1ab	2930	SRR15388041	9053	G	T	0,999837	2021-07-26	United States
ORF1ab_3255_I	ORF1ab	3255	SRR15388041	10029	C	T	0,999755	2021-07-26	United States
ORF1ab_3536_L	ORF1ab	3536	SRR15388041	10872	A	T	0,999826	2021-07-26	United States
ORF1ab_3646_A	ORF1ab	3646	SRR15388041	11201	A	G	0,999684	2021-07-26	United States
ORF1ab_3940_I	ORF1ab	3940	SRR15388041	12084	C	T	0,999534	2021-07-26	United States
ORF1ab_314_L	ORF1ab	314	SRR15388041	14408	C	T	0,999835	2021-07-26	United States
ORF1ab_662_S	ORF1ab	662	SRR15388041	15451	G	A	0,998836	2021-07-26	United States
ORF1ab_1000_L	ORF1ab	1000	SRR15388041	16466	C	T	0,999725	2021-07-26	United States
ORF1ab_1397_I	ORF1ab	1397	SRR15388041	17658	G	T	0,999638	2021-07-26	United States
ORF1ab_1918_V	ORF1ab	1918	SRR15388041	19220	C	T	0,999745	2021-07-26	United States
ORF1ab_2667_I	ORF1ab	2667	SRR15388041	21468	G	T	0,999702	2021-07-26	United States
S_19_R	S	19	SRR15388041	21618	C	G	0,999926	2021-07-26	United States
S_142_D	S	142	SRR15388041	21987	G	A	0,67625	2021-07-26	United States
S_156_NA	S	156	SRR15388041	22028	G	-AGTTCA	0,935299	2021-07-26	United States
S_452_R	S	452	SRR15388041	22917	T	G	0,999523	2021-07-26	United States
S_478_K	S	478	SRR15388041	22995	C	A	1	2021-07-26	United States
S_614_G	S	614	SRR15388041	23403	A	G	0,999844	2021-07-26	United States
S_681_R	S	681	SRR15388041	23604	C	G	0,999839	2021-07-26	United States
S_950_N	S	950	SRR15388041	24410	G	A	0,944794	2021-07-26	United States
ORF3a_26_L	ORF3a	26	SRR15388041	25469	C	T	0,999805	2021-07-26	United States
ORF3a_238_Y	ORF3a	238	SRR15388041	26104	G	T	1	2021-07-26	United States
M_82_T	M	82	SRR15388041	26767	T	C	0,999942	2021-07-26	United States
ORF7a_82_A	ORF7a	82	SRR15388041	27638	T	C	0,999369	2021-07-26	United States
ORF7a_120_I	ORF7a	120	SRR15388041	27752	C	T	0,999445	2021-07-26	United States
ORF7b_40_I	ORF7b	40	SRR15388041	27874	C	T	0,999887	2021-07-26	United States
ORF8_118_NA	ORF8	118	SRR15388041	28247	A	-GATTTC	0,927293	2021-07-26	United States
ORF8_120_L	ORF8	120	SRR15388041	28253	C	A	0,994398	2021-07-26	United States
N_63_G	N	63	SRR15388041	28461	A	G	0,980926	2021-07-26	United States
N_203_M	N	203	SRR15388041	28881	G	T	0,999404	2021-07-26	United States
N_215_C	N	215	SRR15388041	28916	G	T	0,999319	2021-07-26	United States
N_377_Y	N	377	SRR15388041	29402	G	T	0,999785	2021-07-26	United States
ORF1ab_271_L	ORF1ab	271	SRR15388042	1077	C	T	1	2021-07-26	United States
ORF1ab_1306_S	ORF1ab	1306	SRR15388042	4181	G	T	0,999891	2021-07-26	United States
ORF1ab_2046_L	ORF1ab	2046	SRR15388042	6402	C	T	0,999342	2021-07-26	United States
ORF1ab_2287_S	ORF1ab	2287	SRR15388042	7124	C	T	0,999166	2021-07-26	United States
ORF1ab_2529_V	ORF1ab	2529	SRR15388042	7851	C	T	0,999759	2021-07-26	United States
ORF1ab_2930_L	ORF1ab	2930	SRR15388042	9053	G	T	0,999568	2021-07-26	United States
ORF1ab_3255_I	ORF1ab	3255	SRR15388042	10029	C	T	0,999631	2021-07-26	United States
ORF1ab_3646_A	ORF1ab	3646	SRR15388042	11201	A	G	0,999669	2021-07-26	United States
ORF1ab_314_L	ORF1ab	314	SRR15388042	14408	C	T	1	2021-07-26	United States
ORF1ab_662_S	ORF1ab	662	SRR15388042	15451	G	A	0,998176	2021-07-26	United States
ORF1ab_1000_L	ORF1ab	1000	SRR15388042	16466	C	T	0,999579	2021-07-26	United States
ORF1ab_1918_V	ORF1ab	1918	SRR15388042	19220	C	T	0,999262	2021-07-26	United States
S_19_R	S	19	SRR15388042	21618	C	G	0,999803	2021-07-26	United States
S_95_I	S	95	SRR15388042	21846	C	T	0,99948	2021-07-26	United States
S_142_D	S	142	SRR15388042	21987	G	A	0,610854	2021-07-26	United States
S_156_NA	S	156	SRR15388042	22028	G	-AGTTCA	0,992145	2021-07-26	United States
S_452_R	S	452	SRR15388042	22917	T	G	1	2021-07-26	United States
S_478_K	S	478	SRR15388042	22995	C	A	0,999597	2021-07-26	United States
S_614_G	S	614	SRR15388042	23403	A	G	0,999732	2021-07-26	United States
S_681_R	S	681	SRR15388042	23604	C	G	1	2021-07-26	United States
S_950_N	S	950	SRR15388042	24410	G	A	0,920541	2021-07-26	United States
ORF3a_26_L	ORF3a	26	SRR15388042	25469	C	T	1	2021-07-26	United States
ORF3a_49_C	ORF3a	49	SRR15388042	25537	G	T	0,999285	2021-07-26	United States
M_82_T	M	82	SRR15388042	26767	T	C	0,999761	2021-07-26	United States
ORF7a_82_A	ORF7a	82	SRR15388042	27638	T	C	0,999817	2021-07-26	United States
ORF7a_120_I	ORF7a	120	SRR15388042	27752	C	T	0,999679	2021-07-26	United States
ORF7b_40_I	ORF7b	40	SRR15388042	27874	C	T	0,999386	2021-07-26	United States
ORF8_20_R	ORF8	20	SRR15388042	27951	T	C	0,0782345	2021-07-26	United States
ORF8_118_NA	ORF8	118	SRR15388042	28247	A	-GATTTC	0,938536	2021-07-26	United States
ORF8_120_L	ORF8	120	SRR15388042	28253	C	A	0,993351	2021-07-26	United States
N_63_G	N	63	SRR15388042	28461	A	G	0,971466	2021-07-26	United States
N_203_M	N	203	SRR15388042	28881	G	T	0,99976	2021-07-26	United States
N_215_C	N	215	SRR15388042	28916	G	T	0,998191	2021-07-26	United States
N_377_Y	N	377	SRR15388042	29402	G	T	0,999453	2021-07-26	United States
ORF1ab_1146_T	ORF1ab	1146	SRR15388043	3701	G	A	0,999472	2021-07-26	United States
ORF1ab_1640_L	ORF1ab	1640	SRR15388043	5184	C	T	0,999514	2021-07-26	United States
ORF1ab_3209_V	ORF1ab	3209	SRR15388043	9891	C	T	0,999535	2021-07-26	United States
ORF1ab_3718_A	ORF1ab	3718	SRR15388043	11418	T	C	0,999942	2021-07-26	United States
ORF1ab_3750_I	ORF1ab	3750	SRR15388043	11514	C	T	0,999479	2021-07-26	United States
ORF1ab_314_L	ORF1ab	314	SRR15388043	14408	C	T	0,998259	2021-07-26	United States
ORF1ab_662_S	ORF1ab	662	SRR15388043	15451	G	A	0,999076	2021-07-26	United States
ORF1ab_1000_L	ORF1ab	1000	SRR15388043	16466	C	T	0,999276	2021-07-26	United States
ORF1ab_1290_I	ORF1ab	1290	SRR15388043	17336	C	T	0,998532	2021-07-26	United States
ORF1ab_2342_L	ORF1ab	2342	SRR15388043	20491	G	T	0,969025	2021-07-26	United States
S_19_R	S	19	SRR15388043	21618	C	G	1	2021-07-26	United States
S_70_F	S	70	SRR15388043	21770	G	T	1	2021-07-26	United States
S_142_D	S	142	SRR15388043	21987	G	A	0,814935	2021-07-26	United States
S_156_NA	S	156	SRR15388043	22028	G	-AGTTCA	0,9685	2021-07-26	United States
S_222_V	S	222	SRR15388043	22227	C	T	1	2021-07-26	United States
S_417_N	S	417	SRR15388043	22813	G	T	0,999665	2021-07-26	United States
S_452_R	S	452	SRR15388043	22917	T	G	1	2021-07-26	United States
S_614_G	S	614	SRR15388043	23403	A	G	0,999602	2021-07-26	United States
S_681_R	S	681	SRR15388043	23604	C	G	1	2021-07-26	United States
S_950_N	S	950	SRR15388043	24410	G	A	0,972183	2021-07-26	United States
ORF3a_26_L	ORF3a	26	SRR15388043	25469	C	T	0,999742	2021-07-26	United States
ORF3a_268_M	ORF3a	268	SRR15388043	26195	C	T	0,999256	2021-07-26	United States
M_82_T	M	82	SRR15388043	26767	T	C	0,999634	2021-07-26	United States
ORF7a_82_A	ORF7a	82	SRR15388043	27638	T	C	0,998492	2021-07-26	United States
ORF7a_120_I	ORF7a	120	SRR15388043	27752	C	T	0,999798	2021-07-26	United States
ORF8_118_NA	ORF8	118	SRR15388043	28247	A	-GATTTC	0,928729	2021-07-26	United States
ORF8_120_L	ORF8	120	SRR15388043	28253	C	A	0,998305	2021-07-26	United States
N_63_G	N	63	SRR15388043	28461	A	G	0,986986	2021-07-26	United States
N_203_M	N	203	SRR15388043	28881	G	T	0,99986	2021-07-26	United States
N_377_Y	N	377	SRR15388043	29402	G	T	0,999446	2021-07-26	United States
ORF1ab_1306_S	ORF1ab	1306	SRR15388044	4181	G	T	0,999905	2021-07-26	United States
ORF1ab_1510_F	ORF1ab	1510	SRR15388044	4794	C	T	0,0930931	2021-07-26	United States
ORF1ab_2046_L	ORF1ab	2046	SRR15388044	6402	C	T	0,999263	2021-07-26	United States
ORF1ab_2930_L	ORF1ab	2930	SRR15388044	9053	G	T	0,999766	2021-07-26	United States
ORF1ab_3255_I	ORF1ab	3255	SRR15388044	10029	C	T	0,99902	2021-07-26	United States
ORF1ab_3603_NA	ORF1ab	3603	SRR15388044	11074	C	-T	0,0511033	2021-07-26	United States
ORF1ab_3646_A	ORF1ab	3646	SRR15388044	11201	A	G	0,999819	2021-07-26	United States
ORF1ab_314_L	ORF1ab	314	SRR15388044	14408	C	T	0,999744	2021-07-26	United States
ORF1ab_662_S	ORF1ab	662	SRR15388044	15451	G	A	0,997551	2021-07-26	United States
ORF1ab_1000_L	ORF1ab	1000	SRR15388044	16466	C	T	0,999821	2021-07-26	United States
ORF1ab_1918_V	ORF1ab	1918	SRR15388044	19220	C	T	0,999772	2021-07-26	United States
S_19_R	S	19	SRR15388044	21618	C	G	1	2021-07-26	United States
S_30_H	S	30	SRR15388044	21650	A	C	0,0586538	2021-07-26	United States
S_452_R	S	452	SRR15388044	22917	T	G	1	2021-07-26	United States
S_478_K	S	478	SRR15388044	22995	C	A	1	2021-07-26	United States
S_614_G	S	614	SRR15388044	23403	A	G	0,999835	2021-07-26	United States
S_681_R	S	681	SRR15388044	23604	C	G	0,999756	2021-07-26	United States
S_784_L	S	784	SRR15388044	23913	A	T	1	2021-07-26	United States
S_950_N	S	950	SRR15388044	24410	G	A	0,98925	2021-07-26	United States
ORF3a_26_L	ORF3a	26	SRR15388044	25469	C	T	1	2021-07-26	United States
ORF3a_239_Q	ORF3a	239	SRR15388044	26107	G	C	1	2021-07-26	United States
M_82_T	M	82	SRR15388044	26767	T	C	0,999918	2021-07-26	United States
ORF7a_82_A	ORF7a	82	SRR15388044	27638	T	C	1	2021-07-26	United States
ORF7a_120_I	ORF7a	120	SRR15388044	27752	C	T	1	2021-07-26	United States
ORF7b_8_G	ORF7b	8	SRR15388044	27778	A	G	1	2021-07-26	United States
ORF7b_40_I	ORF7b	40	SRR15388044	27874	C	T	0,999654	2021-07-26	United States
ORF8_118_NA	ORF8	118	SRR15388044	28247	A	-GATTTC	0,898844	2021-07-26	United States
ORF8_120_L	ORF8	120	SRR15388044	28253	C	A	0,984725	2021-07-26	United States
N_63_G	N	63	SRR15388044	28461	A	G	0,980316	2021-07-26	United States
N_199_L	N	199	SRR15388044	28869	C	T	0,999494	2021-07-26	United States
N_203_M	N	203	SRR15388044	28881	G	T	1	2021-07-26	United States
N_215_C	N	215	SRR15388044	28916	G	T	0,998958	2021-07-26	United States
N_377_Y	N	377	SRR15388044	29402	G	T	1	2021-07-26	United States
ORF1ab_1306_S	ORF1ab	1306	SRR15388045	4181	G	T	0,999752	2021-07-26	United States
ORF1ab_2046_L	ORF1ab	2046	SRR15388045	6402	C	T	0,999227	2021-07-26	United States
ORF1ab_2125_Y	ORF1ab	2125	SRR15388045	6638	C	T	0,999846	2021-07-26	United States
ORF1ab_2287_S	ORF1ab	2287	SRR15388045	7124	C	T	1	2021-07-26	United States
ORF1ab_2554_V	ORF1ab	2554	SRR15388045	7926	C	T	0,999733	2021-07-26	United States
ORF1ab_2930_L	ORF1ab	2930	SRR15388045	9053	G	T	0,999735	2021-07-26	United States
ORF1ab_3255_I	ORF1ab	3255	SRR15388045	10029	C	T	0,999807	2021-07-26	United States
ORF1ab_3646_A	ORF1ab	3646	SRR15388045	11201	A	G	0,999896	2021-07-26	United States
ORF1ab_4129_I	ORF1ab	4129	SRR15388045	12651	C	T	0,156496	2021-07-26	United States
ORF1ab_183_V	ORF1ab	183	SRR15388045	14014	T	G	0,999879	2021-07-26	United States
ORF1ab_314_L	ORF1ab	314	SRR15388045	14408	C	T	1	2021-07-26	United States
ORF1ab_662_S	ORF1ab	662	SRR15388045	15451	G	A	0,997463	2021-07-26	United States
ORF1ab_1000_L	ORF1ab	1000	SRR15388045	16466	C	T	0,999607	2021-07-26	United States
ORF1ab_1087_Y	ORF1ab	1087	SRR15388045	16726	C	T	0,999528	2021-07-26	United States
ORF1ab_1918_V	ORF1ab	1918	SRR15388045	19220	C	T	0,999604	2021-07-26	United States
S_19_R	S	19	SRR15388045	21618	C	G	1	2021-07-26	United States
S_142_D	S	142	SRR15388045	21987	G	A	0,72561	2021-07-26	United States
S_156_NA	S	156	SRR15388045	22028	G	-AGTTCA	0,970588	2021-07-26	United States
S_452_R	S	452	SRR15388045	22917	T	G	1	2021-07-26	United States
S_478_K	S	478	SRR15388045	22995	C	A	1	2021-07-26	United States
S_614_G	S	614	SRR15388045	23403	A	G	0,999936	2021-07-26	United States
S_681_R	S	681	SRR15388045	23604	C	G	1	2021-07-26	United States
S_950_N	S	950	SRR15388045	24410	G	A	0,976896	2021-07-26	United States
ORF3a_26_L	ORF3a	26	SRR15388045	25469	C	T	1	2021-07-26	United States
M_82_T	M	82	SRR15388045	26767	T	C	0,999648	2021-07-26	United States
ORF7a_82_A	ORF7a	82	SRR15388045	27638	T	C	1	2021-07-26	United States
ORF7a_120_I	ORF7a	120	SRR15388045	27752	C	T	0,999487	2021-07-26	United States
ORF7b_40_I	ORF7b	40	SRR15388045	27874	C	T	0,999203	2021-07-26	United States
ORF8_60_F	ORF8	60	SRR15388045	28073	G	T	0,998337	2021-07-26	United States
ORF8_118_NA	ORF8	118	SRR15388045	28247	A	-GATTTC	0,917288	2021-07-26	United States
ORF8_120_L	ORF8	120	SRR15388045	28253	C	A	1	2021-07-26	United States
N_63_G	N	63	SRR15388045	28461	A	G	0,990192	2021-07-26	United States
N_203_M	N	203	SRR15388045	28881	G	T	0,999713	2021-07-26	United States
N_215_C	N	215	SRR15388045	28916	G	T	0,999115	2021-07-26	United States
N_377_Y	N	377	SRR15388045	29402	G	T	1	2021-07-26	United States
ORF1ab_1306_S	ORF1ab	1306	SRR15388049	4181	G	T	0,999682	2021-07-26	United States
ORF1ab_2046_L	ORF1ab	2046	SRR15388049	6402	C	T	0,99941	2021-07-26	United States
ORF1ab_2287_S	ORF1ab	2287	SRR15388049	7124	C	T	0,9996	2021-07-26	United States
ORF1ab_2872_S	ORF1ab	2872	SRR15388049	8879	A	T	0,999749	2021-07-26	United States
ORF1ab_2930_L	ORF1ab	2930	SRR15388049	9053	G	T	0,999445	2021-07-26	United States
ORF1ab_3255_I	ORF1ab	3255	SRR15388049	10029	C	T	0,999892	2021-07-26	United States
ORF1ab_3646_A	ORF1ab	3646	SRR15388049	11201	A	G	0,999723	2021-07-26	United States
ORF1ab_314_L	ORF1ab	314	SRR15388049	14408	C	T	0,999788	2021-07-26	United States
ORF1ab_662_S	ORF1ab	662	SRR15388049	15451	G	A	0,999078	2021-07-26	United States
ORF1ab_1000_L	ORF1ab	1000	SRR15388049	16466	C	T	0,999752	2021-07-26	United States
ORF1ab_1257_V	ORF1ab	1257	SRR15388049	17236	A	G	0,999929	2021-07-26	United States
ORF1ab_1918_V	ORF1ab	1918	SRR15388049	19220	C	T	0,999358	2021-07-26	United States
S_19_R	S	19	SRR15388049	21618	C	G	0,999887	2021-07-26	United States
S_142_D	S	142	SRR15388049	21987	G	A	0,503061	2021-07-26	United States
S_156_NA	S	156	SRR15388049	22028	G	-AGTTCA	0,991478	2021-07-26	United States
S_452_R	S	452	SRR15388049	22917	T	G	0,999721	2021-07-26	United States
S_478_K	S	478	SRR15388049	22995	C	A	0,999321	2021-07-26	United States
S_614_G	S	614	SRR15388049	23403	A	G	0,999871	2021-07-26	United States
S_681_R	S	681	SRR15388049	23604	C	G	0,999937	2021-07-26	United States
S_950_N	S	950	SRR15388049	24410	G	A	0,871832	2021-07-26	United States
ORF3a_26_L	ORF3a	26	SRR15388049	25469	C	T	0,999927	2021-07-26	United States
ORF3a_165_F	ORF3a	165	SRR15388049	25886	C	T	0,999715	2021-07-26	United States
M_82_T	M	82	SRR15388049	26767	T	C	0,999747	2021-07-26	United States
ORF7a_82_A	ORF7a	82	SRR15388049	27638	T	C	0,999776	2021-07-26	United States
ORF7a_120_I	ORF7a	120	SRR15388049	27752	C	T	0,999878	2021-07-26	United States
ORF7b_40_I	ORF7b	40	SRR15388049	27874	C	T	0,999202	2021-07-26	United States
ORF8_118_NA	ORF8	118	SRR15388049	28247	A	-GATTTC	0,938307	2021-07-26	United States
ORF8_120_L	ORF8	120	SRR15388049	28253	C	A	0,991138	2021-07-26	United States
N_63_G	N	63	SRR15388049	28461	A	G	0,958879	2021-07-26	United States
N_203_M	N	203	SRR15388049	28881	G	T	0,999686	2021-07-26	United States
N_215_C	N	215	SRR15388049	28916	G	T	0,999251	2021-07-26	United States
N_377_Y	N	377	SRR15388049	29402	G	T	0,999484	2021-07-26	United States
ORF1ab_537_S	ORF1ab	537	SRR15388050	1874	G	T	0,0881039	2021-07-26	United States
ORF1ab_1306_S	ORF1ab	1306	SRR15388050	4181	G	T	0,999809	2021-07-26	United States
ORF1ab_2046_L	ORF1ab	2046	SRR15388050	6402	C	T	0,999473	2021-07-26	United States
ORF1ab_2287_S	ORF1ab	2287	SRR15388050	7124	C	T	0,99935	2021-07-26	United States
ORF1ab_2930_L	ORF1ab	2930	SRR15388050	9053	G	T	0,999808	2021-07-26	United States
ORF1ab_3255_I	ORF1ab	3255	SRR15388050	10029	C	T	0,999901	2021-07-26	United States
ORF1ab_3646_A	ORF1ab	3646	SRR15388050	11201	A	G	0,99957	2021-07-26	United States
ORF1ab_314_L	ORF1ab	314	SRR15388050	14408	C	T	0,99978	2021-07-26	United States
ORF1ab_662_S	ORF1ab	662	SRR15388050	15451	G	A	0,998927	2021-07-26	United States
ORF1ab_1000_L	ORF1ab	1000	SRR15388050	16466	C	T	0,99987	2021-07-26	United States
ORF1ab_1131_V	ORF1ab	1131	SRR15388050	16859	C	T	0,538131	2021-07-26	United States
ORF1ab_1257_V	ORF1ab	1257	SRR15388050	17236	A	G	0,999794	2021-07-26	United States
ORF1ab_1918_V	ORF1ab	1918	SRR15388050	19220	C	T	0,999601	2021-07-26	United States
S_19_R	S	19	SRR15388050	21618	C	G	0,999807	2021-07-26	United States
S_142_D	S	142	SRR15388050	21987	G	A	0,654488	2021-07-26	United States
S_156_NA	S	156	SRR15388050	22028	G	-AGTTCA	0,982402	2021-07-26	United States
S_452_R	S	452	SRR15388050	22917	T	G	0,999644	2021-07-26	United States
S_478_K	S	478	SRR15388050	22995	C	A	1	2021-07-26	United States
S_614_G	S	614	SRR15388050	23403	A	G	0,999874	2021-07-26	United States
S_681_R	S	681	SRR15388050	23604	C	G	0,999746	2021-07-26	United States
S_950_N	S	950	SRR15388050	24410	G	A	0,944563	2021-07-26	United States
ORF3a_26_L	ORF3a	26	SRR15388050	25469	C	T	0,999305	2021-07-26	United States
ORF3a_165_F	ORF3a	165	SRR15388050	25886	C	T	0,999816	2021-07-26	United States
M_82_T	M	82	SRR15388050	26767	T	C	0,999783	2021-07-26	United States
ORF7a_82_A	ORF7a	82	SRR15388050	27638	T	C	0,999684	2021-07-26	United States
ORF7a_120_I	ORF7a	120	SRR15388050	27752	C	T	0,999766	2021-07-26	United States
ORF7b_40_I	ORF7b	40	SRR15388050	27874	C	T	0,999872	2021-07-26	United States
ORF8_20_Y	ORF8	20	SRR15388050	27952	G	A	0,0624409	2021-07-26	United States
ORF8_118_NA	ORF8	118	SRR15388050	28247	A	-GATTTC	0,940903	2021-07-26	United States
ORF8_120_L	ORF8	120	SRR15388050	28253	C	A	0,989247	2021-07-26	United States
N_63_G	N	63	SRR15388050	28461	A	G	0,955756	2021-07-26	United States
N_203_M	N	203	SRR15388050	28881	G	T	0,999568	2021-07-26	United States
N_215_C	N	215	SRR15388050	28916	G	T	0,999494	2021-07-26	United States
N_377_Y	N	377	SRR15388050	29402	G	T	0,999441	2021-07-26	United States
ORF1ab_96_H	ORF1ab	96	SRR15388052	553	G	T	1	2021-07-24	United States
ORF1ab_1640_L	ORF1ab	1640	SRR15388052	5184	C	T	0,998362	2021-07-24	United States
ORF1ab_3209_V	ORF1ab	3209	SRR15388052	9891	C	T	0,999613	2021-07-24	United States
ORF1ab_3718_A	ORF1ab	3718	SRR15388052	11418	T	C	0,999825	2021-07-24	United States
ORF1ab_3750_I	ORF1ab	3750	SRR15388052	11514	C	T	0,999736	2021-07-24	United States
ORF1ab_314_L	ORF1ab	314	SRR15388052	14408	C	T	1	2021-07-24	United States
ORF1ab_662_S	ORF1ab	662	SRR15388052	15451	G	A	0,998798	2021-07-24	United States
ORF1ab_1000_L	ORF1ab	1000	SRR15388052	16466	C	T	1	2021-07-24	United States
S_19_R	S	19	SRR15388052	21618	C	G	1	2021-07-24	United States
S_142_D	S	142	SRR15388052	21987	G	A	0,769912	2021-07-24	United States
S_156_NA	S	156	SRR15388052	22028	G	-AGTTCA	0,993917	2021-07-24	United States
S_222_V	S	222	SRR15388052	22227	C	T	1	2021-07-24	United States
S_452_R	S	452	SRR15388052	22917	T	G	1	2021-07-24	United States
S_478_K	S	478	SRR15388052	22995	C	A	1	2021-07-24	United States
S_614_G	S	614	SRR15388052	23403	A	G	0,999625	2021-07-24	United States
S_681_R	S	681	SRR15388052	23604	C	G	1	2021-07-24	United States
S_950_N	S	950	SRR15388052	24410	G	A	0,974744	2021-07-24	United States
ORF3a_224_C	ORF3a	224	SRR15388052	26062	G	T	0,999281	2021-07-24	United States
M_82_T	M	82	SRR15388052	26767	T	C	0,999426	2021-07-24	United States
M_197_N	M	197	SRR15388052	27112	G	A	0,998887	2021-07-24	United States
ORF7a_82_A	ORF7a	82	SRR15388052	27638	T	C	1	2021-07-24	United States
ORF7a_120_I	ORF7a	120	SRR15388052	27752	C	T	0,999743	2021-07-24	United States
ORF8_100_L	ORF8	100	SRR15388052	28191	G	T	0,999631	2021-07-24	United States
ORF8_118_NA	ORF8	118	SRR15388052	28247	A	-GATTTC	0,942827	2021-07-24	United States
ORF8_120_L	ORF8	120	SRR15388052	28253	C	A	0,989873	2021-07-24	United States
N_63_G	N	63	SRR15388052	28461	A	G	0,97986	2021-07-24	United States
N_203_M	N	203	SRR15388052	28881	G	T	0,999767	2021-07-24	United States
N_377_Y	N	377	SRR15388052	29402	G	T	0,99963	2021-07-24	United States
ORF1ab_196_H	ORF1ab	196	SRR15388053	851	T	C	0,999809	2021-07-25	United States
ORF1ab_1306_S	ORF1ab	1306	SRR15388053	4181	G	T	0,999795	2021-07-25	United States
ORF1ab_2046_L	ORF1ab	2046	SRR15388053	6402	C	T	0,999401	2021-07-25	United States
ORF1ab_2287_S	ORF1ab	2287	SRR15388053	7124	C	T	1	2021-07-25	United States
ORF1ab_2930_L	ORF1ab	2930	SRR15388053	9053	G	T	0,999927	2021-07-25	United States
ORF1ab_3255_I	ORF1ab	3255	SRR15388053	10029	C	T	0,999834	2021-07-25	United States
ORF1ab_3646_A	ORF1ab	3646	SRR15388053	11201	A	G	0,999749	2021-07-25	United States
ORF1ab_4100_H	ORF1ab	4100	SRR15388053	12565	G	T	0,742407	2021-07-25	United States
ORF1ab_314_L	ORF1ab	314	SRR15388053	14408	C	T	1	2021-07-25	United States
ORF1ab_605_F	ORF1ab	605	SRR15388053	15280	C	T	0,99979	2021-07-25	United States
ORF1ab_662_S	ORF1ab	662	SRR15388053	15451	G	A	0,998291	2021-07-25	United States
ORF1ab_1000_L	ORF1ab	1000	SRR15388053	16466	C	T	1	2021-07-25	United States
ORF1ab_1918_V	ORF1ab	1918	SRR15388053	19220	C	T	0,999837	2021-07-25	United States
ORF1ab_2691_F	ORF1ab	2691	SRR15388053	21538	G	T	1	2021-07-25	United States
S_19_R	S	19	SRR15388053	21618	C	G	0,999538	2021-07-25	United States
S_95_I	S	95	SRR15388053	21846	C	T	1	2021-07-25	United States
S_142_D	S	142	SRR15388053	21987	G	A	0,792857	2021-07-25	United States
S_156_NA	S	156	SRR15388053	22028	G	-AGTTCA	0,993388	2021-07-25	United States
S_452_R	S	452	SRR15388053	22917	T	G	0,99916	2021-07-25	United States
S_478_K	S	478	SRR15388053	22995	C	A	1	2021-07-25	United States
S_614_G	S	614	SRR15388053	23403	A	G	0,999882	2021-07-25	United States
S_681_R	S	681	SRR15388053	23604	C	G	0,999896	2021-07-25	United States
S_950_N	S	950	SRR15388053	24410	G	A	0,991849	2021-07-25	United States
ORF3a_26_L	ORF3a	26	SRR15388053	25469	C	T	0,999921	2021-07-25	United States
M_2_V	M	2	SRR15388053	26527	C	T	0,997053	2021-07-25	United States
M_82_T	M	82	SRR15388053	26767	T	C	0,999726	2021-07-25	United States
ORF6_46_V	ORF6	46	SRR15388053	27338	A	T	0,999499	2021-07-25	United States
ORF7a_82_A	ORF7a	82	SRR15388053	27638	T	C	1	2021-07-25	United States
ORF7a_120_I	ORF7a	120	SRR15388053	27752	C	T	1	2021-07-25	United States
ORF7b_40_I	ORF7b	40	SRR15388053	27874	C	T	0,999696	2021-07-25	United States
ORF8_118_NA	ORF8	118	SRR15388053	28247	A	-GATTTC	0,918619	2021-07-25	United States
ORF8_120_L	ORF8	120	SRR15388053	28253	C	A	0,996923	2021-07-25	United States
N_63_G	N	63	SRR15388053	28461	A	G	0,98378	2021-07-25	United States
N_89_I	N	89	SRR15388053	28539	G	T	0,689249	2021-07-25	United States
N_183_Y	N	183	SRR15388053	28821	C	A	0,195347	2021-07-25	United States
N_203_M	N	203	SRR15388053	28881	G	T	1	2021-07-25	United States
N_215_C	N	215	SRR15388053	28916	G	T	1	2021-07-25	United States
N_377_Y	N	377	SRR15388053	29402	G	T	1	2021-07-25	United States
ORF1ab_964_V	ORF1ab	964	SRR15388054	3156	C	T	0,708756	2021-07-23	United States
ORF1ab_1054_L	ORF1ab	1054	SRR15388054	3426	C	T	0,999719	2021-07-23	United States
ORF1ab_1094_NA	ORF1ab	1094	SRR15388054	3545	A	-ATG	0,0522876	2021-07-23	United States
ORF1ab_1306_S	ORF1ab	1306	SRR15388054	4181	G	T	0,999661	2021-07-23	United States
ORF1ab_2046_L	ORF1ab	2046	SRR15388054	6402	C	T	0,999239	2021-07-23	United States
ORF1ab_2554_V	ORF1ab	2554	SRR15388054	7926	C	T	0,999752	2021-07-23	United States
ORF1ab_2930_L	ORF1ab	2930	SRR15388054	9053	G	T	0,999606	2021-07-23	United States
ORF1ab_3255_I	ORF1ab	3255	SRR15388054	10029	C	T	1	2021-07-23	United States
ORF1ab_3646_A	ORF1ab	3646	SRR15388054	11201	A	G	0,999588	2021-07-23	United States
ORF1ab_4297_K	ORF1ab	4297	SRR15388054	13155	T	A	0,0520333	2021-07-23	United States
ORF1ab_183_V	ORF1ab	183	SRR15388054	14014	T	G	0,999855	2021-07-23	United States
ORF1ab_314_L	ORF1ab	314	SRR15388054	14408	C	T	0,999603	2021-07-23	United States
ORF1ab_662_S	ORF1ab	662	SRR15388054	15451	G	A	0,998063	2021-07-23	United States
ORF1ab_1000_L	ORF1ab	1000	SRR15388054	16466	C	T	1	2021-07-23	United States
ORF1ab_1918_V	ORF1ab	1918	SRR15388054	19220	C	T	0,999753	2021-07-23	United States
ORF1ab_2323_Y	ORF1ab	2323	SRR15388054	20434	G	T	1	2021-07-23	United States
S_19_R	S	19	SRR15388054	21618	C	G	1	2021-07-23	United States
S_156_NA	S	156	SRR15388054	22028	G	-AGTTCA	0,999604	2021-07-23	United States
S_452_R	S	452	SRR15388054	22917	T	G	1	2021-07-23	United States
S_478_K	S	478	SRR15388054	22995	C	A	1	2021-07-23	United States
S_614_G	S	614	SRR15388054	23403	A	G	0,999855	2021-07-23	United States
S_681_R	S	681	SRR15388054	23604	C	G	1	2021-07-23	United States
S_950_N	S	950	SRR15388054	24410	G	A	0,990399	2021-07-23	United States
ORF3a_26_L	ORF3a	26	SRR15388054	25469	C	T	0,999816	2021-07-23	United States
ORF3a_254_NA	ORF3a	254	SRR15388054	26154	A	-GTT	0,480452	2021-07-23	United States
M_82_T	M	82	SRR15388054	26767	T	C	0,999859	2021-07-23	United States
ORF7a_82_A	ORF7a	82	SRR15388054	27638	T	C	1	2021-07-23	United States
ORF7a_120_I	ORF7a	120	SRR15388054	27752	C	T	1	2021-07-23	United States
ORF7b_9_S	ORF7b	9	SRR15388054	27781	T	C	0,996124	2021-07-23	United States
ORF7b_40_I	ORF7b	40	SRR15388054	27874	C	T	0,999529	2021-07-23	United States
ORF8_118_NA	ORF8	118	SRR15388054	28247	A	-GATTTC	0,927081	2021-07-23	United States
ORF8_119_V	ORF8	119	SRR15388054	28249	A	T	0,992908	2021-07-23	United States
ORF8_120_L	ORF8	120	SRR15388054	28253	C	A	0,999729	2021-07-23	United States
N_63_G	N	63	SRR15388054	28461	A	G	0,970398	2021-07-23	United States
N_203_M	N	203	SRR15388054	28881	G	T	1	2021-07-23	United States
N_215_C	N	215	SRR15388054	28916	G	T	1	2021-07-23	United States
N_377_Y	N	377	SRR15388054	29402	G	T	0,997967	2021-07-23	United States
ORF1ab_1306_S	ORF1ab	1306	SRR15388055	4181	G	T	0,999892	2021-07-23	United States
ORF1ab_2046_L	ORF1ab	2046	SRR15388055	6402	C	T	0,999298	2021-07-23	United States
ORF1ab_2287_S	ORF1ab	2287	SRR15388055	7124	C	T	1	2021-07-23	United States
ORF1ab_2855_V	ORF1ab	2855	SRR15388055	8829	C	T	0,999707	2021-07-23	United States
ORF1ab_2930_L	ORF1ab	2930	SRR15388055	9053	G	T	0,999367	2021-07-23	United States
ORF1ab_3255_I	ORF1ab	3255	SRR15388055	10029	C	T	0,999856	2021-07-23	United States
ORF1ab_3646_A	ORF1ab	3646	SRR15388055	11201	A	G	0,999786	2021-07-23	United States
ORF1ab_314_L	ORF1ab	314	SRR15388055	14408	C	T	0,99965	2021-07-23	United States
ORF1ab_662_S	ORF1ab	662	SRR15388055	15451	G	A	0,997622	2021-07-23	United States
ORF1ab_1000_L	ORF1ab	1000	SRR15388055	16466	C	T	0,999965	2021-07-23	United States
ORF1ab_1847_S	ORF1ab	1847	SRR15388055	19006	G	T	0,999868	2021-07-23	United States
ORF1ab_1918_V	ORF1ab	1918	SRR15388055	19220	C	T	0,999749	2021-07-23	United States
S_19_R	S	19	SRR15388055	21618	C	G	0,999875	2021-07-23	United States
S_95_I	S	95	SRR15388055	21846	C	T	1	2021-07-23	United States
S_142_D	S	142	SRR15388055	21987	G	A	0,622047	2021-07-23	United States
S_156_NA	S	156	SRR15388055	22028	G	-AGTTCA	0,992509	2021-07-23	United States
S_452_R	S	452	SRR15388055	22917	T	G	0,999261	2021-07-23	United States
S_478_K	S	478	SRR15388055	22995	C	A	1	2021-07-23	United States
S_614_G	S	614	SRR15388055	23403	A	G	0,999767	2021-07-23	United States
S_681_R	S	681	SRR15388055	23604	C	G	0,999557	2021-07-23	United States
S_950_N	S	950	SRR15388055	24410	G	A	0,984845	2021-07-23	United States
ORF3a_26_L	ORF3a	26	SRR15388055	25469	C	T	0,999548	2021-07-23	United States
M_82_T	M	82	SRR15388055	26767	T	C	0,999897	2021-07-23	United States
ORF7a_53_NA	ORF7a	53	SRR15388055	27552	A	-TTTGCACTGACTTGC	0,47581	2021-07-23	United States
ORF7a_54_NA	ORF7a	54	SRR15388055	27555	T	+A	0,154028	2021-07-23	United States
ORF7a_82_A	ORF7a	82	SRR15388055	27638	T	C	1	2021-07-23	United States
ORF7a_120_I	ORF7a	120	SRR15388055	27752	C	T	1	2021-07-23	United States
ORF7b_40_I	ORF7b	40	SRR15388055	27874	C	T	0,999813	2021-07-23	United States
ORF8_103_L	ORF8	103	SRR15388055	28201	C	T	0,999305	2021-07-23	United States
ORF8_118_NA	ORF8	118	SRR15388055	28247	A	-GATTTC	0,923589	2021-07-23	United States
ORF8_120_L	ORF8	120	SRR15388055	28253	C	A	0,980392	2021-07-23	United States
N_63_G	N	63	SRR15388055	28461	A	G	0,98652	2021-07-23	United States
N_203_M	N	203	SRR15388055	28881	G	T	1	2021-07-23	United States
N_215_C	N	215	SRR15388055	28916	G	T	0,999567	2021-07-23	United States
N_377_Y	N	377	SRR15388055	29402	G	T	0,998797	2021-07-23	United States
ORF1ab_1306_S	ORF1ab	1306	SRR15388059	4181	G	T	0,999769	2021-07-23	United States
ORF1ab_2046_L	ORF1ab	2046	SRR15388059	6402	C	T	0,999325	2021-07-23	United States
ORF1ab_2930_L	ORF1ab	2930	SRR15388059	9053	G	T	0,998497	2021-07-23	United States
ORF1ab_3255_I	ORF1ab	3255	SRR15388059	10029	C	T	1	2021-07-23	United States
ORF1ab_3646_A	ORF1ab	3646	SRR15388059	11201	A	G	0,999746	2021-07-23	United States
ORF1ab_314_L	ORF1ab	314	SRR15388059	14408	C	T	1	2021-07-23	United States
ORF1ab_662_S	ORF1ab	662	SRR15388059	15451	G	A	0,998578	2021-07-23	United States
ORF1ab_1000_L	ORF1ab	1000	SRR15388059	16466	C	T	1	2021-07-23	United States
ORF1ab_1219_S	ORF1ab	1219	SRR15388059	17122	G	T	0,999805	2021-07-23	United States
ORF1ab_1918_V	ORF1ab	1918	SRR15388059	19220	C	T	0,999599	2021-07-23	United States
S_19_R	S	19	SRR15388059	21618	C	G	1	2021-07-23	United States
S_156_NA	S	156	SRR15388059	22028	G	-AGTTCA	1	2021-07-23	United States
S_614_G	S	614	SRR15388059	23403	A	G	0,999847	2021-07-23	United States
S_681_R	S	681	SRR15388059	23604	C	G	1	2021-07-23	United States
S_950_N	S	950	SRR15388059	24410	G	A	0,994353	2021-07-23	United States
ORF3a_26_L	ORF3a	26	SRR15388059	25469	C	T	0,99974	2021-07-23	United States
M_82_T	M	82	SRR15388059	26767	T	C	0,999616	2021-07-23	United States
ORF7a_120_I	ORF7a	120	SRR15388059	27752	C	T	1	2021-07-23	United States
ORF7b_40_I	ORF7b	40	SRR15388059	27874	C	T	0,999825	2021-07-23	United States
ORF8_118_NA	ORF8	118	SRR15388059	28247	A	-GATTTC	0,901168	2021-07-23	United States
ORF8_119_V	ORF8	119	SRR15388059	28249	A	T	1	2021-07-23	United States
ORF8_120_L	ORF8	120	SRR15388059	28253	C	A	0,99935	2021-07-23	United States
N_63_G	N	63	SRR15388059	28461	A	G	0,984866	2021-07-23	United States
N_203_M	N	203	SRR15388059	28881	G	T	1	2021-07-23	United States
N_215_C	N	215	SRR15388059	28916	G	T	0,999256	2021-07-23	United States
N_377_Y	N	377	SRR15388059	29402	G	T	1	2021-07-23	United States
ORF1ab_1306_S	ORF1ab	1306	SRR15388063	4181	G	T	0,999527	2021-07-23	United States
ORF1ab_1893_G	ORF1ab	1893	SRR15388063	5943	A	G	0,943362	2021-07-23	United States
ORF1ab_2046_L	ORF1ab	2046	SRR15388063	6402	C	T	0,999236	2021-07-23	United States
ORF1ab_2287_S	ORF1ab	2287	SRR15388063	7124	C	T	0,99921	2021-07-23	United States
ORF1ab_2930_L	ORF1ab	2930	SRR15388063	9053	G	T	0,9998	2021-07-23	United States
ORF1ab_3255_I	ORF1ab	3255	SRR15388063	10029	C	T	0,999901	2021-07-23	United States
ORF1ab_3646_A	ORF1ab	3646	SRR15388063	11201	A	G	0,999755	2021-07-23	United States
ORF1ab_314_L	ORF1ab	314	SRR15388063	14408	C	T	0,999739	2021-07-23	United States
ORF1ab_662_S	ORF1ab	662	SRR15388063	15451	G	A	0,99862	2021-07-23	United States
ORF1ab_1000_L	ORF1ab	1000	SRR15388063	16466	C	T	0,999752	2021-07-23	United States
ORF1ab_1219_S	ORF1ab	1219	SRR15388063	17122	G	T	0,99981	2021-07-23	United States
ORF1ab_1918_V	ORF1ab	1918	SRR15388063	19220	C	T	0,999782	2021-07-23	United States
S_19_R	S	19	SRR15388063	21618	C	G	0,999424	2021-07-23	United States
S_95_I	S	95	SRR15388063	21846	C	T	1	2021-07-23	United States
S_142_D	S	142	SRR15388063	21987	G	A	0,577049	2021-07-23	United States
S_156_NA	S	156	SRR15388063	22028	G	-AGTTCA	0,995746	2021-07-23	United States
S_452_R	S	452	SRR15388063	22917	T	G	1	2021-07-23	United States
S_478_K	S	478	SRR15388063	22995	C	A	1	2021-07-23	United States
S_614_G	S	614	SRR15388063	23403	A	G	0,999879	2021-07-23	United States
S_681_R	S	681	SRR15388063	23604	C	G	0,999785	2021-07-23	United States
S_950_N	S	950	SRR15388063	24410	G	A	0,979798	2021-07-23	United States
ORF3a_26_L	ORF3a	26	SRR15388063	25469	C	T	1	2021-07-23	United States
M_82_T	M	82	SRR15388063	26767	T	C	0,999846	2021-07-23	United States
ORF7a_82_A	ORF7a	82	SRR15388063	27638	T	C	1	2021-07-23	United States
ORF7a_120_I	ORF7a	120	SRR15388063	27752	C	T	1	2021-07-23	United States
ORF7b_40_I	ORF7b	40	SRR15388063	27874	C	T	0,99967	2021-07-23	United States
ORF8_118_NA	ORF8	118	SRR15388063	28247	A	-GATTTC	0,924769	2021-07-23	United States
ORF8_120_L	ORF8	120	SRR15388063	28253	C	A	0,999226	2021-07-23	United States
N_63_G	N	63	SRR15388063	28461	A	G	0,987339	2021-07-23	United States
N_203_M	N	203	SRR15388063	28881	G	T	0,999918	2021-07-23	United States
N_215_C	N	215	SRR15388063	28916	G	T	0,999492	2021-07-23	United States
N_377_Y	N	377	SRR15388063	29402	G	T	0,999811	2021-07-23	United States
ORF1ab_1306_S	ORF1ab	1306	SRR15388065	4181	G	T	1	2021-07-22	United States
ORF1ab_2046_L	ORF1ab	2046	SRR15388065	6402	C	T	0,999474	2021-07-22	United States
ORF1ab_2287_S	ORF1ab	2287	SRR15388065	7124	C	T	0,999699	2021-07-22	United States
ORF1ab_2930_L	ORF1ab	2930	SRR15388065	9053	G	T	0,999214	2021-07-22	United States
ORF1ab_3255_I	ORF1ab	3255	SRR15388065	10029	C	T	0,999583	2021-07-22	United States
ORF1ab_3603_NA	ORF1ab	3603	SRR15388065	11074	C	-T	0,0509846	2021-07-22	United States
ORF1ab_3646_A	ORF1ab	3646	SRR15388065	11201	A	G	0,999659	2021-07-22	United States
ORF1ab_314_L	ORF1ab	314	SRR15388065	14408	C	T	1	2021-07-22	United States
ORF1ab_662_S	ORF1ab	662	SRR15388065	15451	G	A	0,999555	2021-07-22	United States
ORF1ab_1000_L	ORF1ab	1000	SRR15388065	16466	C	T	0,999907	2021-07-22	United States
ORF1ab_1257_V	ORF1ab	1257	SRR15388065	17236	A	G	0,999916	2021-07-22	United States
ORF1ab_1918_V	ORF1ab	1918	SRR15388065	19220	C	T	0,999873	2021-07-22	United States
S_19_R	S	19	SRR15388065	21618	C	G	1	2021-07-22	United States
S_142_D	S	142	SRR15388065	21987	G	A	0,55914	2021-07-22	United States
S_156_NA	S	156	SRR15388065	22028	G	-AGTTCA	0,992788	2021-07-22	United States
S_452_R	S	452	SRR15388065	22917	T	G	1	2021-07-22	United States
S_478_K	S	478	SRR15388065	22995	C	A	0,999047	2021-07-22	United States
S_614_G	S	614	SRR15388065	23403	A	G	0,998612	2021-07-22	United States
S_681_R	S	681	SRR15388065	23604	C	G	1	2021-07-22	United States
S_950_N	S	950	SRR15388065	24410	G	A	0,919062	2021-07-22	United States
ORF3a_26_L	ORF3a	26	SRR15388065	25469	C	T	1	2021-07-22	United States
ORF3a_81_F	ORF3a	81	SRR15388065	25634	G	T	0,999875	2021-07-22	United States
M_82_T	M	82	SRR15388065	26767	T	C	0,999517	2021-07-22	United States
ORF7a_82_A	ORF7a	82	SRR15388065	27638	T	C	1	2021-07-22	United States
ORF7a_120_I	ORF7a	120	SRR15388065	27752	C	T	1	2021-07-22	United States
ORF7b_40_I	ORF7b	40	SRR15388065	27874	C	T	1	2021-07-22	United States
ORF8_118_NA	ORF8	118	SRR15388065	28247	A	-GATTTC	0,925762	2021-07-22	United States
ORF8_120_L	ORF8	120	SRR15388065	28253	C	A	0,990196	2021-07-22	United States
N_63_G	N	63	SRR15388065	28461	A	G	0,964727	2021-07-22	United States
N_203_M	N	203	SRR15388065	28881	G	T	1	2021-07-22	United States
N_215_C	N	215	SRR15388065	28916	G	T	1	2021-07-22	United States
N_377_Y	N	377	SRR15388065	29402	G	T	0,997904	2021-07-22	United States
ORF1ab_309_L	ORF1ab	309	SRR15388066	1191	C	T	0,999732	2021-07-23	United States
ORF1ab_538_A	ORF1ab	538	SRR15388066	1877	T	G	0,883165	2021-07-23	United States
ORF1ab_1640_L	ORF1ab	1640	SRR15388066	5184	C	T	0,999258	2021-07-23	United States
ORF1ab_3209_V	ORF1ab	3209	SRR15388066	9891	C	T	0,999602	2021-07-23	United States
ORF1ab_3718_A	ORF1ab	3718	SRR15388066	11418	T	C	0,999922	2021-07-23	United States
ORF1ab_314_L	ORF1ab	314	SRR15388066	14408	C	T	0,999838	2021-07-23	United States
ORF1ab_662_S	ORF1ab	662	SRR15388066	15451	G	A	0,997514	2021-07-23	United States
ORF1ab_1000_L	ORF1ab	1000	SRR15388066	16466	C	T	0,999673	2021-07-23	United States
ORF1ab_1570_L	ORF1ab	1570	SRR15388066	18176	C	T	0,999719	2021-07-23	United States
ORF1ab_1898_F	ORF1ab	1898	SRR15388066	19160	C	T	0,999763	2021-07-23	United States
ORF1ab_2183_Y	ORF1ab	2183	SRR15388066	20014	G	T	0,999735	2021-07-23	United States
ORF1ab_2417_I	ORF1ab	2417	SRR15388066	20718	G	T	0,994478	2021-07-23	United States
S_19_R	S	19	SRR15388066	21618	C	G	0,999948	2021-07-23	United States
S_142_D	S	142	SRR15388066	21987	G	A	0,576042	2021-07-23	United States
S_156_NA	S	156	SRR15388066	22028	G	-AGTTCA	0,996835	2021-07-23	United States
S_452_R	S	452	SRR15388066	22917	T	G	0,999418	2021-07-23	United States
S_478_K	S	478	SRR15388066	22995	C	A	0,999654	2021-07-23	United States
S_614_G	S	614	SRR15388066	23403	A	G	0,999836	2021-07-23	United States
S_681_R	S	681	SRR15388066	23604	C	G	0,999567	2021-07-23	United States
S_809_S	S	809	SRR15388066	23987	C	T	0,999399	2021-07-23	United States
S_950_N	S	950	SRR15388066	24410	G	A	0,931136	2021-07-23	United States
ORF3a_26_L	ORF3a	26	SRR15388066	25469	C	T	0,999942	2021-07-23	United States
M_82_T	M	82	SRR15388066	26767	T	C	0,999859	2021-07-23	United States
ORF7a_82_A	ORF7a	82	SRR15388066	27638	T	C	0,999802	2021-07-23	United States
ORF7a_116_F	ORF7a	116	SRR15388066	27739	C	T	0,999847	2021-07-23	United States
ORF7a_120_I	ORF7a	120	SRR15388066	27752	C	T	0,999832	2021-07-23	United States
ORF7b_33_V	ORF7b	33	SRR15388066	27853	A	T	0,999203	2021-07-23	United States
ORF8_118_NA	ORF8	118	SRR15388066	28247	A	-GATTTC	0,931725	2021-07-23	United States
ORF8_119_V	ORF8	119	SRR15388066	28249	A	T	0,954545	2021-07-23	United States
ORF8_120_L	ORF8	120	SRR15388066	28253	C	A	0,98603	2021-07-23	United States
N_63_G	N	63	SRR15388066	28461	A	G	0,820185	2021-07-23	United States
N_203_M	N	203	SRR15388066	28881	G	T	0,999683	2021-07-23	United States
N_377_Y	N	377	SRR15388066	29402	G	T	0,99959	2021-07-23	United States
ORF1ab_309_L	ORF1ab	309	SRR15388069	1191	C	T	0,999645	2021-07-23	United States
ORF1ab_538_A	ORF1ab	538	SRR15388069	1877	T	G	0,813207	2021-07-23	United States
ORF1ab_1640_L	ORF1ab	1640	SRR15388069	5184	C	T	0,999679	2021-07-23	United States
ORF1ab_3209_V	ORF1ab	3209	SRR15388069	9891	C	T	0,999366	2021-07-23	United States
ORF1ab_3718_A	ORF1ab	3718	SRR15388069	11418	T	C	0,99986	2021-07-23	United States
ORF1ab_314_L	ORF1ab	314	SRR15388069	14408	C	T	0,999753	2021-07-23	United States
ORF1ab_662_S	ORF1ab	662	SRR15388069	15451	G	A	0,99814	2021-07-23	United States
ORF1ab_1000_L	ORF1ab	1000	SRR15388069	16466	C	T	0,999647	2021-07-23	United States
ORF1ab_1441_H	ORF1ab	1441	SRR15388069	17790	G	T	0,999846	2021-07-23	United States
ORF1ab_1570_L	ORF1ab	1570	SRR15388069	18176	C	T	0,999713	2021-07-23	United States
ORF1ab_1897_Y	ORF1ab	1897	SRR15388069	19156	C	T	0,113972	2021-07-23	United States
ORF1ab_1898_F	ORF1ab	1898	SRR15388069	19160	C	T	0,999739	2021-07-23	United States
ORF1ab_2417_I	ORF1ab	2417	SRR15388069	20718	G	T	0,999504	2021-07-23	United States
S_19_R	S	19	SRR15388069	21618	C	G	0,999974	2021-07-23	United States
S_142_D	S	142	SRR15388069	21987	G	A	0,545638	2021-07-23	United States
S_156_NA	S	156	SRR15388069	22028	G	-AGTTCA	0,99459	2021-07-23	United States
S_452_R	S	452	SRR15388069	22917	T	G	0,998296	2021-07-23	United States
S_478_K	S	478	SRR15388069	22995	C	A	1	2021-07-23	United States
S_614_G	S	614	SRR15388069	23403	A	G	0,999856	2021-07-23	United States
S_681_R	S	681	SRR15388069	23604	C	G	0,999775	2021-07-23	United States
S_950_N	S	950	SRR15388069	24410	G	A	0,952461	2021-07-23	United States
ORF3a_26_L	ORF3a	26	SRR15388069	25469	C	T	0,999334	2021-07-23	United States
M_82_T	M	82	SRR15388069	26767	T	C	0,99964	2021-07-23	United States
ORF7a_82_A	ORF7a	82	SRR15388069	27638	T	C	0,999783	2021-07-23	United States
ORF7a_116_F	ORF7a	116	SRR15388069	27739	C	T	0,999364	2021-07-23	United States
ORF7a_120_I	ORF7a	120	SRR15388069	27752	C	T	0,99974	2021-07-23	United States
ORF8_118_NA	ORF8	118	SRR15388069	28247	A	-GATTTC	0,925507	2021-07-23	United States
ORF8_120_L	ORF8	120	SRR15388069	28253	C	A	0,997314	2021-07-23	United States
N_63_G	N	63	SRR15388069	28461	A	G	0,978988	2021-07-23	United States
N_135_I	N	135	SRR15388069	28677	C	T	0,9998	2021-07-23	United States
N_203_M	N	203	SRR15388069	28881	G	T	0,999576	2021-07-23	United States
N_377_Y	N	377	SRR15388069	29402	G	T	0,999828	2021-07-23	United States
ORF1ab_1306_S	ORF1ab	1306	SRR15388070	4181	G	T	0,999961	2021-07-23	United States
ORF1ab_1413_D	ORF1ab	1413	SRR15388070	4504	G	T	0,999919	2021-07-23	United States
ORF1ab_2046_L	ORF1ab	2046	SRR15388070	6402	C	T	0,99959	2021-07-23	United States
ORF1ab_2287_S	ORF1ab	2287	SRR15388070	7124	C	T	1	2021-07-23	United States
ORF1ab_2554_V	ORF1ab	2554	SRR15388070	7926	C	T	0,99979	2021-07-23	United States
ORF1ab_2909_V	ORF1ab	2909	SRR15388070	8991	C	T	0,99991	2021-07-23	United States
ORF1ab_2930_L	ORF1ab	2930	SRR15388070	9053	G	T	0,99974	2021-07-23	United States
ORF1ab_3129_V	ORF1ab	3129	SRR15388070	9650	A	G	0,214407	2021-07-23	United States
ORF1ab_3255_I	ORF1ab	3255	SRR15388070	10029	C	T	0,999975	2021-07-23	United States
ORF1ab_3646_A	ORF1ab	3646	SRR15388070	11201	A	G	0,999664	2021-07-23	United States
ORF1ab_183_V	ORF1ab	183	SRR15388070	14014	T	G	0,999926	2021-07-23	United States
ORF1ab_314_L	ORF1ab	314	SRR15388070	14408	C	T	0,999744	2021-07-23	United States
ORF1ab_662_S	ORF1ab	662	SRR15388070	15451	G	A	0,998083	2021-07-23	United States
ORF1ab_1000_L	ORF1ab	1000	SRR15388070	16466	C	T	0,999914	2021-07-23	United States
ORF1ab_1918_V	ORF1ab	1918	SRR15388070	19220	C	T	0,999843	2021-07-23	United States
S_19_R	S	19	SRR15388070	21618	C	G	0,999778	2021-07-23	United States
S_142_D	S	142	SRR15388070	21987	G	A	0,617684	2021-07-23	United States
S_156_NA	S	156	SRR15388070	22028	G	-AGTTCA	0,99486	2021-07-23	United States
S_452_R	S	452	SRR15388070	22917	T	G	0,998672	2021-07-23	United States
S_478_K	S	478	SRR15388070	22995	C	A	1	2021-07-23	United States
S_583_D	S	583	SRR15388070	23311	G	T	0,304295	2021-07-23	United States
S_614_G	S	614	SRR15388070	23403	A	G	0,999887	2021-07-23	United States
S_681_R	S	681	SRR15388070	23604	C	G	0,999872	2021-07-23	United States
S_950_N	S	950	SRR15388070	24410	G	A	0,965384	2021-07-23	United States
ORF3a_26_L	ORF3a	26	SRR15388070	25469	C	T	1	2021-07-23	United States
E_73_F	E	73	SRR15388070	26461	C	T	0,99977	2021-07-23	United States
M_82_T	M	82	SRR15388070	26767	T	C	0,999721	2021-07-23	United States
ORF7a_82_A	ORF7a	82	SRR15388070	27638	T	C	0,999891	2021-07-23	United States
ORF7a_120_I	ORF7a	120	SRR15388070	27752	C	T	0,99975	2021-07-23	United States
ORF7b_40_I	ORF7b	40	SRR15388070	27874	C	T	0,999564	2021-07-23	United States
ORF8_118_NA	ORF8	118	SRR15388070	28247	A	-GATTTC	0,921878	2021-07-23	United States
ORF8_120_L	ORF8	120	SRR15388070	28253	C	A	0,989051	2021-07-23	United States
N_20_L	N	20	SRR15388070	28332	C	T	0,271599	2021-07-23	United States
N_63_G	N	63	SRR15388070	28461	A	G	0,979006	2021-07-23	United States
N_203_M	N	203	SRR15388070	28881	G	T	0,999798	2021-07-23	United States
N_215_C	N	215	SRR15388070	28916	G	T	0,999142	2021-07-23	United States
N_377_Y	N	377	SRR15388070	29402	G	T	0,999509	2021-07-23	United States
ORF1ab_309_L	ORF1ab	309	SRR15388071	1191	C	T	0,999638	2021-07-23	United States
ORF1ab_538_A	ORF1ab	538	SRR15388071	1877	T	G	0,890262	2021-07-23	United States
ORF1ab_1640_L	ORF1ab	1640	SRR15388071	5184	C	T	0,99973	2021-07-23	United States
ORF1ab_3209_V	ORF1ab	3209	SRR15388071	9891	C	T	0,999813	2021-07-23	United States
ORF1ab_3718_A	ORF1ab	3718	SRR15388071	11418	T	C	0,999679	2021-07-23	United States
ORF1ab_314_L	ORF1ab	314	SRR15388071	14408	C	T	0,999847	2021-07-23	United States
ORF1ab_662_S	ORF1ab	662	SRR15388071	15451	G	A	0,997912	2021-07-23	United States
ORF1ab_1000_L	ORF1ab	1000	SRR15388071	16466	C	T	0,999707	2021-07-23	United States
ORF1ab_1441_H	ORF1ab	1441	SRR15388071	17790	G	T	0,999745	2021-07-23	United States
ORF1ab_1570_L	ORF1ab	1570	SRR15388071	18176	C	T	0,99987	2021-07-23	United States
ORF1ab_1898_F	ORF1ab	1898	SRR15388071	19160	C	T	0,999879	2021-07-23	United States
ORF1ab_2417_I	ORF1ab	2417	SRR15388071	20718	G	T	0,999459	2021-07-23	United States
S_19_R	S	19	SRR15388071	21618	C	G	0,999822	2021-07-23	United States
S_142_D	S	142	SRR15388071	21987	G	A	0,527793	2021-07-23	United States
S_156_NA	S	156	SRR15388071	22028	G	-AGTTCA	0,993059	2021-07-23	United States
S_452_R	S	452	SRR15388071	22917	T	G	0,999261	2021-07-23	United States
S_478_K	S	478	SRR15388071	22995	C	A	0,999611	2021-07-23	United States
S_614_G	S	614	SRR15388071	23403	A	G	0,999821	2021-07-23	United States
S_681_R	S	681	SRR15388071	23604	C	G	0,999822	2021-07-23	United States
S_950_N	S	950	SRR15388071	24410	G	A	0,957475	2021-07-23	United States
ORF3a_26_L	ORF3a	26	SRR15388071	25469	C	T	0,999905	2021-07-23	United States
M_82_T	M	82	SRR15388071	26767	T	C	0,999641	2021-07-23	United States
ORF7a_82_A	ORF7a	82	SRR15388071	27638	T	C	0,999808	2021-07-23	United States
ORF7a_116_F	ORF7a	116	SRR15388071	27739	C	T	0,999757	2021-07-23	United States
ORF7a_120_I	ORF7a	120	SRR15388071	27752	C	T	0,999895	2021-07-23	United States
ORF8_118_NA	ORF8	118	SRR15388071	28247	A	-GATTTC	0,927014	2021-07-23	United States
ORF8_120_L	ORF8	120	SRR15388071	28253	C	A	0,999137	2021-07-23	United States
N_63_G	N	63	SRR15388071	28461	A	G	0,976085	2021-07-23	United States
N_135_I	N	135	SRR15388071	28677	C	T	0,9997	2021-07-23	United States
N_203_M	N	203	SRR15388071	28881	G	T	0,999592	2021-07-23	United States
N_377_Y	N	377	SRR15388071	29402	G	T	0,999305	2021-07-23	United States
ORF1ab_1306_S	ORF1ab	1306	SRR15388073	4181	G	T	0,999827	2021-07-23	United States
ORF1ab_2046_L	ORF1ab	2046	SRR15388073	6402	C	T	0,999523	2021-07-23	United States
ORF1ab_2930_L	ORF1ab	2930	SRR15388073	9053	G	T	0,998447	2021-07-23	United States
ORF1ab_3255_I	ORF1ab	3255	SRR15388073	10029	C	T	1	2021-07-23	United States
ORF1ab_3646_A	ORF1ab	3646	SRR15388073	11201	A	G	0,999807	2021-07-23	United States
ORF1ab_3731_V	ORF1ab	3731	SRR15388073	11456	A	G	0,999369	2021-07-23	United States
ORF1ab_314_L	ORF1ab	314	SRR15388073	14408	C	T	1	2021-07-23	United States
ORF1ab_662_S	ORF1ab	662	SRR15388073	15451	G	A	0,997787	2021-07-23	United States
ORF1ab_1000_L	ORF1ab	1000	SRR15388073	16466	C	T	0,999887	2021-07-23	United States
ORF1ab_1918_V	ORF1ab	1918	SRR15388073	19220	C	T	0,999845	2021-07-23	United States
ORF1ab_2172_NA	ORF1ab	2172	SRR15388073	19983	C	+T	0,0632054	2021-07-23	United States
ORF1ab_2234_Y	ORF1ab	2234	SRR15388073	20167	G	T	0,0514706	2021-07-23	United States
ORF1ab_2530_N	ORF1ab	2530	SRR15388073	21055	G	A	0,999211	2021-07-23	United States
S_19_R	S	19	SRR15388073	21618	C	G	1	2021-07-23	United States
S_156_NA	S	156	SRR15388073	22028	G	-AGTTCA	0,995902	2021-07-23	United States
S_614_G	S	614	SRR15388073	23403	A	G	0,999767	2021-07-23	United States
S_681_R	S	681	SRR15388073	23604	C	G	1	2021-07-23	United States
S_950_N	S	950	SRR15388073	24410	G	A	0,988969	2021-07-23	United States
ORF3a_26_L	ORF3a	26	SRR15388073	25469	C	T	1	2021-07-23	United States
M_82_T	M	82	SRR15388073	26767	T	C	0,99974	2021-07-23	United States
ORF7a_120_I	ORF7a	120	SRR15388073	27752	C	T	1	2021-07-23	United States
ORF7b_40_I	ORF7b	40	SRR15388073	27874	C	T	1	2021-07-23	United States
ORF8_118_NA	ORF8	118	SRR15388073	28247	A	-GATTTC	0,875239	2021-07-23	United States
ORF8_120_L	ORF8	120	SRR15388073	28253	C	A	0,989959	2021-07-23	United States
N_63_G	N	63	SRR15388073	28461	A	G	0,979425	2021-07-23	United States
N_203_M	N	203	SRR15388073	28881	G	T	1	2021-07-23	United States
N_215_C	N	215	SRR15388073	28916	G	T	1	2021-07-23	United States
N_377_Y	N	377	SRR15388073	29402	G	T	1	2021-07-23	United States
ORF1ab_309_L	ORF1ab	309	SRR15388074	1191	C	T	1	2021-07-23	United States
ORF1ab_538_A	ORF1ab	538	SRR15388074	1877	T	G	0,947071	2021-07-23	United States
ORF1ab_1640_L	ORF1ab	1640	SRR15388074	5184	C	T	0,998861	2021-07-23	United States
ORF1ab_2781_NA	ORF1ab	2781	SRR15388074	8606	C	+T	0,112033	2021-07-23	United States
ORF1ab_3005_A	ORF1ab	3005	SRR15388074	9279	T	C	0,0588235	2021-07-23	United States
ORF1ab_3209_V	ORF1ab	3209	SRR15388074	9891	C	T	0,999712	2021-07-23	United States
ORF1ab_3718_A	ORF1ab	3718	SRR15388074	11418	T	C	1	2021-07-23	United States
ORF1ab_314_L	ORF1ab	314	SRR15388074	14408	C	T	1	2021-07-23	United States
ORF1ab_662_S	ORF1ab	662	SRR15388074	15451	G	A	0,998675	2021-07-23	United States
ORF1ab_1000_L	ORF1ab	1000	SRR15388074	16466	C	T	0,999608	2021-07-23	United States
ORF1ab_1570_L	ORF1ab	1570	SRR15388074	18176	C	T	1	2021-07-23	United States
ORF1ab_1898_F	ORF1ab	1898	SRR15388074	19160	C	T	0,999882	2021-07-23	United States
ORF1ab_2183_Y	ORF1ab	2183	SRR15388074	20014	G	T	1	2021-07-23	United States
ORF1ab_2417_I	ORF1ab	2417	SRR15388074	20718	G	T	1	2021-07-23	United States
S_19_R	S	19	SRR15388074	21618	C	G	1	2021-07-23	United States
S_156_NA	S	156	SRR15388074	22028	G	-AGTTCA	0,986486	2021-07-23	United States
S_614_G	S	614	SRR15388074	23403	A	G	0,999898	2021-07-23	United States
S_681_R	S	681	SRR15388074	23604	C	G	1	2021-07-23	United States
S_809_S	S	809	SRR15388074	23987	C	T	1	2021-07-23	United States
S_950_N	S	950	SRR15388074	24410	G	A	0,995836	2021-07-23	United States
ORF3a_26_L	ORF3a	26	SRR15388074	25469	C	T	0,999712	2021-07-23	United States
M_82_T	M	82	SRR15388074	26767	T	C	0,999653	2021-07-23	United States
ORF7b_33_V	ORF7b	33	SRR15388074	27853	A	T	1	2021-07-23	United States
ORF8_118_NA	ORF8	118	SRR15388074	28247	A	-GATTTC	0,917843	2021-07-23	United States
ORF8_120_L	ORF8	120	SRR15388074	28253	C	A	1	2021-07-23	United States
N_63_G	N	63	SRR15388074	28461	A	G	0,984828	2021-07-23	United States
N_203_M	N	203	SRR15388074	28881	G	T	1	2021-07-23	United States
N_377_Y	N	377	SRR15388074	29402	G	T	1	2021-07-23	United States
ORF1ab_309_L	ORF1ab	309	SRR15388075	1191	C	T	1	2021-07-21	United States
ORF1ab_920_I	ORF1ab	920	SRR15388075	3025	G	A	0,999884	2021-07-21	United States
ORF1ab_987_I	ORF1ab	987	SRR15388075	3225	C	T	0,999366	2021-07-21	United States
ORF1ab_1640_L	ORF1ab	1640	SRR15388075	5184	C	T	0,999677	2021-07-21	United States
ORF1ab_2907_N	ORF1ab	2907	SRR15388075	8984	G	A	0,999856	2021-07-21	United States
ORF1ab_3209_V	ORF1ab	3209	SRR15388075	9891	C	T	0,9991	2021-07-21	United States
ORF1ab_3377_L	ORF1ab	3377	SRR15388075	10394	G	T	0,999603	2021-07-21	United States
ORF1ab_3718_A	ORF1ab	3718	SRR15388075	11418	T	C	0,999928	2021-07-21	United States
ORF1ab_314_L	ORF1ab	314	SRR15388075	14408	C	T	0,999402	2021-07-21	United States
ORF1ab_662_S	ORF1ab	662	SRR15388075	15451	G	A	0,998694	2021-07-21	United States
ORF1ab_1000_L	ORF1ab	1000	SRR15388075	16466	C	T	0,999725	2021-07-21	United States
ORF1ab_1570_L	ORF1ab	1570	SRR15388075	18176	C	T	0,999705	2021-07-21	United States
S_19_R	S	19	SRR15388075	21618	C	G	0,999945	2021-07-21	United States
S_142_D	S	142	SRR15388075	21987	G	A	0,480672	2021-07-21	United States
S_156_NA	S	156	SRR15388075	22028	G	-AGTTCA	0,996518	2021-07-21	United States
S_452_R	S	452	SRR15388075	22917	T	G	1	2021-07-21	United States
S_478_K	S	478	SRR15388075	22995	C	A	0,998946	2021-07-21	United States
S_614_G	S	614	SRR15388075	23403	A	G	0,999518	2021-07-21	United States
S_681_R	S	681	SRR15388075	23604	C	G	1	2021-07-21	United States
S_950_N	S	950	SRR15388075	24410	G	A	0,89858	2021-07-21	United States
ORF3a_26_L	ORF3a	26	SRR15388075	25469	C	T	0,999756	2021-07-21	United States
ORF3a_57_H	ORF3a	57	SRR15388075	25563	G	C	0,999559	2021-07-21	United States
M_2_S	M	2	SRR15388075	26526	G	T	0,987288	2021-07-21	United States
M_82_T	M	82	SRR15388075	26767	T	C	0,999925	2021-07-21	United States
M_109_I	M	109	SRR15388075	26849	G	T	0,115913	2021-07-21	United States
ORF7a_82_A	ORF7a	82	SRR15388075	27638	T	C	0,999642	2021-07-21	United States
ORF7a_116_F	ORF7a	116	SRR15388075	27739	C	T	0,999656	2021-07-21	United States
ORF7a_120_I	ORF7a	120	SRR15388075	27752	C	T	0,999691	2021-07-21	United States
ORF8_118_NA	ORF8	118	SRR15388075	28247	A	-GATTTC	0,935129	2021-07-21	United States
ORF8_120_L	ORF8	120	SRR15388075	28253	C	A	1	2021-07-21	United States
N_63_G	N	63	SRR15388075	28461	A	G	0,94774	2021-07-21	United States
N_203_M	N	203	SRR15388075	28881	G	T	0,999665	2021-07-21	United States
N_377_Y	N	377	SRR15388075	29402	G	T	0,999705	2021-07-21	United States
ORF1ab_1640_L	ORF1ab	1640	SRR15388076	5184	C	T	0,999415	2021-07-23	United States
ORF1ab_1826_D	ORF1ab	1826	SRR15388076	5743	G	C	0,0505399	2021-07-23	United States
ORF1ab_1827_H	ORF1ab	1827	SRR15388076	5744	T	C	0,0506864	2021-07-23	United States
ORF1ab_3209_V	ORF1ab	3209	SRR15388076	9891	C	T	0,999598	2021-07-23	United States
ORF1ab_3718_A	ORF1ab	3718	SRR15388076	11418	T	C	0,999802	2021-07-23	United States
ORF1ab_3750_I	ORF1ab	3750	SRR15388076	11514	C	T	0,999728	2021-07-23	United States
ORF1ab_314_L	ORF1ab	314	SRR15388076	14408	C	T	0,999854	2021-07-23	United States
ORF1ab_662_S	ORF1ab	662	SRR15388076	15451	G	A	0,998534	2021-07-23	United States
ORF1ab_1000_L	ORF1ab	1000	SRR15388076	16466	C	T	0,999888	2021-07-23	United States
ORF1ab_2515_L	ORF1ab	2515	SRR15388076	21010	G	T	0,999731	2021-07-23	United States
S_19_R	S	19	SRR15388076	21618	C	G	0,999838	2021-07-23	United States
S_142_D	S	142	SRR15388076	21987	G	A	0,346694	2021-07-23	United States
S_156_NA	S	156	SRR15388076	22028	G	-AGTTCA	0,994626	2021-07-23	United States
S_222_V	S	222	SRR15388076	22227	C	T	0,999486	2021-07-23	United States
S_452_R	S	452	SRR15388076	22917	T	G	0,99984	2021-07-23	United States
S_478_K	S	478	SRR15388076	22995	C	A	0,99983	2021-07-23	United States
S_614_G	S	614	SRR15388076	23403	A	G	0,999894	2021-07-23	United States
S_681_R	S	681	SRR15388076	23604	C	G	0,999716	2021-07-23	United States
S_950_N	S	950	SRR15388076	24410	G	A	0,649205	2021-07-23	United States
ORF3a_26_L	ORF3a	26	SRR15388076	25469	C	T	0,99947	2021-07-23	United States
ORF3a_224_C	ORF3a	224	SRR15388076	26062	G	T	0,9996	2021-07-23	United States
M_82_T	M	82	SRR15388076	26767	T	C	0,999884	2021-07-23	United States
M_197_N	M	197	SRR15388076	27112	G	A	0,999272	2021-07-23	United States
ORF7a_82_A	ORF7a	82	SRR15388076	27638	T	C	0,999433	2021-07-23	United States
ORF7a_120_I	ORF7a	120	SRR15388076	27752	C	T	0,999753	2021-07-23	United States
ORF8_118_NA	ORF8	118	SRR15388076	28247	A	-GATTTC	0,928286	2021-07-23	United States
ORF8_120_L	ORF8	120	SRR15388076	28253	C	A	0,996678	2021-07-23	United States
N_63_G	N	63	SRR15388076	28461	A	G	0,942748	2021-07-23	United States
N_203_M	N	203	SRR15388076	28881	G	T	0,999771	2021-07-23	United States
N_377_Y	N	377	SRR15388076	29402	G	T	0,999688	2021-07-23	United States
ORF1ab_767_K	ORF1ab	767	SRR15388077	2564	G	A	0,999892	2021-07-22	United States
ORF1ab_1228_G	ORF1ab	1228	SRR15388077	3948	A	G	0,999896	2021-07-22	United States
ORF1ab_1306_S	ORF1ab	1306	SRR15388077	4181	G	T	0,999686	2021-07-22	United States
ORF1ab_2046_L	ORF1ab	2046	SRR15388077	6402	C	T	0,999272	2021-07-22	United States
ORF1ab_2287_S	ORF1ab	2287	SRR15388077	7124	C	T	0,999644	2021-07-22	United States
ORF1ab_2930_L	ORF1ab	2930	SRR15388077	9053	G	T	1	2021-07-22	United States
ORF1ab_3255_I	ORF1ab	3255	SRR15388077	10029	C	T	0,999733	2021-07-22	United States
ORF1ab_3646_A	ORF1ab	3646	SRR15388077	11201	A	G	0,999673	2021-07-22	United States
ORF1ab_3766_F	ORF1ab	3766	SRR15388077	11562	G	T	0,840665	2021-07-22	United States
ORF1ab_4079_I	ORF1ab	4079	SRR15388077	12501	C	T	0,999432	2021-07-22	United States
ORF1ab_314_L	ORF1ab	314	SRR15388077	14408	C	T	0,999326	2021-07-22	United States
ORF1ab_662_S	ORF1ab	662	SRR15388077	15451	G	A	0,998538	2021-07-22	United States
ORF1ab_1000_L	ORF1ab	1000	SRR15388077	16466	C	T	0,999694	2021-07-22	United States
ORF1ab_1918_V	ORF1ab	1918	SRR15388077	19220	C	T	0,99927	2021-07-22	United States
S_19_R	S	19	SRR15388077	21618	C	G	0,999844	2021-07-22	United States
S_142_D	S	142	SRR15388077	21987	G	A	0,629149	2021-07-22	United States
S_156_NA	S	156	SRR15388077	22028	G	-AGTTCA	0,997257	2021-07-22	United States
S_452_R	S	452	SRR15388077	22917	T	G	0,99836	2021-07-22	United States
S_478_K	S	478	SRR15388077	22995	C	A	0,999549	2021-07-22	United States
S_614_G	S	614	SRR15388077	23403	A	G	0,999932	2021-07-22	United States
S_681_R	S	681	SRR15388077	23604	C	G	0,999353	2021-07-22	United States
S_950_N	S	950	SRR15388077	24410	G	A	0,959046	2021-07-22	United States
ORF3a_26_L	ORF3a	26	SRR15388077	25469	C	T	1	2021-07-22	United States
ORF3a_239_Q	ORF3a	239	SRR15388077	26107	G	C	1	2021-07-22	United States
M_82_T	M	82	SRR15388077	26767	T	C	0,999738	2021-07-22	United States
ORF7a_82_A	ORF7a	82	SRR15388077	27638	T	C	0,999788	2021-07-22	United States
ORF7a_120_I	ORF7a	120	SRR15388077	27752	C	T	0,99989	2021-07-22	United States
ORF7b_40_I	ORF7b	40	SRR15388077	27874	C	T	0,999774	2021-07-22	United States
ORF8_118_NA	ORF8	118	SRR15388077	28247	A	-GATTTC	0,910184	2021-07-22	United States
ORF8_120_L	ORF8	120	SRR15388077	28253	C	A	0,996753	2021-07-22	United States
N_63_G	N	63	SRR15388077	28461	A	G	0,984154	2021-07-22	United States
N_203_M	N	203	SRR15388077	28881	G	T	0,999403	2021-07-22	United States
N_215_C	N	215	SRR15388077	28916	G	T	0,999582	2021-07-22	United States
N_377_Y	N	377	SRR15388077	29402	G	T	0,999716	2021-07-22	United States
ORF1ab_1306_S	ORF1ab	1306	SRR15388078	4181	G	T	0,999845	2021-07-23	United States
ORF1ab_2046_L	ORF1ab	2046	SRR15388078	6402	C	T	0,999196	2021-07-23	United States
ORF1ab_2287_S	ORF1ab	2287	SRR15388078	7124	C	T	1	2021-07-23	United States
ORF1ab_2930_L	ORF1ab	2930	SRR15388078	9053	G	T	0,999437	2021-07-23	United States
ORF1ab_3255_I	ORF1ab	3255	SRR15388078	10029	C	T	0,999824	2021-07-23	United States
ORF1ab_3646_A	ORF1ab	3646	SRR15388078	11201	A	G	0,999802	2021-07-23	United States
ORF1ab_314_L	ORF1ab	314	SRR15388078	14408	C	T	0,99866	2021-07-23	United States
ORF1ab_662_S	ORF1ab	662	SRR15388078	15451	G	A	0,998605	2021-07-23	United States
ORF1ab_1000_L	ORF1ab	1000	SRR15388078	16466	C	T	0,999724	2021-07-23	United States
ORF1ab_1257_V	ORF1ab	1257	SRR15388078	17236	A	G	0,999907	2021-07-23	United States
ORF1ab_1918_V	ORF1ab	1918	SRR15388078	19220	C	T	0,999773	2021-07-23	United States
S_19_R	S	19	SRR15388078	21618	C	G	0,99993	2021-07-23	United States
S_142_D	S	142	SRR15388078	21987	G	A	0,588406	2021-07-23	United States
S_156_NA	S	156	SRR15388078	22028	G	-AGTTCA	0,997201	2021-07-23	United States
S_452_R	S	452	SRR15388078	22917	T	G	1	2021-07-23	United States
S_478_K	S	478	SRR15388078	22995	C	A	1	2021-07-23	United States
S_614_G	S	614	SRR15388078	23403	A	G	0,999881	2021-07-23	United States
S_681_R	S	681	SRR15388078	23604	C	G	0,99969	2021-07-23	United States
S_950_N	S	950	SRR15388078	24410	G	A	0,963183	2021-07-23	United States
ORF3a_26_L	ORF3a	26	SRR15388078	25469	C	T	0,999663	2021-07-23	United States
M_82_T	M	82	SRR15388078	26767	T	C	1	2021-07-23	United States
ORF7a_82_A	ORF7a	82	SRR15388078	27638	T	C	0,999328	2021-07-23	United States
ORF7a_120_I	ORF7a	120	SRR15388078	27752	C	T	0,999766	2021-07-23	United States
ORF7b_40_I	ORF7b	40	SRR15388078	27874	C	T	0,999278	2021-07-23	United States
ORF8_118_NA	ORF8	118	SRR15388078	28247	A	-GATTTC	0,913086	2021-07-23	United States
ORF8_120_L	ORF8	120	SRR15388078	28253	C	A	0,998188	2021-07-23	United States
N_63_G	N	63	SRR15388078	28461	A	G	0,980495	2021-07-23	United States
N_203_M	N	203	SRR15388078	28881	G	T	0,999675	2021-07-23	United States
N_215_C	N	215	SRR15388078	28916	G	T	0,999886	2021-07-23	United States
N_377_Y	N	377	SRR15388078	29402	G	T	0,998998	2021-07-23	United States
ORF1ab_1228_G	ORF1ab	1228	SRR15388081	3948	A	G	0,999889	2021-07-23	United States
ORF1ab_1306_S	ORF1ab	1306	SRR15388081	4181	G	T	0,999851	2021-07-23	United States
ORF1ab_2046_L	ORF1ab	2046	SRR15388081	6402	C	T	0,999359	2021-07-23	United States
ORF1ab_2287_S	ORF1ab	2287	SRR15388081	7124	C	T	0,999291	2021-07-23	United States
ORF1ab_2930_L	ORF1ab	2930	SRR15388081	9053	G	T	0,999599	2021-07-23	United States
ORF1ab_3255_I	ORF1ab	3255	SRR15388081	10029	C	T	1	2021-07-23	United States
ORF1ab_3646_A	ORF1ab	3646	SRR15388081	11201	A	G	0,999792	2021-07-23	United States
ORF1ab_3766_F	ORF1ab	3766	SRR15388081	11562	G	T	0,827487	2021-07-23	United States
ORF1ab_314_L	ORF1ab	314	SRR15388081	14408	C	T	0,999273	2021-07-23	United States
ORF1ab_662_S	ORF1ab	662	SRR15388081	15451	G	A	0,9983	2021-07-23	United States
ORF1ab_1000_L	ORF1ab	1000	SRR15388081	16466	C	T	0,999761	2021-07-23	United States
ORF1ab_1918_V	ORF1ab	1918	SRR15388081	19220	C	T	0,999859	2021-07-23	United States
S_19_R	S	19	SRR15388081	21618	C	G	1	2021-07-23	United States
S_142_D	S	142	SRR15388081	21987	G	A	0,425806	2021-07-23	United States
S_156_NA	S	156	SRR15388081	22028	G	-AGTTCA	0,994182	2021-07-23	United States
S_452_R	S	452	SRR15388081	22917	T	G	1	2021-07-23	United States
S_478_K	S	478	SRR15388081	22995	C	A	0,997167	2021-07-23	United States
S_614_G	S	614	SRR15388081	23403	A	G	0,999909	2021-07-23	United States
S_681_R	S	681	SRR15388081	23604	C	G	1	2021-07-23	United States
S_950_N	S	950	SRR15388081	24410	G	A	0,964464	2021-07-23	United States
ORF3a_26_L	ORF3a	26	SRR15388081	25469	C	T	1	2021-07-23	United States
ORF3a_239_Q	ORF3a	239	SRR15388081	26107	G	C	1	2021-07-23	United States
M_82_T	M	82	SRR15388081	26767	T	C	0,999627	2021-07-23	United States
ORF7a_82_A	ORF7a	82	SRR15388081	27638	T	C	1	2021-07-23	United States
ORF7a_120_I	ORF7a	120	SRR15388081	27752	C	T	1	2021-07-23	United States
ORF7b_40_I	ORF7b	40	SRR15388081	27874	C	T	1	2021-07-23	United States
ORF8_118_NA	ORF8	118	SRR15388081	28247	A	-GATTTC	0,909054	2021-07-23	United States
ORF8_120_L	ORF8	120	SRR15388081	28253	C	A	1	2021-07-23	United States
N_63_G	N	63	SRR15388081	28461	A	G	0,98396	2021-07-23	United States
N_203_M	N	203	SRR15388081	28881	G	T	0,99971	2021-07-23	United States
N_215_C	N	215	SRR15388081	28916	G	T	0,999099	2021-07-23	United States
N_377_Y	N	377	SRR15388081	29402	G	T	0,997856	2021-07-23	United States
ORF1ab_627_I	ORF1ab	627	SRR15388082	2144	G	A	0,99847	2021-07-23	United States
ORF1ab_1146_T	ORF1ab	1146	SRR15388082	3701	G	A	0,999843	2021-07-23	United States
ORF1ab_1640_L	ORF1ab	1640	SRR15388082	5184	C	T	0,999934	2021-07-23	United States
ORF1ab_1826_D	ORF1ab	1826	SRR15388082	5743	G	C	0,0688626	2021-07-23	United States
ORF1ab_1827_H	ORF1ab	1827	SRR15388082	5744	T	C	0,0689293	2021-07-23	United States
ORF1ab_3209_V	ORF1ab	3209	SRR15388082	9891	C	T	0,999716	2021-07-23	United States
ORF1ab_3603_NA	ORF1ab	3603	SRR15388082	11074	C	-T	0,0502697	2021-07-23	United States
ORF1ab_3718_A	ORF1ab	3718	SRR15388082	11418	T	C	0,999906	2021-07-23	United States
ORF1ab_3750_I	ORF1ab	3750	SRR15388082	11514	C	T	0,998724	2021-07-23	United States
ORF1ab_314_L	ORF1ab	314	SRR15388082	14408	C	T	0,999728	2021-07-23	United States
ORF1ab_662_S	ORF1ab	662	SRR15388082	15451	G	A	0,998455	2021-07-23	United States
ORF1ab_729_Y	ORF1ab	729	SRR15388082	15652	G	T	0,999775	2021-07-23	United States
ORF1ab_1000_L	ORF1ab	1000	SRR15388082	16466	C	T	0,99945	2021-07-23	United States
ORF1ab_1290_I	ORF1ab	1290	SRR15388082	17336	C	T	0,997965	2021-07-23	United States
S_19_R	S	19	SRR15388082	21618	C	G	1	2021-07-23	United States
S_70_F	S	70	SRR15388082	21770	G	T	0,990421	2021-07-23	United States
S_142_D	S	142	SRR15388082	21987	G	A	0,7	2021-07-23	United States
S_156_NA	S	156	SRR15388082	22028	G	-AGTTCA	0,995346	2021-07-23	United States
S_222_V	S	222	SRR15388082	22227	C	T	0,999699	2021-07-23	United States
S_417_N	S	417	SRR15388082	22813	G	T	0,999847	2021-07-23	United States
S_452_R	S	452	SRR15388082	22917	T	G	1	2021-07-23	United States
S_478_K	S	478	SRR15388082	22995	C	A	1	2021-07-23	United States
S_614_G	S	614	SRR15388082	23403	A	G	1	2021-07-23	United States
S_681_R	S	681	SRR15388082	23604	C	G	1	2021-07-23	United States
S_950_N	S	950	SRR15388082	24410	G	A	0,977599	2021-07-23	United States
ORF3a_26_L	ORF3a	26	SRR15388082	25469	C	T	1	2021-07-23	United States
ORF3a_81_F	ORF3a	81	SRR15388082	25634	G	T	0,999904	2021-07-23	United States
ORF3a_268_M	ORF3a	268	SRR15388082	26195	C	T	0,999906	2021-07-23	United States
M_82_T	M	82	SRR15388082	26767	T	C	0,999357	2021-07-23	United States
ORF7a_82_A	ORF7a	82	SRR15388082	27638	T	C	1	2021-07-23	United States
ORF7a_120_I	ORF7a	120	SRR15388082	27752	C	T	0,999924	2021-07-23	United States
ORF8_118_NA	ORF8	118	SRR15388082	28247	A	-GATTTC	0,910268	2021-07-23	United States
ORF8_120_L	ORF8	120	SRR15388082	28253	C	A	0,998938	2021-07-23	United States
N_63_G	N	63	SRR15388082	28461	A	G	0,989778	2021-07-23	United States
N_203_M	N	203	SRR15388082	28881	G	T	0,999746	2021-07-23	United States
N_377_Y	N	377	SRR15388082	29402	G	T	0,9984	2021-07-23	United States
ORF1ab_157_NA	ORF1ab	157	SRR15388083	736	T	-CAAGAAAACTGG	0,863347	2021-07-23	United States
ORF1ab_1306_S	ORF1ab	1306	SRR15388083	4181	G	T	0,999626	2021-07-23	United States
ORF1ab_2046_L	ORF1ab	2046	SRR15388083	6402	C	T	0,999227	2021-07-23	United States
ORF1ab_2287_S	ORF1ab	2287	SRR15388083	7124	C	T	0,999815	2021-07-23	United States
ORF1ab_2930_L	ORF1ab	2930	SRR15388083	9053	G	T	0,999546	2021-07-23	United States
ORF1ab_3255_I	ORF1ab	3255	SRR15388083	10029	C	T	0,999856	2021-07-23	United States
ORF1ab_3646_A	ORF1ab	3646	SRR15388083	11201	A	G	0,999604	2021-07-23	United States
ORF1ab_3731_V	ORF1ab	3731	SRR15388083	11456	A	G	0,999886	2021-07-23	United States
ORF1ab_314_L	ORF1ab	314	SRR15388083	14408	C	T	0,99993	2021-07-23	United States
ORF1ab_662_S	ORF1ab	662	SRR15388083	15451	G	A	0,998033	2021-07-23	United States
ORF1ab_1000_L	ORF1ab	1000	SRR15388083	16466	C	T	0,999765	2021-07-23	United States
ORF1ab_1918_V	ORF1ab	1918	SRR15388083	19220	C	T	0,999544	2021-07-23	United States
S_19_R	S	19	SRR15388083	21618	C	G	0,999682	2021-07-23	United States
S_142_D	S	142	SRR15388083	21987	G	A	0,556102	2021-07-23	United States
S_156_NA	S	156	SRR15388083	22028	G	-AGTTCA	0,971651	2021-07-23	United States
S_452_R	S	452	SRR15388083	22917	T	G	0,999854	2021-07-23	United States
S_478_K	S	478	SRR15388083	22995	C	A	0,999847	2021-07-23	United States
S_614_G	S	614	SRR15388083	23403	A	G	0,999839	2021-07-23	United States
S_681_R	S	681	SRR15388083	23604	C	G	0,99986	2021-07-23	United States
S_950_N	S	950	SRR15388083	24410	G	A	0,903717	2021-07-23	United States
ORF3a_26_L	ORF3a	26	SRR15388083	25469	C	T	0,999931	2021-07-23	United States
M_82_T	M	82	SRR15388083	26767	T	C	0,999701	2021-07-23	United States
ORF7a_82_A	ORF7a	82	SRR15388083	27638	T	C	0,999659	2021-07-23	United States
ORF7a_120_I	ORF7a	120	SRR15388083	27752	C	T	0,999445	2021-07-23	United States
ORF7b_40_I	ORF7b	40	SRR15388083	27874	C	T	0,999044	2021-07-23	United States
ORF8_118_NA	ORF8	118	SRR15388083	28247	A	-GATTTC	0,934473	2021-07-23	United States
ORF8_120_L	ORF8	120	SRR15388083	28253	C	A	0,99388	2021-07-23	United States
N_63_G	N	63	SRR15388083	28461	A	G	0,960823	2021-07-23	United States
N_203_M	N	203	SRR15388083	28881	G	T	0,999831	2021-07-23	United States
N_215_C	N	215	SRR15388083	28916	G	T	0,999772	2021-07-23	United States
N_377_Y	N	377	SRR15388083	29402	G	T	0,999716	2021-07-23	United States
ORF1ab_1306_S	ORF1ab	1306	SRR15388085	4181	G	T	0,999162	2021-07-23	United States
ORF1ab_1826_D	ORF1ab	1826	SRR15388085	5743	G	C	0,0500139	2021-07-23	United States
ORF1ab_2046_L	ORF1ab	2046	SRR15388085	6402	C	T	0,999541	2021-07-23	United States
ORF1ab_2287_S	ORF1ab	2287	SRR15388085	7124	C	T	1	2021-07-23	United States
ORF1ab_2855_V	ORF1ab	2855	SRR15388085	8829	C	T	0,999625	2021-07-23	United States
ORF1ab_2930_L	ORF1ab	2930	SRR15388085	9053	G	T	0,997132	2021-07-23	United States
ORF1ab_3255_I	ORF1ab	3255	SRR15388085	10029	C	T	1	2021-07-23	United States
ORF1ab_3646_A	ORF1ab	3646	SRR15388085	11201	A	G	0,999685	2021-07-23	United States
ORF1ab_314_L	ORF1ab	314	SRR15388085	14408	C	T	0,9994	2021-07-23	United States
ORF1ab_662_S	ORF1ab	662	SRR15388085	15451	G	A	0,998458	2021-07-23	United States
ORF1ab_1000_L	ORF1ab	1000	SRR15388085	16466	C	T	0,999718	2021-07-23	United States
ORF1ab_1847_S	ORF1ab	1847	SRR15388085	19006	G	T	0,999878	2021-07-23	United States
ORF1ab_1918_V	ORF1ab	1918	SRR15388085	19220	C	T	0,999908	2021-07-23	United States
S_19_R	S	19	SRR15388085	21618	C	G	1	2021-07-23	United States
S_156_NA	S	156	SRR15388085	22028	G	-AGTTCA	0,995898	2021-07-23	United States
S_446_V	S	446	SRR15388085	22899	G	T	0,226891	2021-07-23	United States
S_452_R	S	452	SRR15388085	22917	T	G	1	2021-07-23	United States
S_478_K	S	478	SRR15388085	22995	C	A	1	2021-07-23	United States
S_614_G	S	614	SRR15388085	23403	A	G	1	2021-07-23	United States
S_681_R	S	681	SRR15388085	23604	C	G	1	2021-07-23	United States
S_950_N	S	950	SRR15388085	24410	G	A	0,985819	2021-07-23	United States
ORF3a_26_L	ORF3a	26	SRR15388085	25469	C	T	1	2021-07-23	United States
M_82_T	M	82	SRR15388085	26767	T	C	0,99977	2021-07-23	United States
ORF7a_82_A	ORF7a	82	SRR15388085	27638	T	C	1	2021-07-23	United States
ORF7a_120_I	ORF7a	120	SRR15388085	27752	C	T	1	2021-07-23	United States
ORF7b_40_I	ORF7b	40	SRR15388085	27874	C	T	1	2021-07-23	United States
ORF8_118_NA	ORF8	118	SRR15388085	28247	A	-GATTTC	0,915676	2021-07-23	United States
ORF8_120_L	ORF8	120	SRR15388085	28253	C	A	0,993485	2021-07-23	United States
N_63_G	N	63	SRR15388085	28461	A	G	0,990864	2021-07-23	United States
N_203_M	N	203	SRR15388085	28881	G	T	0,999283	2021-07-23	United States
N_215_C	N	215	SRR15388085	28916	G	T	0,999756	2021-07-23	United States
N_377_Y	N	377	SRR15388085	29402	G	T	0,999141	2021-07-23	United States
ORF1ab_1306_S	ORF1ab	1306	SRR15388087	4181	G	T	1	2021-07-26	United States
ORF1ab_2046_L	ORF1ab	2046	SRR15388087	6402	C	T	0,99956	2021-07-26	United States
ORF1ab_2125_Y	ORF1ab	2125	SRR15388087	6638	C	T	0,999474	2021-07-26	United States
ORF1ab_2207_S	ORF1ab	2207	SRR15388087	6884	G	A	0,392366	2021-07-26	United States
ORF1ab_2554_V	ORF1ab	2554	SRR15388087	7926	C	T	1	2021-07-26	United States
ORF1ab_2930_L	ORF1ab	2930	SRR15388087	9053	G	T	0,999225	2021-07-26	United States
ORF1ab_3255_I	ORF1ab	3255	SRR15388087	10029	C	T	1	2021-07-26	United States
ORF1ab_3646_A	ORF1ab	3646	SRR15388087	11201	A	G	0,999627	2021-07-26	United States
ORF1ab_4161_N	ORF1ab	4161	SRR15388087	12747	C	A	0,999778	2021-07-26	United States
ORF1ab_183_V	ORF1ab	183	SRR15388087	14014	T	G	0,999904	2021-07-26	United States
ORF1ab_314_L	ORF1ab	314	SRR15388087	14408	C	T	0,999691	2021-07-26	United States
ORF1ab_662_S	ORF1ab	662	SRR15388087	15451	G	A	0,997829	2021-07-26	United States
ORF1ab_1000_L	ORF1ab	1000	SRR15388087	16466	C	T	0,99875	2021-07-26	United States
ORF1ab_1087_Y	ORF1ab	1087	SRR15388087	16726	C	T	0,999443	2021-07-26	United States
ORF1ab_1918_V	ORF1ab	1918	SRR15388087	19220	C	T	0,999549	2021-07-26	United States
S_19_R	S	19	SRR15388087	21618	C	G	1	2021-07-26	United States
S_614_G	S	614	SRR15388087	23403	A	G	0,999762	2021-07-26	United States
S_681_R	S	681	SRR15388087	23604	C	G	1	2021-07-26	United States
S_950_N	S	950	SRR15388087	24410	G	A	0,99867	2021-07-26	United States
ORF3a_26_L	ORF3a	26	SRR15388087	25469	C	T	1	2021-07-26	United States
M_82_T	M	82	SRR15388087	26767	T	C	0,999823	2021-07-26	United States
ORF7b_40_I	ORF7b	40	SRR15388087	27874	C	T	1	2021-07-26	United States
ORF8_60_F	ORF8	60	SRR15388087	28073	G	T	0,999198	2021-07-26	United States
ORF8_118_NA	ORF8	118	SRR15388087	28247	A	-GATTTC	0,861685	2021-07-26	United States
ORF8_120_L	ORF8	120	SRR15388087	28253	C	A	0,994723	2021-07-26	United States
N_63_G	N	63	SRR15388087	28461	A	G	0,995883	2021-07-26	United States
N_203_M	N	203	SRR15388087	28881	G	T	1	2021-07-26	United States
N_215_C	N	215	SRR15388087	28916	G	T	1	2021-07-26	United States
N_377_Y	N	377	SRR15388087	29402	G	T	1	2021-07-26	United States
ORF1ab_646_L	ORF1ab	646	SRR15388089	2202	G	T	0,999613	2021-07-25	United States
ORF1ab_1086_D	ORF1ab	1086	SRR15388089	3523	A	C	0,559418	2021-07-25	United States
ORF1ab_1306_S	ORF1ab	1306	SRR15388089	4181	G	T	0,999717	2021-07-25	United States
ORF1ab_2046_L	ORF1ab	2046	SRR15388089	6402	C	T	0,99886	2021-07-25	United States
ORF1ab_2052_M	ORF1ab	2052	SRR15388089	6419	G	A	0,999805	2021-07-25	United States
ORF1ab_2287_S	ORF1ab	2287	SRR15388089	7124	C	T	0,99959	2021-07-25	United States
ORF1ab_2930_L	ORF1ab	2930	SRR15388089	9053	G	T	0,999548	2021-07-25	United States
ORF1ab_3255_I	ORF1ab	3255	SRR15388089	10029	C	T	0,999685	2021-07-25	United States
ORF1ab_3646_A	ORF1ab	3646	SRR15388089	11201	A	G	0,99972	2021-07-25	United States
ORF1ab_240_M	ORF1ab	240	SRR15388089	14186	G	T	0,993109	2021-07-25	United States
ORF1ab_314_L	ORF1ab	314	SRR15388089	14408	C	T	0,999523	2021-07-25	United States
ORF1ab_662_S	ORF1ab	662	SRR15388089	15451	G	A	0,99789	2021-07-25	United States
ORF1ab_1000_L	ORF1ab	1000	SRR15388089	16466	C	T	0,999672	2021-07-25	United States
ORF1ab_1918_V	ORF1ab	1918	SRR15388089	19220	C	T	0,999616	2021-07-25	United States
S_19_R	S	19	SRR15388089	21618	C	G	0,999945	2021-07-25	United States
S_95_I	S	95	SRR15388089	21846	C	T	0,999734	2021-07-25	United States
S_142_D	S	142	SRR15388089	21987	G	A	0,264358	2021-07-25	United States
S_156_NA	S	156	SRR15388089	22028	G	-AGTTCA	0,986506	2021-07-25	United States
S_452_R	S	452	SRR15388089	22917	T	G	0,999814	2021-07-25	United States
S_478_K	S	478	SRR15388089	22995	C	A	0,999777	2021-07-25	United States
S_614_G	S	614	SRR15388089	23403	A	G	0,99994	2021-07-25	United States
S_681_R	S	681	SRR15388089	23604	C	G	0,999906	2021-07-25	United States
S_950_N	S	950	SRR15388089	24410	G	A	0,635816	2021-07-25	United States
ORF3a_26_L	ORF3a	26	SRR15388089	25469	C	T	0,999891	2021-07-25	United States
M_82_T	M	82	SRR15388089	26767	T	C	0,999687	2021-07-25	United States
ORF7a_80_T	ORF7a	80	SRR15388089	27632	G	C	0,999582	2021-07-25	United States
ORF7a_82_A	ORF7a	82	SRR15388089	27638	T	C	0,999803	2021-07-25	United States
ORF7a_120_I	ORF7a	120	SRR15388089	27752	C	T	0,999537	2021-07-25	United States
ORF7b_40_I	ORF7b	40	SRR15388089	27874	C	T	0,999659	2021-07-25	United States
ORF8_118_NA	ORF8	118	SRR15388089	28247	A	-GATTTC	0,937264	2021-07-25	United States
ORF8_120_L	ORF8	120	SRR15388089	28253	C	A	0,99046	2021-07-25	United States
N_63_G	N	63	SRR15388089	28461	A	G	0,667528	2021-07-25	United States
N_203_M	N	203	SRR15388089	28881	G	T	0,999708	2021-07-25	United States
N_215_C	N	215	SRR15388089	28916	G	T	0,999557	2021-07-25	United States
N_377_Y	N	377	SRR15388089	29402	G	T	0,999641	2021-07-25	United States
ORF1ab_1306_S	ORF1ab	1306	SRR15388092	4181	G	T	0,999923	2021-07-25	United States
ORF1ab_2046_L	ORF1ab	2046	SRR15388092	6402	C	T	0,998994	2021-07-25	United States
ORF1ab_2287_S	ORF1ab	2287	SRR15388092	7124	C	T	0,998899	2021-07-25	United States
ORF1ab_2930_L	ORF1ab	2930	SRR15388092	9053	G	T	0,999847	2021-07-25	United States
ORF1ab_3255_I	ORF1ab	3255	SRR15388092	10029	C	T	0,999653	2021-07-25	United States
ORF1ab_3646_A	ORF1ab	3646	SRR15388092	11201	A	G	0,999665	2021-07-25	United States
ORF1ab_314_L	ORF1ab	314	SRR15388092	14408	C	T	0,999208	2021-07-25	United States
ORF1ab_662_S	ORF1ab	662	SRR15388092	15451	G	A	0,998718	2021-07-25	United States
ORF1ab_1000_L	ORF1ab	1000	SRR15388092	16466	C	T	0,999725	2021-07-25	United States
ORF1ab_1257_V	ORF1ab	1257	SRR15388092	17236	A	G	0,999848	2021-07-25	United States
ORF1ab_1918_V	ORF1ab	1918	SRR15388092	19220	C	T	0,999739	2021-07-25	United States
ORF1ab_2172_NA	ORF1ab	2172	SRR15388092	19983	C	+T	0,0510595	2021-07-25	United States
S_19_R	S	19	SRR15388092	21618	C	G	0,999749	2021-07-25	United States
S_75_V	S	75	SRR15388092	21786	G	T	0,911111	2021-07-25	United States
S_142_D	S	142	SRR15388092	21987	G	A	0,440035	2021-07-25	United States
S_156_NA	S	156	SRR15388092	22028	G	-AGTTCA	0,996978	2021-07-25	United States
S_452_R	S	452	SRR15388092	22917	T	G	1	2021-07-25	United States
S_478_K	S	478	SRR15388092	22995	C	A	1	2021-07-25	United States
S_614_G	S	614	SRR15388092	23403	A	G	0,999851	2021-07-25	United States
S_681_R	S	681	SRR15388092	23604	C	G	1	2021-07-25	United States
S_950_N	S	950	SRR15388092	24410	G	A	0,953009	2021-07-25	United States
ORF3a_26_L	ORF3a	26	SRR15388092	25469	C	T	1	2021-07-25	United States
ORF3a_42_L	ORF3a	42	SRR15388092	25517	C	T	0,0507992	2021-07-25	United States
ORF3a_104_S	ORF3a	104	SRR15388092	25702	C	T	0,999802	2021-07-25	United States
M_82_T	M	82	SRR15388092	26767	T	C	0,999672	2021-07-25	United States
ORF7a_82_A	ORF7a	82	SRR15388092	27638	T	C	0,999346	2021-07-25	United States
ORF7a_120_I	ORF7a	120	SRR15388092	27752	C	T	0,999858	2021-07-25	United States
ORF7b_40_I	ORF7b	40	SRR15388092	27874	C	T	1	2021-07-25	United States
ORF8_118_NA	ORF8	118	SRR15388092	28247	A	-GATTTC	0,926656	2021-07-25	United States
ORF8_120_L	ORF8	120	SRR15388092	28253	C	A	0,993988	2021-07-25	United States
N_63_G	N	63	SRR15388092	28461	A	G	0,995481	2021-07-25	United States
N_203_M	N	203	SRR15388092	28881	G	T	0,999782	2021-07-25	United States
N_208_S	N	208	SRR15388092	28895	G	T	0,998169	2021-07-25	United States
N_215_C	N	215	SRR15388092	28916	G	T	0,999456	2021-07-25	United States
N_377_Y	N	377	SRR15388092	29402	G	T	0,999251	2021-07-25	United States
ORF1ab_309_L	ORF1ab	309	SRR15388094	1191	C	T	1	2021-07-25	United States
ORF1ab_538_A	ORF1ab	538	SRR15388094	1877	T	G	0,495427	2021-07-25	United States
ORF1ab_1640_L	ORF1ab	1640	SRR15388094	5184	C	T	0,999245	2021-07-25	United States
ORF1ab_3209_V	ORF1ab	3209	SRR15388094	9891	C	T	0,998321	2021-07-25	United States
ORF1ab_3718_A	ORF1ab	3718	SRR15388094	11418	T	C	0,999531	2021-07-25	United States
ORF1ab_314_L	ORF1ab	314	SRR15388094	14408	C	T	0,998567	2021-07-25	United States
ORF1ab_662_S	ORF1ab	662	SRR15388094	15451	G	A	0,997288	2021-07-25	United States
ORF1ab_1000_L	ORF1ab	1000	SRR15388094	16466	C	T	0,999717	2021-07-25	United States
ORF1ab_1441_H	ORF1ab	1441	SRR15388094	17790	G	T	1	2021-07-25	United States
ORF1ab_1570_L	ORF1ab	1570	SRR15388094	18176	C	T	1	2021-07-25	United States
ORF1ab_1898_F	ORF1ab	1898	SRR15388094	19160	C	T	0,99932	2021-07-25	United States
ORF1ab_2417_I	ORF1ab	2417	SRR15388094	20718	G	T	1	2021-07-25	United States
S_19_R	S	19	SRR15388094	21618	C	G	1	2021-07-25	United States
S_142_D	S	142	SRR15388094	21987	G	A	0,301435	2021-07-25	United States
S_156_NA	S	156	SRR15388094	22028	G	-AGTTCA	0,996604	2021-07-25	United States
S_452_R	S	452	SRR15388094	22917	T	G	1	2021-07-25	United States
S_478_K	S	478	SRR15388094	22995	C	A	1	2021-07-25	United States
S_614_G	S	614	SRR15388094	23403	A	G	1	2021-07-25	United States
S_681_R	S	681	SRR15388094	23604	C	G	1	2021-07-25	United States
S_950_N	S	950	SRR15388094	24410	G	A	0,930716	2021-07-25	United States
ORF3a_26_L	ORF3a	26	SRR15388094	25469	C	T	1	2021-07-25	United States
M_82_T	M	82	SRR15388094	26767	T	C	0,999104	2021-07-25	United States
ORF7a_82_A	ORF7a	82	SRR15388094	27638	T	C	1	2021-07-25	United States
ORF7a_116_F	ORF7a	116	SRR15388094	27739	C	T	1	2021-07-25	United States
ORF7a_120_I	ORF7a	120	SRR15388094	27752	C	T	1	2021-07-25	United States
ORF8_118_NA	ORF8	118	SRR15388094	28247	A	-GATTTC	0,898431	2021-07-25	United States
N_63_G	N	63	SRR15388094	28461	A	G	0,983667	2021-07-25	United States
N_203_M	N	203	SRR15388094	28881	G	T	1	2021-07-25	United States
N_377_Y	N	377	SRR15388094	29402	G	T	1	2021-07-25	United States
ORF1ab_1306_S	ORF1ab	1306	SRR15388095	4181	G	T	0,999638	2021-07-25	United States
ORF1ab_2046_L	ORF1ab	2046	SRR15388095	6402	C	T	0,998916	2021-07-25	United States
ORF1ab_2287_S	ORF1ab	2287	SRR15388095	7124	C	T	0,999332	2021-07-25	United States
ORF1ab_2930_L	ORF1ab	2930	SRR15388095	9053	G	T	0,999636	2021-07-25	United States
ORF1ab_3255_I	ORF1ab	3255	SRR15388095	10029	C	T	0,999666	2021-07-25	United States
ORF1ab_3646_A	ORF1ab	3646	SRR15388095	11201	A	G	0,999657	2021-07-25	United States
ORF1ab_3959_I	ORF1ab	3959	SRR15388095	12141	C	T	0,0725539	2021-07-25	United States
ORF1ab_314_L	ORF1ab	314	SRR15388095	14408	C	T	0,999803	2021-07-25	United States
ORF1ab_662_S	ORF1ab	662	SRR15388095	15451	G	A	0,997667	2021-07-25	United States
ORF1ab_1000_L	ORF1ab	1000	SRR15388095	16466	C	T	0,99959	2021-07-25	United States
ORF1ab_1257_V	ORF1ab	1257	SRR15388095	17236	A	G	0,99995	2021-07-25	United States
ORF1ab_1918_V	ORF1ab	1918	SRR15388095	19220	C	T	0,99961	2021-07-25	United States
S_19_R	S	19	SRR15388095	21618	C	G	0,999926	2021-07-25	United States
S_142_D	S	142	SRR15388095	21987	G	A	0,458621	2021-07-25	United States
S_156_NA	S	156	SRR15388095	22028	G	-AGTTCA	0,996073	2021-07-25	United States
S_452_R	S	452	SRR15388095	22917	T	G	1	2021-07-25	United States
S_478_K	S	478	SRR15388095	22995	C	A	1	2021-07-25	United States
S_614_G	S	614	SRR15388095	23403	A	G	0,9999	2021-07-25	United States
S_681_R	S	681	SRR15388095	23604	C	G	0,999477	2021-07-25	United States
S_950_N	S	950	SRR15388095	24410	G	A	0,953513	2021-07-25	United States
ORF3a_26_L	ORF3a	26	SRR15388095	25469	C	T	1	2021-07-25	United States
ORF3a_100_C	ORF3a	100	SRR15388095	25690	G	T	0,0578759	2021-07-25	United States
ORF3a_104_S	ORF3a	104	SRR15388095	25702	C	T	0,999778	2021-07-25	United States
M_82_T	M	82	SRR15388095	26767	T	C	0,999837	2021-07-25	United States
ORF7a_82_A	ORF7a	82	SRR15388095	27638	T	C	0,999605	2021-07-25	United States
ORF7a_120_I	ORF7a	120	SRR15388095	27752	C	T	1	2021-07-25	United States
ORF7b_40_I	ORF7b	40	SRR15388095	27874	C	T	0,999339	2021-07-25	United States
ORF8_118_NA	ORF8	118	SRR15388095	28247	A	-GATTTC	0,906792	2021-07-25	United States
ORF8_120_L	ORF8	120	SRR15388095	28253	C	A	0,997101	2021-07-25	United States
N_63_G	N	63	SRR15388095	28461	A	G	0,981124	2021-07-25	United States
N_203_M	N	203	SRR15388095	28881	G	T	0,999273	2021-07-25	United States
N_208_S	N	208	SRR15388095	28895	G	T	0,997966	2021-07-25	United States
N_215_C	N	215	SRR15388095	28916	G	T	0,998272	2021-07-25	United States
N_254_V	N	254	SRR15388095	29034	C	T	0,0627043	2021-07-25	United States
N_377_Y	N	377	SRR15388095	29402	G	T	0,998897	2021-07-25	United States
ORF1ab_84_NA	ORF1ab	84	SRR15388097	515	G	-TTA	0,0524603	2021-07-25	United States
ORF1ab_84_NA	ORF1ab	84	SRR15388097	517	T	-ATG	0,126374	2021-07-25	United States
ORF1ab_261_N	ORF1ab	261	SRR15388097	1048	G	T	1	2021-07-25	United States
ORF1ab_1306_S	ORF1ab	1306	SRR15388097	4181	G	T	1	2021-07-25	United States
ORF1ab_1678_I	ORF1ab	1678	SRR15388097	5298	C	T	0,999681	2021-07-25	United States
ORF1ab_2046_L	ORF1ab	2046	SRR15388097	6402	C	T	0,999131	2021-07-25	United States
ORF1ab_2287_S	ORF1ab	2287	SRR15388097	7124	C	T	1	2021-07-25	United States
ORF1ab_2930_L	ORF1ab	2930	SRR15388097	9053	G	T	0,999378	2021-07-25	United States
ORF1ab_3255_I	ORF1ab	3255	SRR15388097	10029	C	T	0,999744	2021-07-25	United States
ORF1ab_3536_K	ORF1ab	3536	SRR15388097	10871	C	A	0,999794	2021-07-25	United States
ORF1ab_3646_A	ORF1ab	3646	SRR15388097	11201	A	G	0,999724	2021-07-25	United States
ORF1ab_314_L	ORF1ab	314	SRR15388097	14408	C	T	0,99961	2021-07-25	United States
ORF1ab_662_S	ORF1ab	662	SRR15388097	15451	G	A	0,998113	2021-07-25	United States
ORF1ab_1000_L	ORF1ab	1000	SRR15388097	16466	C	T	0,99987	2021-07-25	United States
ORF1ab_1918_V	ORF1ab	1918	SRR15388097	19220	C	T	0,999839	2021-07-25	United States
S_19_R	S	19	SRR15388097	21618	C	G	1	2021-07-25	United States
S_142_D	S	142	SRR15388097	21987	G	A	0,727273	2021-07-25	United States
S_156_NA	S	156	SRR15388097	22028	G	-AGTTCA	0,994446	2021-07-25	United States
S_452_R	S	452	SRR15388097	22917	T	G	0,999031	2021-07-25	United States
S_478_K	S	478	SRR15388097	22995	C	A	1	2021-07-25	United States
S_614_G	S	614	SRR15388097	23403	A	G	0,999662	2021-07-25	United States
S_681_R	S	681	SRR15388097	23604	C	G	0,999788	2021-07-25	United States
S_950_N	S	950	SRR15388097	24410	G	A	0,983335	2021-07-25	United States
S_1162_L	S	1162	SRR15388097	25047	C	T	0,999745	2021-07-25	United States
ORF3a_26_L	ORF3a	26	SRR15388097	25469	C	T	1	2021-07-25	United States
ORF3a_238_Y	ORF3a	238	SRR15388097	26104	G	T	0,999438	2021-07-25	United States
M_82_T	M	82	SRR15388097	26767	T	C	0,999934	2021-07-25	United States
ORF7a_82_A	ORF7a	82	SRR15388097	27638	T	C	0,998712	2021-07-25	United States
ORF7a_120_I	ORF7a	120	SRR15388097	27752	C	T	1	2021-07-25	United States
ORF7b_40_I	ORF7b	40	SRR15388097	27874	C	T	0,999354	2021-07-25	United States
ORF8_118_NA	ORF8	118	SRR15388097	28247	A	-GATTTC	0,921132	2021-07-25	United States
ORF8_120_L	ORF8	120	SRR15388097	28253	C	A	0,993725	2021-07-25	United States
N_63_G	N	63	SRR15388097	28461	A	G	0,981498	2021-07-25	United States
N_203_M	N	203	SRR15388097	28881	G	T	0,999364	2021-07-25	United States
N_215_C	N	215	SRR15388097	28916	G	T	0,999182	2021-07-25	United States
N_377_Y	N	377	SRR15388097	29402	G	T	0,999065	2021-07-25	United States
ORF1ab_89_I	ORF1ab	89	SRR15388098	530	G	A	0,999058	2021-07-25	United States
ORF1ab_171_H	ORF1ab	171	SRR15388098	777	G	A	0,0760156	2021-07-25	United States
ORF1ab_1306_S	ORF1ab	1306	SRR15388098	4181	G	T	0,999672	2021-07-25	United States
ORF1ab_2046_L	ORF1ab	2046	SRR15388098	6402	C	T	0,999017	2021-07-25	United States
ORF1ab_2287_S	ORF1ab	2287	SRR15388098	7124	C	T	1	2021-07-25	United States
ORF1ab_2930_L	ORF1ab	2930	SRR15388098	9053	G	T	0,999319	2021-07-25	United States
ORF1ab_3255_I	ORF1ab	3255	SRR15388098	10029	C	T	0,999806	2021-07-25	United States
ORF1ab_3646_A	ORF1ab	3646	SRR15388098	11201	A	G	0,999854	2021-07-25	United States
ORF1ab_314_L	ORF1ab	314	SRR15388098	14408	C	T	0,999264	2021-07-25	United States
ORF1ab_662_S	ORF1ab	662	SRR15388098	15451	G	A	0,998293	2021-07-25	United States
ORF1ab_1000_L	ORF1ab	1000	SRR15388098	16466	C	T	0,999301	2021-07-25	United States
ORF1ab_1257_V	ORF1ab	1257	SRR15388098	17236	A	G	0,999938	2021-07-25	United States
ORF1ab_1918_V	ORF1ab	1918	SRR15388098	19220	C	T	0,999559	2021-07-25	United States
S_19_R	S	19	SRR15388098	21618	C	G	0,999723	2021-07-25	United States
S_142_D	S	142	SRR15388098	21987	G	A	0,635104	2021-07-25	United States
S_156_NA	S	156	SRR15388098	22028	G	-AGTTCA	0,994346	2021-07-25	United States
S_452_R	S	452	SRR15388098	22917	T	G	1	2021-07-25	United States
S_478_K	S	478	SRR15388098	22995	C	A	1	2021-07-25	United States
S_614_G	S	614	SRR15388098	23403	A	G	0,999912	2021-07-25	United States
S_681_R	S	681	SRR15388098	23604	C	G	0,999668	2021-07-25	United States
S_950_N	S	950	SRR15388098	24410	G	A	0,984197	2021-07-25	United States
ORF3a_26_L	ORF3a	26	SRR15388098	25469	C	T	0,999488	2021-07-25	United States
M_82_T	M	82	SRR15388098	26767	T	C	0,999781	2021-07-25	United States
ORF7a_82_A	ORF7a	82	SRR15388098	27638	T	C	0,998428	2021-07-25	United States
ORF7a_120_I	ORF7a	120	SRR15388098	27752	C	T	1	2021-07-25	United States
ORF7b_40_I	ORF7b	40	SRR15388098	27874	C	T	0,999611	2021-07-25	United States
ORF8_118_NA	ORF8	118	SRR15388098	28247	A	-GATTTC	0,919216	2021-07-25	United States
ORF8_120_L	ORF8	120	SRR15388098	28253	C	A	0,995242	2021-07-25	United States
N_63_G	N	63	SRR15388098	28461	A	G	0,985387	2021-07-25	United States
N_203_M	N	203	SRR15388098	28881	G	T	0,999822	2021-07-25	United States
N_215_C	N	215	SRR15388098	28916	G	T	0,999022	2021-07-25	United States
N_377_Y	N	377	SRR15388098	29402	G	T	0,99804	2021-07-25	United States
ORF1ab_1055_A	ORF1ab	1055	SRR15388100	3428	A	G	0,999905	2021-07-24	United States
ORF1ab_1538_I	ORF1ab	1538	SRR15388100	4878	C	T	1	2021-07-24	United States
ORF1ab_2093_I	ORF1ab	2093	SRR15388100	6543	C	T	0,995473	2021-07-24	United States
ORF1ab_3255_I	ORF1ab	3255	SRR15388100	10029	C	T	0,999745	2021-07-24	United States
ORF1ab_3729_R	ORF1ab	3729	SRR15388100	11451	A	G	1	2021-07-24	United States
ORF1ab_314_L	ORF1ab	314	SRR15388100	14408	C	T	1	2021-07-24	United States
ORF1ab_1095_H	ORF1ab	1095	SRR15388100	16751	C	A	0,999639	2021-07-24	United States
ORF1ab_1342_S	ORF1ab	1342	SRR15388100	17491	C	T	0,999749	2021-07-24	United States
ORF1ab_1649_F	ORF1ab	1649	SRR15388100	18412	G	T	0,999788	2021-07-24	United States
S_95_I	S	95	SRR15388100	21846	C	T	0,999802	2021-07-24	United States
S_143_NA	S	143	SRR15388100	21990	T	+TAC	0,781327	2021-07-24	United States
S_346_K	S	346	SRR15388100	22599	G	A	0,999565	2021-07-24	United States
S_614_G	S	614	SRR15388100	23403	A	G	0,999926	2021-07-24	United States
S_681_H	S	681	SRR15388100	23604	C	A	1	2021-07-24	United States
S_950_N	S	950	SRR15388100	24410	G	A	0,98847	2021-07-24	United States
ORF3a_45_R	ORF3a	45	SRR15388100	25525	T	C	0,0998711	2021-07-24	United States
ORF3a_57_H	ORF3a	57	SRR15388100	25563	G	T	0,999516	2021-07-24	United States
ORF3a_255_NA	ORF3a	255	SRR15388100	26157	T	-GTTA	0,97546	2021-07-24	United States
ORF8_11_K	ORF8	11	SRR15388100	27925	C	A	1	2021-07-24	United States
ORF8_38_S	ORF8	38	SRR15388100	28005	C	T	1	2021-07-24	United States
ORF8_67_F	ORF8	67	SRR15388100	28093	C	T	0,958882	2021-07-24	United States
N_205_I	N	205	SRR15388100	28887	C	T	0,997465	2021-07-24	United States
ORF1ab_309_L	ORF1ab	309	SRR15388102	1191	C	T	1	2021-07-25	United States
ORF1ab_538_A	ORF1ab	538	SRR15388102	1877	T	G	0,89801	2021-07-25	United States
ORF1ab_1640_L	ORF1ab	1640	SRR15388102	5184	C	T	1	2021-07-25	United States
ORF1ab_3209_V	ORF1ab	3209	SRR15388102	9891	C	T	0,999574	2021-07-25	United States
ORF1ab_3718_A	ORF1ab	3718	SRR15388102	11418	T	C	1	2021-07-25	United States
ORF1ab_314_L	ORF1ab	314	SRR15388102	14408	C	T	1	2021-07-25	United States
ORF1ab_662_S	ORF1ab	662	SRR15388102	15451	G	A	0,997892	2021-07-25	United States
ORF1ab_1000_L	ORF1ab	1000	SRR15388102	16466	C	T	0,99975	2021-07-25	United States
ORF1ab_1441_H	ORF1ab	1441	SRR15388102	17790	G	T	0,994221	2021-07-25	United States
ORF1ab_1570_L	ORF1ab	1570	SRR15388102	18176	C	T	0,999787	2021-07-25	United States
ORF1ab_1898_F	ORF1ab	1898	SRR15388102	19160	C	T	0,999774	2021-07-25	United States
ORF1ab_2417_I	ORF1ab	2417	SRR15388102	20718	G	T	0,999568	2021-07-25	United States
S_19_R	S	19	SRR15388102	21618	C	G	1	2021-07-25	United States
S_142_D	S	142	SRR15388102	21987	G	A	0,709091	2021-07-25	United States
S_156_NA	S	156	SRR15388102	22028	G	-AGTTCA	0,967667	2021-07-25	United States
S_452_R	S	452	SRR15388102	22917	T	G	1	2021-07-25	United States
S_614_G	S	614	SRR15388102	23403	A	G	0,999954	2021-07-25	United States
S_681_R	S	681	SRR15388102	23604	C	G	1	2021-07-25	United States
S_950_N	S	950	SRR15388102	24410	G	A	0,983007	2021-07-25	United States
ORF3a_26_L	ORF3a	26	SRR15388102	25469	C	T	1	2021-07-25	United States
M_82_T	M	82	SRR15388102	26767	T	C	0,998259	2021-07-25	United States
ORF7a_82_A	ORF7a	82	SRR15388102	27638	T	C	1	2021-07-25	United States
ORF7a_116_F	ORF7a	116	SRR15388102	27739	C	T	1	2021-07-25	United States
ORF7a_120_I	ORF7a	120	SRR15388102	27752	C	T	1	2021-07-25	United States
ORF8_118_NA	ORF8	118	SRR15388102	28247	A	-GATTTC	0,893922	2021-07-25	United States
ORF8_120_L	ORF8	120	SRR15388102	28253	C	A	0,99399	2021-07-25	United States
N_63_G	N	63	SRR15388102	28461	A	G	0,980595	2021-07-25	United States
N_203_M	N	203	SRR15388102	28881	G	T	1	2021-07-25	United States
N_219_F	N	219	SRR15388102	28928	C	T	0,115002	2021-07-25	United States
N_377_Y	N	377	SRR15388102	29402	G	T	0,999015	2021-07-25	United States
ORF1ab_1306_S	ORF1ab	1306	SRR15388103	4181	G	T	0,999936	2021-07-24	United States
ORF1ab_2046_L	ORF1ab	2046	SRR15388103	6402	C	T	0,999038	2021-07-24	United States
ORF1ab_2287_S	ORF1ab	2287	SRR15388103	7124	C	T	0,999692	2021-07-24	United States
ORF1ab_2930_L	ORF1ab	2930	SRR15388103	9053	G	T	0,999336	2021-07-24	United States
ORF1ab_3255_I	ORF1ab	3255	SRR15388103	10029	C	T	0,999731	2021-07-24	United States
ORF1ab_3646_A	ORF1ab	3646	SRR15388103	11201	A	G	0,999626	2021-07-24	United States
ORF1ab_3731_V	ORF1ab	3731	SRR15388103	11456	A	G	0,999832	2021-07-24	United States
ORF1ab_4254_V	ORF1ab	4254	SRR15388103	13026	C	T	0,984507	2021-07-24	United States
ORF1ab_314_L	ORF1ab	314	SRR15388103	14408	C	T	0,999697	2021-07-24	United States
ORF1ab_662_S	ORF1ab	662	SRR15388103	15451	G	A	0,998446	2021-07-24	United States
ORF1ab_1000_L	ORF1ab	1000	SRR15388103	16466	C	T	0,999755	2021-07-24	United States
ORF1ab_1567_S	ORF1ab	1567	SRR15388103	18166	C	T	0,0673767	2021-07-24	United States
ORF1ab_1918_V	ORF1ab	1918	SRR15388103	19220	C	T	0,999499	2021-07-24	United States
S_19_R	S	19	SRR15388103	21618	C	G	0,999737	2021-07-24	United States
S_70_I	S	70	SRR15388103	21770	G	A	1	2021-07-24	United States
S_142_D	S	142	SRR15388103	21987	G	A	0,431526	2021-07-24	United States
S_156_NA	S	156	SRR15388103	22028	G	-AGTTCA	0,997401	2021-07-24	United States
S_452_R	S	452	SRR15388103	22917	T	G	0,999765	2021-07-24	United States
S_478_K	S	478	SRR15388103	22995	C	A	0,999723	2021-07-24	United States
S_614_G	S	614	SRR15388103	23403	A	G	0,999866	2021-07-24	United States
S_681_R	S	681	SRR15388103	23604	C	G	0,999851	2021-07-24	United States
S_950_N	S	950	SRR15388103	24410	G	A	0,938583	2021-07-24	United States
ORF3a_26_L	ORF3a	26	SRR15388103	25469	C	T	1	2021-07-24	United States
ORF3a_210_A	ORF3a	210	SRR15388103	26021	A	C	0,999744	2021-07-24	United States
M_82_T	M	82	SRR15388103	26767	T	C	0,999704	2021-07-24	United States
ORF7a_82_A	ORF7a	82	SRR15388103	27638	T	C	0,999285	2021-07-24	United States
ORF7a_120_I	ORF7a	120	SRR15388103	27752	C	T	0,999807	2021-07-24	United States
ORF7b_40_I	ORF7b	40	SRR15388103	27874	C	T	0,999522	2021-07-24	United States
ORF8_118_NA	ORF8	118	SRR15388103	28247	A	-GATTTC	0,933051	2021-07-24	United States
ORF8_120_L	ORF8	120	SRR15388103	28253	C	A	0,995085	2021-07-24	United States
N_63_G	N	63	SRR15388103	28461	A	G	0,993567	2021-07-24	United States
N_203_M	N	203	SRR15388103	28881	G	T	0,999585	2021-07-24	United States
N_215_C	N	215	SRR15388103	28916	G	T	0,999851	2021-07-24	United States
N_377_Y	N	377	SRR15388103	29402	G	T	0,999618	2021-07-24	United States
ORF1ab_81_NA	ORF1ab	81	SRR15388104	507	A	-TGGTCATGTTATGGT	0,0968962	2021-07-26	United States
ORF1ab_767_K	ORF1ab	767	SRR15388104	2564	G	A	0,99989	2021-07-26	United States
ORF1ab_1228_G	ORF1ab	1228	SRR15388104	3948	A	G	0,999851	2021-07-26	United States
ORF1ab_1306_S	ORF1ab	1306	SRR15388104	4181	G	T	0,999937	2021-07-26	United States
ORF1ab_2046_L	ORF1ab	2046	SRR15388104	6402	C	T	0,999144	2021-07-26	United States
ORF1ab_2287_S	ORF1ab	2287	SRR15388104	7124	C	T	0,999767	2021-07-26	United States
ORF1ab_2930_L	ORF1ab	2930	SRR15388104	9053	G	T	0,999402	2021-07-26	United States
ORF1ab_3255_I	ORF1ab	3255	SRR15388104	10029	C	T	0,999565	2021-07-26	United States
ORF1ab_3646_A	ORF1ab	3646	SRR15388104	11201	A	G	0,999528	2021-07-26	United States
ORF1ab_3766_F	ORF1ab	3766	SRR15388104	11562	G	T	0,729714	2021-07-26	United States
ORF1ab_314_L	ORF1ab	314	SRR15388104	14408	C	T	0,999491	2021-07-26	United States
ORF1ab_662_S	ORF1ab	662	SRR15388104	15451	G	A	0,998091	2021-07-26	United States
ORF1ab_1000_L	ORF1ab	1000	SRR15388104	16466	C	T	0,99968	2021-07-26	United States
ORF1ab_1918_V	ORF1ab	1918	SRR15388104	19220	C	T	0,999617	2021-07-26	United States
S_19_R	S	19	SRR15388104	21618	C	G	0,999881	2021-07-26	United States
S_142_D	S	142	SRR15388104	21987	G	A	0,397585	2021-07-26	United States
S_156_NA	S	156	SRR15388104	22028	G	-AGTTCA	0,995466	2021-07-26	United States
S_452_R	S	452	SRR15388104	22917	T	G	1	2021-07-26	United States
S_478_K	S	478	SRR15388104	22995	C	A	0,999274	2021-07-26	United States
S_614_G	S	614	SRR15388104	23403	A	G	0,999777	2021-07-26	United States
S_681_R	S	681	SRR15388104	23604	C	G	0,999816	2021-07-26	United States
S_950_N	S	950	SRR15388104	24410	G	A	0,9257	2021-07-26	United States
ORF3a_26_L	ORF3a	26	SRR15388104	25469	C	T	0,999602	2021-07-26	United States
ORF3a_239_Q	ORF3a	239	SRR15388104	26107	G	C	0,999588	2021-07-26	United States
M_82_T	M	82	SRR15388104	26767	T	C	0,999675	2021-07-26	United States
ORF7a_82_A	ORF7a	82	SRR15388104	27638	T	C	0,999613	2021-07-26	United States
ORF7a_120_I	ORF7a	120	SRR15388104	27752	C	T	0,999607	2021-07-26	United States
ORF7b_40_I	ORF7b	40	SRR15388104	27874	C	T	0,999215	2021-07-26	United States
ORF8_118_NA	ORF8	118	SRR15388104	28247	A	-GATTTC	0,922704	2021-07-26	United States
ORF8_120_L	ORF8	120	SRR15388104	28253	C	A	0,996296	2021-07-26	United States
N_63_G	N	63	SRR15388104	28461	A	G	0,968275	2021-07-26	United States
N_203_M	N	203	SRR15388104	28881	G	T	0,999598	2021-07-26	United States
N_215_C	N	215	SRR15388104	28916	G	T	0,999194	2021-07-26	United States
N_377_Y	N	377	SRR15388104	29402	G	T	0,999776	2021-07-26	United States
ORF10_24_L	ORF10	24	SRR15388104	29628	G	T	0,0690812	2021-07-26	United States
ORF1ab_309_L	ORF1ab	309	SRR15388108	1191	C	T	1	2021-07-25	United States
ORF1ab_1640_L	ORF1ab	1640	SRR15388108	5184	C	T	0,999449	2021-07-25	United States
ORF1ab_1921_Q	ORF1ab	1921	SRR15388108	6027	C	A	0,99811	2021-07-25	United States
ORF1ab_2980_N	ORF1ab	2980	SRR15388108	9203	G	A	0,999295	2021-07-25	United States
ORF1ab_3138_S	ORF1ab	3138	SRR15388108	9678	T	C	0,999588	2021-07-25	United States
ORF1ab_3580_Q	ORF1ab	3580	SRR15388108	11005	C	A	0,415532	2021-07-25	United States
ORF1ab_314_L	ORF1ab	314	SRR15388108	14408	C	T	1	2021-07-25	United States
ORF1ab_2310_R	ORF1ab	2310	SRR15388108	20396	A	G	1	2021-07-25	United States
S_19_R	S	19	SRR15388108	21618	C	G	0,999172	2021-07-25	United States
S_77_T	S	77	SRR15388108	21792	A	C	1	2021-07-25	United States
S_142_D	S	142	SRR15388108	21987	G	A	0,344037	2021-07-25	United States
S_156_NA	S	156	SRR15388108	22028	G	-AGTTCA	0,994406	2021-07-25	United States
S_452_R	S	452	SRR15388108	22917	T	G	1	2021-07-25	United States
S_478_K	S	478	SRR15388108	22995	C	A	1	2021-07-25	United States
S_484_Q	S	484	SRR15388108	23012	G	C	1	2021-07-25	United States
S_614_G	S	614	SRR15388108	23403	A	G	0,999761	2021-07-25	United States
S_681_R	S	681	SRR15388108	23604	C	G	1	2021-07-25	United States
S_950_N	S	950	SRR15388108	24410	G	A	0,8583	2021-07-25	United States
ORF3a_26_L	ORF3a	26	SRR15388108	25469	C	T	0,998829	2021-07-25	United States
M_82_T	M	82	SRR15388108	26767	T	C	0,999728	2021-07-25	United States
ORF7a_82_A	ORF7a	82	SRR15388108	27638	T	C	1	2021-07-25	United States
ORF7a_120_I	ORF7a	120	SRR15388108	27752	C	T	0,999508	2021-07-25	United States
ORF8_120_V	ORF8	120	SRR15388108	28251	T	G	0,99439	2021-07-25	United States
ORF8_121_L	ORF8	121	SRR15388108	28254	A	C	1	2021-07-25	United States
N_63_G	N	63	SRR15388108	28461	A	G	0,934289	2021-07-25	United States
N_203_M	N	203	SRR15388108	28881	G	T	0,997926	2021-07-25	United States
N_377_Y	N	377	SRR15388108	29402	G	T	0,999281	2021-07-25	United States
ORF1ab_1306_S	ORF1ab	1306	SRR15388110	4181	G	T	0,999791	2021-07-25	United States
ORF1ab_2046_L	ORF1ab	2046	SRR15388110	6402	C	T	0,999035	2021-07-25	United States
ORF1ab_2287_S	ORF1ab	2287	SRR15388110	7124	C	T	0,999914	2021-07-25	United States
ORF1ab_2930_L	ORF1ab	2930	SRR15388110	9053	G	T	0,999558	2021-07-25	United States
ORF1ab_3255_I	ORF1ab	3255	SRR15388110	10029	C	T	0,999878	2021-07-25	United States
ORF1ab_3646_A	ORF1ab	3646	SRR15388110	11201	A	G	0,999657	2021-07-25	United States
ORF1ab_314_L	ORF1ab	314	SRR15388110	14408	C	T	0,999574	2021-07-25	United States
ORF1ab_662_S	ORF1ab	662	SRR15388110	15451	G	A	0,998558	2021-07-25	United States
ORF1ab_1000_L	ORF1ab	1000	SRR15388110	16466	C	T	0,999846	2021-07-25	United States
ORF1ab_1257_V	ORF1ab	1257	SRR15388110	17236	A	G	0,999902	2021-07-25	United States
ORF1ab_1918_V	ORF1ab	1918	SRR15388110	19220	C	T	0,999567	2021-07-25	United States
S_19_R	S	19	SRR15388110	21618	C	G	0,999954	2021-07-25	United States
S_142_D	S	142	SRR15388110	21987	G	A	0,364502	2021-07-25	United States
S_156_NA	S	156	SRR15388110	22028	G	-AGTTCA	0,995515	2021-07-25	United States
S_452_R	S	452	SRR15388110	22917	T	G	0,999123	2021-07-25	United States
S_478_K	S	478	SRR15388110	22995	C	A	0,999657	2021-07-25	United States
S_614_G	S	614	SRR15388110	23403	A	G	0,999869	2021-07-25	United States
S_681_R	S	681	SRR15388110	23604	C	G	0,999753	2021-07-25	United States
S_950_N	S	950	SRR15388110	24410	G	A	0,900864	2021-07-25	United States
ORF3a_26_L	ORF3a	26	SRR15388110	25469	C	T	1	2021-07-25	United States
ORF3a_155_Y	ORF3a	155	SRR15388110	25855	G	T	0,999373	2021-07-25	United States
M_82_T	M	82	SRR15388110	26767	T	C	0,999848	2021-07-25	United States
ORF7a_82_A	ORF7a	82	SRR15388110	27638	T	C	1	2021-07-25	United States
ORF7a_120_I	ORF7a	120	SRR15388110	27752	C	T	0,999942	2021-07-25	United States
ORF7b_40_I	ORF7b	40	SRR15388110	27874	C	T	0,999469	2021-07-25	United States
ORF8_118_NA	ORF8	118	SRR15388110	28247	A	-GATTTC	0,927953	2021-07-25	United States
ORF8_120_L	ORF8	120	SRR15388110	28253	C	A	0,985276	2021-07-25	United States
N_63_G	N	63	SRR15388110	28461	A	G	0,964555	2021-07-25	United States
N_203_M	N	203	SRR15388110	28881	G	T	0,999367	2021-07-25	United States
N_215_C	N	215	SRR15388110	28916	G	T	0,999083	2021-07-25	United States
N_377_Y	N	377	SRR15388110	29402	G	T	0,999255	2021-07-25	United States
ORF1ab_62_S	ORF1ab	62	SRR15388111	449	C	T	1	2021-07-26	United States
ORF1ab_769_S	ORF1ab	769	SRR15388111	2570	C	T	0,999731	2021-07-26	United States
ORF1ab_1306_S	ORF1ab	1306	SRR15388111	4181	G	T	1	2021-07-26	United States
ORF1ab_2046_L	ORF1ab	2046	SRR15388111	6402	C	T	0,998548	2021-07-26	United States
ORF1ab_2287_S	ORF1ab	2287	SRR15388111	7124	C	T	1	2021-07-26	United States
ORF1ab_2554_V	ORF1ab	2554	SRR15388111	7926	C	T	1	2021-07-26	United States
ORF1ab_2930_L	ORF1ab	2930	SRR15388111	9053	G	T	0,998205	2021-07-26	United States
ORF1ab_3255_I	ORF1ab	3255	SRR15388111	10029	C	T	1	2021-07-26	United States
ORF1ab_3646_A	ORF1ab	3646	SRR15388111	11201	A	G	0,999717	2021-07-26	United States
ORF1ab_183_V	ORF1ab	183	SRR15388111	14014	T	G	0,999744	2021-07-26	United States
ORF1ab_314_L	ORF1ab	314	SRR15388111	14408	C	T	1	2021-07-26	United States
ORF1ab_662_S	ORF1ab	662	SRR15388111	15451	G	A	0,999001	2021-07-26	United States
ORF1ab_1000_L	ORF1ab	1000	SRR15388111	16466	C	T	1	2021-07-26	United States
ORF1ab_1918_V	ORF1ab	1918	SRR15388111	19220	C	T	0,999693	2021-07-26	United States
S_19_R	S	19	SRR15388111	21618	C	G	1	2021-07-26	United States
S_156_NA	S	156	SRR15388111	22028	G	-AGTTCA	0,995966	2021-07-26	United States
S_452_R	S	452	SRR15388111	22917	T	G	1	2021-07-26	United States
S_478_K	S	478	SRR15388111	22995	C	A	1	2021-07-26	United States
S_614_G	S	614	SRR15388111	23403	A	G	1	2021-07-26	United States
S_681_R	S	681	SRR15388111	23604	C	G	1	2021-07-26	United States
S_950_N	S	950	SRR15388111	24410	G	A	0,940443	2021-07-26	United States
ORF3a_26_L	ORF3a	26	SRR15388111	25469	C	T	1	2021-07-26	United States
M_82_T	M	82	SRR15388111	26767	T	C	1	2021-07-26	United States
ORF7a_82_A	ORF7a	82	SRR15388111	27638	T	C	1	2021-07-26	United States
ORF7a_120_I	ORF7a	120	SRR15388111	27752	C	T	1	2021-07-26	United States
ORF7b_40_I	ORF7b	40	SRR15388111	27874	C	T	1	2021-07-26	United States
ORF8_118_NA	ORF8	118	SRR15388111	28247	A	-GATTTC	0,906137	2021-07-26	United States
N_63_G	N	63	SRR15388111	28461	A	G	0,971122	2021-07-26	United States
N_203_M	N	203	SRR15388111	28881	G	T	1	2021-07-26	United States
N_215_C	N	215	SRR15388111	28916	G	T	1	2021-07-26	United States
N_377_Y	N	377	SRR15388111	29402	G	T	0,998985	2021-07-26	United States
ORF1ab_82_S	ORF1ab	82	SRR15388112	509	G	A	0,166708	2021-07-26	United States
ORF1ab_1429_I	ORF1ab	1429	SRR15388112	4551	C	T	0,999787	2021-07-26	United States
ORF1ab_1640_L	ORF1ab	1640	SRR15388112	5184	C	T	0,999586	2021-07-26	United States
ORF1ab_1826_D	ORF1ab	1826	SRR15388112	5743	G	C	0,053483	2021-07-26	United States
ORF1ab_1827_H	ORF1ab	1827	SRR15388112	5744	T	C	0,0537728	2021-07-26	United States
ORF1ab_3209_V	ORF1ab	3209	SRR15388112	9891	C	T	0,999154	2021-07-26	United States
ORF1ab_3718_A	ORF1ab	3718	SRR15388112	11418	T	C	1	2021-07-26	United States
ORF1ab_3750_I	ORF1ab	3750	SRR15388112	11514	C	T	0,999347	2021-07-26	United States
ORF1ab_314_L	ORF1ab	314	SRR15388112	14408	C	T	1	2021-07-26	United States
ORF1ab_662_S	ORF1ab	662	SRR15388112	15451	G	A	0,997504	2021-07-26	United States
ORF1ab_1000_L	ORF1ab	1000	SRR15388112	16466	C	T	0,999891	2021-07-26	United States
S_19_R	S	19	SRR15388112	21618	C	G	1	2021-07-26	United States
S_142_D	S	142	SRR15388112	21987	G	A	0,486486	2021-07-26	United States
S_156_NA	S	156	SRR15388112	22028	G	-AGTTCA	0,993477	2021-07-26	United States
S_222_V	S	222	SRR15388112	22227	C	T	0,999909	2021-07-26	United States
S_452_R	S	452	SRR15388112	22917	T	G	1	2021-07-26	United States
S_478_K	S	478	SRR15388112	22995	C	A	1	2021-07-26	United States
S_614_G	S	614	SRR15388112	23403	A	G	0,999684	2021-07-26	United States
S_681_R	S	681	SRR15388112	23604	C	G	0,999492	2021-07-26	United States
S_950_N	S	950	SRR15388112	24410	G	A	0,946497	2021-07-26	United States
ORF3a_26_L	ORF3a	26	SRR15388112	25469	C	T	0,999261	2021-07-26	United States
M_82_T	M	82	SRR15388112	26767	T	C	0,999685	2021-07-26	United States
ORF7a_82_A	ORF7a	82	SRR15388112	27638	T	C	0,997944	2021-07-26	United States
ORF7a_120_I	ORF7a	120	SRR15388112	27752	C	T	0,999825	2021-07-26	United States
ORF8_118_NA	ORF8	118	SRR15388112	28247	A	-GATTTC	0,904762	2021-07-26	United States
ORF8_120_L	ORF8	120	SRR15388112	28253	C	A	0,995134	2021-07-26	United States
N_63_G	N	63	SRR15388112	28461	A	G	0,980123	2021-07-26	United States
N_203_M	N	203	SRR15388112	28881	G	T	1	2021-07-26	United States
N_377_Y	N	377	SRR15388112	29402	G	T	0,999452	2021-07-26	United States
ORF1ab_1306_S	ORF1ab	1306	SRR15388115	4181	G	T	1	2021-07-25	United States
ORF1ab_2046_L	ORF1ab	2046	SRR15388115	6402	C	T	0,999491	2021-07-25	United States
ORF1ab_2287_S	ORF1ab	2287	SRR15388115	7124	C	T	1	2021-07-25	United States
ORF1ab_2930_L	ORF1ab	2930	SRR15388115	9053	G	T	0,999097	2021-07-25	United States
ORF1ab_3255_I	ORF1ab	3255	SRR15388115	10029	C	T	0,999531	2021-07-25	United States
ORF1ab_3646_A	ORF1ab	3646	SRR15388115	11201	A	G	0,999626	2021-07-25	United States
ORF1ab_4179_K	ORF1ab	4179	SRR15388115	12801	G	A	0,998915	2021-07-25	United States
ORF1ab_314_L	ORF1ab	314	SRR15388115	14408	C	T	1	2021-07-25	United States
ORF1ab_662_S	ORF1ab	662	SRR15388115	15451	G	A	0,998581	2021-07-25	United States
ORF1ab_1000_L	ORF1ab	1000	SRR15388115	16466	C	T	0,999462	2021-07-25	United States
ORF1ab_1918_V	ORF1ab	1918	SRR15388115	19220	C	T	0,999715	2021-07-25	United States
S_19_R	S	19	SRR15388115	21618	C	G	1	2021-07-25	United States
S_142_D	S	142	SRR15388115	21987	G	A	0,348649	2021-07-25	United States
S_156_NA	S	156	SRR15388115	22028	G	-AGTTCA	0,991929	2021-07-25	United States
S_221_L	S	221	SRR15388115	22224	C	T	0,99945	2021-07-25	United States
S_452_R	S	452	SRR15388115	22917	T	G	1	2021-07-25	United States
S_478_K	S	478	SRR15388115	22995	C	A	1	2021-07-25	United States
S_614_G	S	614	SRR15388115	23403	A	G	0,999792	2021-07-25	United States
S_681_R	S	681	SRR15388115	23604	C	G	1	2021-07-25	United States
S_950_N	S	950	SRR15388115	24410	G	A	0,838684	2021-07-25	United States
ORF3a_26_L	ORF3a	26	SRR15388115	25469	C	T	1	2021-07-25	United States
ORF3a_239_Q	ORF3a	239	SRR15388115	26107	G	C	1	2021-07-25	United States
M_82_T	M	82	SRR15388115	26767	T	C	1	2021-07-25	United States
ORF7a_82_A	ORF7a	82	SRR15388115	27638	T	C	1	2021-07-25	United States
ORF7a_120_I	ORF7a	120	SRR15388115	27752	C	T	0,999265	2021-07-25	United States
ORF7b_40_I	ORF7b	40	SRR15388115	27874	C	T	1	2021-07-25	United States
ORF8_118_NA	ORF8	118	SRR15388115	28247	A	-GATTTC	0,933293	2021-07-25	United States
ORF8_120_L	ORF8	120	SRR15388115	28253	C	A	1	2021-07-25	United States
N_63_G	N	63	SRR15388115	28461	A	G	0,942638	2021-07-25	United States
N_203_M	N	203	SRR15388115	28881	G	T	1	2021-07-25	United States
N_215_C	N	215	SRR15388115	28916	G	T	0,998586	2021-07-25	United States
N_377_Y	N	377	SRR15388115	29402	G	T	0,999291	2021-07-25	United States
ORF1ab_767_K	ORF1ab	767	SRR15388116	2564	G	A	0,999814	2021-07-25	United States
ORF1ab_1228_G	ORF1ab	1228	SRR15388116	3948	A	G	1	2021-07-25	United States
ORF1ab_1306_S	ORF1ab	1306	SRR15388116	4181	G	T	0,999864	2021-07-25	United States
ORF1ab_2046_L	ORF1ab	2046	SRR15388116	6402	C	T	0,999502	2021-07-25	United States
ORF1ab_2287_S	ORF1ab	2287	SRR15388116	7124	C	T	0,997916	2021-07-25	United States
ORF1ab_2930_L	ORF1ab	2930	SRR15388116	9053	G	T	0,999625	2021-07-25	United States
ORF1ab_3255_I	ORF1ab	3255	SRR15388116	10029	C	T	0,999654	2021-07-25	United States
ORF1ab_3646_A	ORF1ab	3646	SRR15388116	11201	A	G	0,999617	2021-07-25	United States
ORF1ab_3766_F	ORF1ab	3766	SRR15388116	11562	G	T	0,589763	2021-07-25	United States
ORF1ab_314_L	ORF1ab	314	SRR15388116	14408	C	T	1	2021-07-25	United States
ORF1ab_662_S	ORF1ab	662	SRR15388116	15451	G	A	0,998544	2021-07-25	United States
ORF1ab_1000_L	ORF1ab	1000	SRR15388116	16466	C	T	0,999774	2021-07-25	United States
ORF1ab_1918_V	ORF1ab	1918	SRR15388116	19220	C	T	0,999516	2021-07-25	United States
S_19_R	S	19	SRR15388116	21618	C	G	1	2021-07-25	United States
S_142_D	S	142	SRR15388116	21987	G	A	0,277056	2021-07-25	United States
S_156_NA	S	156	SRR15388116	22028	G	-AGTTCA	0,988644	2021-07-25	United States
S_452_R	S	452	SRR15388116	22917	T	G	0,999309	2021-07-25	United States
S_478_K	S	478	SRR15388116	22995	C	A	1	2021-07-25	United States
S_614_G	S	614	SRR15388116	23403	A	G	1	2021-07-25	United States
S_681_R	S	681	SRR15388116	23604	C	G	1	2021-07-25	United States
S_950_N	S	950	SRR15388116	24410	G	A	0,842848	2021-07-25	United States
ORF3a_26_L	ORF3a	26	SRR15388116	25469	C	T	0,999507	2021-07-25	United States
ORF3a_239_Q	ORF3a	239	SRR15388116	26107	G	C	1	2021-07-25	United States
M_82_T	M	82	SRR15388116	26767	T	C	0,99962	2021-07-25	United States
ORF7a_82_A	ORF7a	82	SRR15388116	27638	T	C	1	2021-07-25	United States
ORF7a_120_I	ORF7a	120	SRR15388116	27752	C	T	0,999905	2021-07-25	United States
ORF7b_40_I	ORF7b	40	SRR15388116	27874	C	T	0,999393	2021-07-25	United States
ORF8_118_NA	ORF8	118	SRR15388116	28247	A	-GATTTC	0,903667	2021-07-25	United States
ORF8_120_L	ORF8	120	SRR15388116	28253	C	A	0,990196	2021-07-25	United States
N_63_G	N	63	SRR15388116	28461	A	G	0,886099	2021-07-25	United States
N_203_M	N	203	SRR15388116	28881	G	T	0,999836	2021-07-25	United States
N_215_C	N	215	SRR15388116	28916	G	T	0,999044	2021-07-25	United States
N_377_Y	N	377	SRR15388116	29402	G	T	0,999692	2021-07-25	United States
ORF1ab_689_S	ORF1ab	689	SRR15388119	2330	T	A	0,0733549	2021-07-24	United States
ORF1ab_1306_S	ORF1ab	1306	SRR15388119	4181	G	T	1	2021-07-24	United States
ORF1ab_1397_V	ORF1ab	1397	SRR15388119	4455	C	T	0,999829	2021-07-24	United States
ORF1ab_2046_L	ORF1ab	2046	SRR15388119	6402	C	T	0,99946	2021-07-24	United States
ORF1ab_2855_V	ORF1ab	2855	SRR15388119	8829	C	T	1	2021-07-24	United States
ORF1ab_2930_L	ORF1ab	2930	SRR15388119	9053	G	T	0,99928	2021-07-24	United States
ORF1ab_3255_I	ORF1ab	3255	SRR15388119	10029	C	T	0,999707	2021-07-24	United States
ORF1ab_3603_NA	ORF1ab	3603	SRR15388119	11074	C	+T	0,0977562	2021-07-24	United States
ORF1ab_3606_NA	ORF1ab	3606	SRR15388119	11082	T	-G	0,200084	2021-07-24	United States
ORF1ab_3606_F	ORF1ab	3606	SRR15388119	11083	G	T	0,999866	2021-07-24	United States
ORF1ab_3646_A	ORF1ab	3646	SRR15388119	11201	A	G	0,999584	2021-07-24	United States
ORF1ab_314_L	ORF1ab	314	SRR15388119	14408	C	T	0,998611	2021-07-24	United States
ORF1ab_662_S	ORF1ab	662	SRR15388119	15451	G	A	0,991641	2021-07-24	United States
ORF1ab_1000_L	ORF1ab	1000	SRR15388119	16466	C	T	1	2021-07-24	United States
ORF1ab_1847_S	ORF1ab	1847	SRR15388119	19006	G	T	0,999862	2021-07-24	United States
ORF1ab_1918_V	ORF1ab	1918	SRR15388119	19220	C	T	0,999751	2021-07-24	United States
S_19_R	S	19	SRR15388119	21618	C	G	1	2021-07-24	United States
S_30_H	S	30	SRR15388119	21650	A	C	0,0938416	2021-07-24	United States
S_218_E	S	218	SRR15388119	22214	C	G	0,106796	2021-07-24	United States
S_452_R	S	452	SRR15388119	22917	T	G	1	2021-07-24	United States
S_478_K	S	478	SRR15388119	22995	C	A	1	2021-07-24	United States
S_614_G	S	614	SRR15388119	23403	A	G	0,999817	2021-07-24	United States
S_681_R	S	681	SRR15388119	23604	C	G	1	2021-07-24	United States
S_950_N	S	950	SRR15388119	24410	G	A	0,988743	2021-07-24	United States
ORF3a_26_L	ORF3a	26	SRR15388119	25469	C	T	1	2021-07-24	United States
M_82_T	M	82	SRR15388119	26767	T	C	1	2021-07-24	United States
ORF7b_40_I	ORF7b	40	SRR15388119	27874	C	T	1	2021-07-24	United States
ORF8_118_NA	ORF8	118	SRR15388119	28247	A	-GATTTC	0,913993	2021-07-24	United States
ORF8_120_L	ORF8	120	SRR15388119	28253	C	A	0,994893	2021-07-24	United States
N_63_G	N	63	SRR15388119	28461	A	G	0,976	2021-07-24	United States
N_203_M	N	203	SRR15388119	28881	G	T	1	2021-07-24	United States
N_215_C	N	215	SRR15388119	28916	G	T	1	2021-07-24	United States
N_377_Y	N	377	SRR15388119	29402	G	T	1	2021-07-24	United States
ORF1ab_1640_L	ORF1ab	1640	SRR15388121	5184	C	T	1	2021-07-24	United States
ORF1ab_3209_V	ORF1ab	3209	SRR15388121	9891	C	T	0,999811	2021-07-24	United States
ORF1ab_3718_A	ORF1ab	3718	SRR15388121	11418	T	C	1	2021-07-24	United States
ORF1ab_3750_I	ORF1ab	3750	SRR15388121	11514	C	T	0,999131	2021-07-24	United States
ORF1ab_314_L	ORF1ab	314	SRR15388121	14408	C	T	1	2021-07-24	United States
ORF1ab_662_S	ORF1ab	662	SRR15388121	15451	G	A	0,9981	2021-07-24	United States
ORF1ab_1000_L	ORF1ab	1000	SRR15388121	16466	C	T	1	2021-07-24	United States
S_19_R	S	19	SRR15388121	21618	C	G	1	2021-07-24	United States
S_156_NA	S	156	SRR15388121	22028	G	-AGTTCA	0,9884	2021-07-24	United States
S_222_V	S	222	SRR15388121	22227	C	T	1	2021-07-24	United States
S_452_R	S	452	SRR15388121	22917	T	G	1	2021-07-24	United States
S_478_K	S	478	SRR15388121	22995	C	A	1	2021-07-24	United States
S_614_G	S	614	SRR15388121	23403	A	G	0,999696	2021-07-24	United States
S_681_R	S	681	SRR15388121	23604	C	G	1	2021-07-24	United States
S_950_N	S	950	SRR15388121	24410	G	A	0,99172	2021-07-24	United States
ORF3a_26_L	ORF3a	26	SRR15388121	25469	C	T	1	2021-07-24	United States
ORF3a_224_C	ORF3a	224	SRR15388121	26062	G	T	1	2021-07-24	United States
M_82_T	M	82	SRR15388121	26767	T	C	1	2021-07-24	United States
M_197_N	M	197	SRR15388121	27112	G	A	0,999483	2021-07-24	United States
ORF7a_82_A	ORF7a	82	SRR15388121	27638	T	C	1	2021-07-24	United States
ORF7a_120_I	ORF7a	120	SRR15388121	27752	C	T	1	2021-07-24	United States
ORF8_118_NA	ORF8	118	SRR15388121	28247	A	-GATTTC	0,907253	2021-07-24	United States
ORF8_120_L	ORF8	120	SRR15388121	28253	C	A	0,990385	2021-07-24	United States
N_63_G	N	63	SRR15388121	28461	A	G	0,991618	2021-07-24	United States
N_203_M	N	203	SRR15388121	28881	G	T	1	2021-07-24	United States
N_377_Y	N	377	SRR15388121	29402	G	T	1	2021-07-24	United States
ORF1ab_1633_D	ORF1ab	1633	SRR15388123	5164	G	T	1	2021-07-24	United States
ORF1ab_1640_L	ORF1ab	1640	SRR15388123	5184	C	T	1	2021-07-24	United States
ORF1ab_3209_V	ORF1ab	3209	SRR15388123	9891	C	T	0,99776	2021-07-24	United States
ORF1ab_3603_NA	ORF1ab	3603	SRR15388123	11074	C	-T	0,0523504	2021-07-24	United States
ORF1ab_3718_A	ORF1ab	3718	SRR15388123	11418	T	C	1	2021-07-24	United States
ORF1ab_3750_I	ORF1ab	3750	SRR15388123	11514	C	T	1	2021-07-24	United States
ORF1ab_314_L	ORF1ab	314	SRR15388123	14408	C	T	1	2021-07-24	United States
ORF1ab_662_S	ORF1ab	662	SRR15388123	15451	G	A	0,998493	2021-07-24	United States
ORF1ab_1000_L	ORF1ab	1000	SRR15388123	16466	C	T	1	2021-07-24	United States
S_19_R	S	19	SRR15388123	21618	C	G	1	2021-07-24	United States
S_156_NA	S	156	SRR15388123	22028	G	-AGTTCA	1	2021-07-24	United States
S_222_V	S	222	SRR15388123	22227	C	T	1	2021-07-24	United States
S_478_K	S	478	SRR15388123	22995	C	A	1	2021-07-24	United States
S_614_G	S	614	SRR15388123	23403	A	G	0,999963	2021-07-24	United States
S_681_R	S	681	SRR15388123	23604	C	G	1	2021-07-24	United States
S_950_N	S	950	SRR15388123	24410	G	A	0,994461	2021-07-24	United States
ORF3a_26_L	ORF3a	26	SRR15388123	25469	C	T	1	2021-07-24	United States
M_82_T	M	82	SRR15388123	26767	T	C	0,999828	2021-07-24	United States
ORF8_118_NA	ORF8	118	SRR15388123	28247	A	-GATTTC	0,879416	2021-07-24	United States
ORF8_120_L	ORF8	120	SRR15388123	28253	C	A	1	2021-07-24	United States
N_18_V	N	18	SRR15388123	28326	G	T	0,999797	2021-07-24	United States
N_63_G	N	63	SRR15388123	28461	A	G	0,999695	2021-07-24	United States
N_203_M	N	203	SRR15388123	28881	G	T	1	2021-07-24	United States
N_377_Y	N	377	SRR15388123	29402	G	T	1	2021-07-24	United States
ORF1ab_224_I	ORF1ab	224	SRR15388124	936	C	T	0,0830936	2021-07-24	United States
ORF1ab_309_L	ORF1ab	309	SRR15388124	1191	C	T	0,999569	2021-07-24	United States
ORF1ab_689_S	ORF1ab	689	SRR15388124	2330	T	A	0,063352	2021-07-24	United States
ORF1ab_1640_L	ORF1ab	1640	SRR15388124	5184	C	T	1	2021-07-24	United States
ORF1ab_1921_Q	ORF1ab	1921	SRR15388124	6027	C	A	1	2021-07-24	United States
ORF1ab_2980_N	ORF1ab	2980	SRR15388124	9203	G	A	0,9994	2021-07-24	United States
ORF1ab_3138_S	ORF1ab	3138	SRR15388124	9678	T	C	0,99973	2021-07-24	United States
ORF1ab_3580_Q	ORF1ab	3580	SRR15388124	11005	C	A	0,977181	2021-07-24	United States
ORF1ab_314_L	ORF1ab	314	SRR15388124	14408	C	T	1	2021-07-24	United States
ORF1ab_2310_R	ORF1ab	2310	SRR15388124	20396	A	G	1	2021-07-24	United States
S_19_R	S	19	SRR15388124	21618	C	G	1	2021-07-24	United States
S_156_NA	S	156	SRR15388124	22028	G	-AGTTCA	0,998321	2021-07-24	United States
S_452_R	S	452	SRR15388124	22917	T	G	1	2021-07-24	United States
S_478_K	S	478	SRR15388124	22995	C	A	1	2021-07-24	United States
S_614_G	S	614	SRR15388124	23403	A	G	0,999755	2021-07-24	United States
S_681_R	S	681	SRR15388124	23604	C	G	1	2021-07-24	United States
S_950_N	S	950	SRR15388124	24410	G	A	0,983659	2021-07-24	United States
ORF3a_26_L	ORF3a	26	SRR15388124	25469	C	T	0,999571	2021-07-24	United States
M_82_T	M	82	SRR15388124	26767	T	C	1	2021-07-24	United States
ORF7a_64_NA	ORF7a	64	SRR15388124	27584	C	-T	0,977273	2021-07-24	United States
ORF7a_120_I	ORF7a	120	SRR15388124	27752	C	T	1	2021-07-24	United States
N_63_G	N	63	SRR15388124	28461	A	G	0,989723	2021-07-24	United States
N_203_M	N	203	SRR15388124	28881	G	T	0,999474	2021-07-24	United States
N_377_Y	N	377	SRR15388124	29402	G	T	1	2021-07-24	United States
ORF1ab_265_I	ORF1ab	265	SRR15388126	1059	C	T	0,999647	2021-07-24	United States
ORF1ab_892_L	ORF1ab	892	SRR15388126	2940	C	T	0,999807	2021-07-24	United States
ORF1ab_1946_S	ORF1ab	1946	SRR15388126	6101	G	A	1	2021-07-24	United States
ORF1ab_2079_S	ORF1ab	2079	SRR15388126	6500	C	T	0,999622	2021-07-24	United States
ORF1ab_2522_A	ORF1ab	2522	SRR15388126	7830	T	C	0,999814	2021-07-24	United States
ORF1ab_3172_L	ORF1ab	3172	SRR15388126	9779	T	C	1	2021-07-24	United States
ORF1ab_3201_P	ORF1ab	3201	SRR15388126	9867	T	C	1	2021-07-24	United States
ORF1ab_3537_D	ORF1ab	3537	SRR15388126	10874	A	G	0,999651	2021-07-24	United States
ORF1ab_3674_NA	ORF1ab	3674	SRR15388126	11287	G	-TCTGGTTTT	0,899113	2021-07-24	United States
ORF1ab_3676_S	ORF1ab	3676	SRR15388126	11291	G	A	0,97385	2021-07-24	United States
ORF1ab_3677_L	ORF1ab	3677	SRR15388126	11296	T	G	0,998451	2021-07-24	United States
ORF1ab_314_L	ORF1ab	314	SRR15388126	14408	C	T	0,999455	2021-07-24	United States
ORF1ab_1011_H	ORF1ab	1011	SRR15388126	16500	A	C	0,992756	2021-07-24	United States
ORF1ab_1851_S	ORF1ab	1851	SRR15388126	19018	C	T	0,0692361	2021-07-24	United States
S_4_NA	S	4	SRR15388126	21574	T	-C	0,0992366	2021-07-24	United States
S_5_F	S	5	SRR15388126	21575	C	T	1	2021-07-24	United States
S_95_I	S	95	SRR15388126	21846	C	T	0,999827	2021-07-24	United States
S_253_G	S	253	SRR15388126	22320	A	G	0,99995	2021-07-24	United States
S_477_N	S	477	SRR15388126	22992	G	A	0,99873	2021-07-24	United States
S_614_G	S	614	SRR15388126	23403	A	G	0,999838	2021-07-24	United States
S_957_R	S	957	SRR15388126	24432	A	G	0,999779	2021-07-24	United States
ORF3a_42_L	ORF3a	42	SRR15388126	25517	C	T	0,998546	2021-07-24	United States
ORF3a_57_H	ORF3a	57	SRR15388126	25563	G	T	1	2021-07-24	United States
ORF7a_116_F	ORF7a	116	SRR15388126	27739	C	T	0,997992	2021-07-24	United States
ORF8_11_I	ORF8	11	SRR15388126	27925	C	T	1	2021-07-24	United States
N_13_L	N	13	SRR15388126	28311	C	T	0,999784	2021-07-24	United States
N_202_R	N	202	SRR15388126	28879	T	G	0,997856	2021-07-24	United States
ORF1ab_1083_I	ORF1ab	1083	SRR15388128	3514	G	A	0,962514	2021-07-24	United States
ORF1ab_1640_L	ORF1ab	1640	SRR15388128	5184	C	T	0,999649	2021-07-24	United States
ORF1ab_1826_D	ORF1ab	1826	SRR15388128	5743	G	C	0,0532691	2021-07-24	United States
ORF1ab_1827_H	ORF1ab	1827	SRR15388128	5744	T	C	0,0529021	2021-07-24	United States
ORF1ab_3209_V	ORF1ab	3209	SRR15388128	9891	C	T	0,999424	2021-07-24	United States
ORF1ab_3718_A	ORF1ab	3718	SRR15388128	11418	T	C	0,999963	2021-07-24	United States
ORF1ab_3750_I	ORF1ab	3750	SRR15388128	11514	C	T	0,999906	2021-07-24	United States
ORF1ab_314_L	ORF1ab	314	SRR15388128	14408	C	T	0,999534	2021-07-24	United States
ORF1ab_462_L	ORF1ab	462	SRR15388128	14851	T	C	0,999608	2021-07-24	United States
ORF1ab_662_S	ORF1ab	662	SRR15388128	15451	G	A	0,997611	2021-07-24	United States
ORF1ab_1000_L	ORF1ab	1000	SRR15388128	16466	C	T	0,999723	2021-07-24	United States
S_19_R	S	19	SRR15388128	21618	C	G	0,999948	2021-07-24	United States
S_142_D	S	142	SRR15388128	21987	G	A	0,528958	2021-07-24	United States
S_156_NA	S	156	SRR15388128	22028	G	-AGTTCA	0,993151	2021-07-24	United States
S_222_V	S	222	SRR15388128	22227	C	T	0,999667	2021-07-24	United States
S_452_R	S	452	SRR15388128	22917	T	G	0,999114	2021-07-24	United States
S_478_K	S	478	SRR15388128	22995	C	A	0,999799	2021-07-24	United States
S_614_G	S	614	SRR15388128	23403	A	G	0,999675	2021-07-24	United States
S_681_R	S	681	SRR15388128	23604	C	G	0,999512	2021-07-24	United States
S_950_N	S	950	SRR15388128	24410	G	A	0,903485	2021-07-24	United States
ORF3a_26_L	ORF3a	26	SRR15388128	25469	C	T	0,999635	2021-07-24	United States
ORF3a_224_C	ORF3a	224	SRR15388128	26062	G	T	0,999635	2021-07-24	United States
M_82_T	M	82	SRR15388128	26767	T	C	0,999704	2021-07-24	United States
M_197_N	M	197	SRR15388128	27112	G	A	0,999393	2021-07-24	United States
ORF7a_82_A	ORF7a	82	SRR15388128	27638	T	C	0,999726	2021-07-24	United States
ORF7a_120_I	ORF7a	120	SRR15388128	27752	C	T	0,999862	2021-07-24	United States
ORF8_118_NA	ORF8	118	SRR15388128	28247	A	-GATTTC	0,91041	2021-07-24	United States
ORF8_120_L	ORF8	120	SRR15388128	28253	C	A	0,986464	2021-07-24	United States
N_63_G	N	63	SRR15388128	28461	A	G	0,977639	2021-07-24	United States
N_203_M	N	203	SRR15388128	28881	G	T	0,998995	2021-07-24	United States
N_377_Y	N	377	SRR15388128	29402	G	T	0,998851	2021-07-24	United States
ORF1ab_309_L	ORF1ab	309	SRR15388130	1191	C	T	0,999436	2021-07-23	United States
ORF1ab_538_A	ORF1ab	538	SRR15388130	1877	T	G	0,684075	2021-07-23	United States
ORF1ab_689_S	ORF1ab	689	SRR15388130	2330	T	A	0,0548888	2021-07-23	United States
ORF1ab_1640_L	ORF1ab	1640	SRR15388130	5184	C	T	0,999661	2021-07-23	United States
ORF1ab_3209_V	ORF1ab	3209	SRR15388130	9891	C	T	0,999484	2021-07-23	United States
ORF1ab_3603_NA	ORF1ab	3603	SRR15388130	11074	C	+T	0,0851956	2021-07-23	United States
ORF1ab_3606_NA	ORF1ab	3606	SRR15388130	11082	T	-G	0,177541	2021-07-23	United States
ORF1ab_3606_F	ORF1ab	3606	SRR15388130	11083	G	T	0,999736	2021-07-23	United States
ORF1ab_3662_H	ORF1ab	3662	SRR15388130	11250	G	A	0,99905	2021-07-23	United States
ORF1ab_3718_A	ORF1ab	3718	SRR15388130	11418	T	C	0,999885	2021-07-23	United States
ORF1ab_314_L	ORF1ab	314	SRR15388130	14408	C	T	0,999143	2021-07-23	United States
ORF1ab_662_S	ORF1ab	662	SRR15388130	15451	G	A	0,998168	2021-07-23	United States
ORF1ab_1000_L	ORF1ab	1000	SRR15388130	16466	C	T	0,999935	2021-07-23	United States
ORF1ab_1570_L	ORF1ab	1570	SRR15388130	18176	C	T	0,999437	2021-07-23	United States
ORF1ab_1898_F	ORF1ab	1898	SRR15388130	19160	C	T	0,999881	2021-07-23	United States
ORF1ab_2417_I	ORF1ab	2417	SRR15388130	20718	G	T	0,99977	2021-07-23	United States
S_19_R	S	19	SRR15388130	21618	C	G	0,999856	2021-07-23	United States
S_142_D	S	142	SRR15388130	21987	G	A	0,582224	2021-07-23	United States
S_156_NA	S	156	SRR15388130	22028	G	-AGTTCA	0,989607	2021-07-23	United States
S_452_R	S	452	SRR15388130	22917	T	G	1	2021-07-23	United States
S_478_K	S	478	SRR15388130	22995	C	A	0,999828	2021-07-23	United States
S_614_G	S	614	SRR15388130	23403	A	G	0,999834	2021-07-23	United States
S_681_R	S	681	SRR15388130	23604	C	G	0,999447	2021-07-23	United States
S_950_N	S	950	SRR15388130	24410	G	A	0,894783	2021-07-23	United States
ORF3a_26_L	ORF3a	26	SRR15388130	25469	C	T	1	2021-07-23	United States
ORF3a_238_H	ORF3a	238	SRR15388130	26104	G	C	0,999749	2021-07-23	United States
M_82_T	M	82	SRR15388130	26767	T	C	0,999329	2021-07-23	United States
ORF7a_82_A	ORF7a	82	SRR15388130	27638	T	C	0,99949	2021-07-23	United States
ORF7a_104_NA	ORF7a	104	SRR15388130	27703	G	-TTGCGGCAA	0,863125	2021-07-23	United States
ORF7a_116_F	ORF7a	116	SRR15388130	27739	C	T	0,999725	2021-07-23	United States
ORF7a_120_I	ORF7a	120	SRR15388130	27752	C	T	0,999686	2021-07-23	United States
ORF8_118_NA	ORF8	118	SRR15388130	28247	A	-GATTTC	0,936819	2021-07-23	United States
ORF8_120_L	ORF8	120	SRR15388130	28253	C	A	0,991077	2021-07-23	United States
N_63_G	N	63	SRR15388130	28461	A	G	0,936412	2021-07-23	United States
N_203_M	N	203	SRR15388130	28881	G	T	0,999659	2021-07-23	United States
N_377_Y	N	377	SRR15388130	29402	G	T	0,999136	2021-07-23	United States
N_404_A	N	404	SRR15388130	29483	T	G	0,999465	2021-07-23	United States
ORF1ab_1306_S	ORF1ab	1306	SRR15388131	4181	G	T	1	2021-07-24	United States
ORF1ab_2046_L	ORF1ab	2046	SRR15388131	6402	C	T	0,998849	2021-07-24	United States
ORF1ab_2287_S	ORF1ab	2287	SRR15388131	7124	C	T	1	2021-07-24	United States
ORF1ab_2554_V	ORF1ab	2554	SRR15388131	7926	C	T	1	2021-07-24	United States
ORF1ab_2930_L	ORF1ab	2930	SRR15388131	9053	G	T	1	2021-07-24	United States
ORF1ab_3255_I	ORF1ab	3255	SRR15388131	10029	C	T	0,999622	2021-07-24	United States
ORF1ab_3646_A	ORF1ab	3646	SRR15388131	11201	A	G	1	2021-07-24	United States
ORF1ab_183_V	ORF1ab	183	SRR15388131	14014	T	G	1	2021-07-24	United States
ORF1ab_314_L	ORF1ab	314	SRR15388131	14408	C	T	0,998221	2021-07-24	United States
ORF1ab_662_S	ORF1ab	662	SRR15388131	15451	G	A	0,997901	2021-07-24	United States
ORF1ab_1000_L	ORF1ab	1000	SRR15388131	16466	C	T	0,999682	2021-07-24	United States
ORF1ab_1918_V	ORF1ab	1918	SRR15388131	19220	C	T	1	2021-07-24	United States
ORF1ab_2324_G	ORF1ab	2324	SRR15388131	20437	A	G	1	2021-07-24	United States
S_19_R	S	19	SRR15388131	21618	C	G	1	2021-07-24	United States
S_156_NA	S	156	SRR15388131	22028	G	-AGTTCA	0,975309	2021-07-24	United States
S_452_R	S	452	SRR15388131	22917	T	G	1	2021-07-24	United States
S_478_K	S	478	SRR15388131	22995	C	A	1	2021-07-24	United States
S_614_G	S	614	SRR15388131	23403	A	G	1	2021-07-24	United States
S_681_R	S	681	SRR15388131	23604	C	G	1	2021-07-24	United States
S_879_S	S	879	SRR15388131	24197	G	T	1	2021-07-24	United States
S_950_N	S	950	SRR15388131	24410	G	A	0,935361	2021-07-24	United States
ORF3a_26_L	ORF3a	26	SRR15388131	25469	C	T	1	2021-07-24	United States
M_82_T	M	82	SRR15388131	26767	T	C	1	2021-07-24	United States
ORF7a_82_A	ORF7a	82	SRR15388131	27638	T	C	1	2021-07-24	United States
ORF7a_120_I	ORF7a	120	SRR15388131	27752	C	T	1	2021-07-24	United States
ORF7b_40_I	ORF7b	40	SRR15388131	27874	C	T	1	2021-07-24	United States
ORF8_118_NA	ORF8	118	SRR15388131	28247	A	-GATTTC	0,949807	2021-07-24	United States
ORF8_120_L	ORF8	120	SRR15388131	28253	C	A	1	2021-07-24	United States
N_63_G	N	63	SRR15388131	28461	A	G	0,983936	2021-07-24	United States
N_203_M	N	203	SRR15388131	28881	G	T	1	2021-07-24	United States
N_215_C	N	215	SRR15388131	28916	G	T	0,998183	2021-07-24	United States
N_377_Y	N	377	SRR15388131	29402	G	T	0,992462	2021-07-24	United States
ORF1ab_1306_S	ORF1ab	1306	SRR15388132	4181	G	T	0,999525	2021-07-24	United States
ORF1ab_1614_D	ORF1ab	1614	SRR15388132	5107	A	C	0,999017	2021-07-24	United States
ORF1ab_2046_L	ORF1ab	2046	SRR15388132	6402	C	T	0,999516	2021-07-24	United States
ORF1ab_2287_S	ORF1ab	2287	SRR15388132	7124	C	T	1	2021-07-24	United States
ORF1ab_2930_L	ORF1ab	2930	SRR15388132	9053	G	T	0,999181	2021-07-24	United States
ORF1ab_3255_I	ORF1ab	3255	SRR15388132	10029	C	T	0,999775	2021-07-24	United States
ORF1ab_3646_A	ORF1ab	3646	SRR15388132	11201	A	G	0,999643	2021-07-24	United States
ORF1ab_314_L	ORF1ab	314	SRR15388132	14408	C	T	1	2021-07-24	United States
ORF1ab_662_S	ORF1ab	662	SRR15388132	15451	G	A	0,996747	2021-07-24	United States
ORF1ab_1000_L	ORF1ab	1000	SRR15388132	16466	C	T	0,999785	2021-07-24	United States
ORF1ab_1918_V	ORF1ab	1918	SRR15388132	19220	C	T	0,999622	2021-07-24	United States
S_19_R	S	19	SRR15388132	21618	C	G	0,999774	2021-07-24	United States
S_112_L	S	112	SRR15388132	21897	C	T	1	2021-07-24	United States
S_142_D	S	142	SRR15388132	21987	G	A	0,695455	2021-07-24	United States
S_156_NA	S	156	SRR15388132	22028	G	-AGTTCA	0,979637	2021-07-24	United States
S_287_V	S	287	SRR15388132	22422	A	T	0,0545455	2021-07-24	United States
S_452_R	S	452	SRR15388132	22917	T	G	0,999666	2021-07-24	United States
S_463_S	S	463	SRR15388132	22949	C	T	1	2021-07-24	United States
S_478_K	S	478	SRR15388132	22995	C	A	0,99939	2021-07-24	United States
S_614_G	S	614	SRR15388132	23403	A	G	0,999675	2021-07-24	United States
S_681_R	S	681	SRR15388132	23604	C	G	1	2021-07-24	United States
S_950_N	S	950	SRR15388132	24410	G	A	0,934568	2021-07-24	United States
ORF3a_26_L	ORF3a	26	SRR15388132	25469	C	T	0,998507	2021-07-24	United States
ORF3a_239_Q	ORF3a	239	SRR15388132	26107	G	C	1	2021-07-24	United States
M_82_T	M	82	SRR15388132	26767	T	C	0,999869	2021-07-24	United States
ORF7a_82_A	ORF7a	82	SRR15388132	27638	T	C	0,999399	2021-07-24	United States
ORF7a_120_I	ORF7a	120	SRR15388132	27752	C	T	1	2021-07-24	United States
ORF7b_40_I	ORF7b	40	SRR15388132	27874	C	T	0,999823	2021-07-24	United States
ORF8_118_NA	ORF8	118	SRR15388132	28247	A	-GATTTC	0,923236	2021-07-24	United States
ORF8_120_L	ORF8	120	SRR15388132	28253	C	A	0,997238	2021-07-24	United States
N_63_G	N	63	SRR15388132	28461	A	G	0,981139	2021-07-24	United States
N_141_I	N	141	SRR15388132	28695	C	T	0,992136	2021-07-24	United States
N_203_M	N	203	SRR15388132	28881	G	T	0,999359	2021-07-24	United States
N_215_C	N	215	SRR15388132	28916	G	T	0,999361	2021-07-24	United States
N_377_Y	N	377	SRR15388132	29402	G	T	0,998892	2021-07-24	United States
ORF10_24_C	ORF10	24	SRR15388132	29627	C	T	0,999147	2021-07-24	United States
ORF1ab_1136_K	ORF1ab	1136	SRR15388133	3671	G	A	0,999598	2021-07-25	United States
ORF1ab_1306_S	ORF1ab	1306	SRR15388133	4181	G	T	0,999884	2021-07-25	United States
ORF1ab_2046_L	ORF1ab	2046	SRR15388133	6402	C	T	0,999481	2021-07-25	United States
ORF1ab_2287_S	ORF1ab	2287	SRR15388133	7124	C	T	0,999468	2021-07-25	United States
ORF1ab_2930_L	ORF1ab	2930	SRR15388133	9053	G	T	0,99989	2021-07-25	United States
ORF1ab_3255_I	ORF1ab	3255	SRR15388133	10029	C	T	0,999873	2021-07-25	United States
ORF1ab_3646_A	ORF1ab	3646	SRR15388133	11201	A	G	0,999404	2021-07-25	United States
ORF1ab_4179_K	ORF1ab	4179	SRR15388133	12801	G	A	0,998915	2021-07-25	United States
ORF1ab_314_L	ORF1ab	314	SRR15388133	14408	C	T	0,999766	2021-07-25	United States
ORF1ab_662_S	ORF1ab	662	SRR15388133	15451	G	A	0,997173	2021-07-25	United States
ORF1ab_1000_L	ORF1ab	1000	SRR15388133	16466	C	T	0,999749	2021-07-25	United States
ORF1ab_1918_V	ORF1ab	1918	SRR15388133	19220	C	T	0,999727	2021-07-25	United States
S_19_R	S	19	SRR15388133	21618	C	G	0,999653	2021-07-25	United States
S_142_D	S	142	SRR15388133	21987	G	A	0,600157	2021-07-25	United States
S_156_NA	S	156	SRR15388133	22028	G	-AGTTCA	0,975801	2021-07-25	United States
S_243_S	S	243	SRR15388133	22289	G	T	0,999092	2021-07-25	United States
S_452_R	S	452	SRR15388133	22917	T	G	0,999606	2021-07-25	United States
S_478_K	S	478	SRR15388133	22995	C	A	0,999663	2021-07-25	United States
S_614_G	S	614	SRR15388133	23403	A	G	0,999853	2021-07-25	United States
S_681_R	S	681	SRR15388133	23604	C	G	0,999772	2021-07-25	United States
S_950_N	S	950	SRR15388133	24410	G	A	0,934735	2021-07-25	United States
ORF3a_26_L	ORF3a	26	SRR15388133	25469	C	T	0,999505	2021-07-25	United States
ORF3a_239_Q	ORF3a	239	SRR15388133	26107	G	C	0,999394	2021-07-25	United States
M_82_T	M	82	SRR15388133	26767	T	C	0,99992	2021-07-25	United States
ORF7a_82_A	ORF7a	82	SRR15388133	27638	T	C	0,999874	2021-07-25	United States
ORF7a_120_I	ORF7a	120	SRR15388133	27752	C	T	0,999771	2021-07-25	United States
ORF7b_40_I	ORF7b	40	SRR15388133	27874	C	T	1	2021-07-25	United States
ORF8_118_NA	ORF8	118	SRR15388133	28247	A	-GATTTC	0,9271	2021-07-25	United States
ORF8_120_L	ORF8	120	SRR15388133	28253	C	A	0,994186	2021-07-25	United States
N_63_G	N	63	SRR15388133	28461	A	G	0,972606	2021-07-25	United States
N_203_M	N	203	SRR15388133	28881	G	T	0,999694	2021-07-25	United States
N_215_C	N	215	SRR15388133	28916	G	T	0,999508	2021-07-25	United States
N_377_Y	N	377	SRR15388133	29402	G	T	0,998998	2021-07-25	United States
ORF1ab_894_D	ORF1ab	894	SRR15388134	2946	G	A	0,175288	2021-07-25	United States
ORF1ab_1306_S	ORF1ab	1306	SRR15388134	4181	G	T	1	2021-07-25	United States
ORF1ab_2046_L	ORF1ab	2046	SRR15388134	6402	C	T	0,999169	2021-07-25	United States
ORF1ab_2287_S	ORF1ab	2287	SRR15388134	7124	C	T	1	2021-07-25	United States
ORF1ab_2930_L	ORF1ab	2930	SRR15388134	9053	G	T	1	2021-07-25	United States
ORF1ab_3255_I	ORF1ab	3255	SRR15388134	10029	C	T	0,999791	2021-07-25	United States
ORF1ab_3646_A	ORF1ab	3646	SRR15388134	11201	A	G	0,999696	2021-07-25	United States
ORF1ab_3731_V	ORF1ab	3731	SRR15388134	11456	A	G	0,999785	2021-07-25	United States
ORF1ab_314_L	ORF1ab	314	SRR15388134	14408	C	T	1	2021-07-25	United States
ORF1ab_662_S	ORF1ab	662	SRR15388134	15451	G	A	0,996177	2021-07-25	United States
ORF1ab_1000_L	ORF1ab	1000	SRR15388134	16466	C	T	0,999835	2021-07-25	United States
ORF1ab_1918_V	ORF1ab	1918	SRR15388134	19220	C	T	0,999932	2021-07-25	United States
S_19_R	S	19	SRR15388134	21618	C	G	0,999617	2021-07-25	United States
S_452_R	S	452	SRR15388134	22917	T	G	1	2021-07-25	United States
S_478_K	S	478	SRR15388134	22995	C	A	1	2021-07-25	United States
S_614_G	S	614	SRR15388134	23403	A	G	0,999899	2021-07-25	United States
S_681_R	S	681	SRR15388134	23604	C	G	0,998856	2021-07-25	United States
S_950_N	S	950	SRR15388134	24410	G	A	0,990304	2021-07-25	United States
ORF3a_26_L	ORF3a	26	SRR15388134	25469	C	T	0,999771	2021-07-25	United States
ORF3a_108_F	ORF3a	108	SRR15388134	25714	C	T	0,0805008	2021-07-25	United States
M_82_T	M	82	SRR15388134	26767	T	C	0,999882	2021-07-25	United States
ORF7a_120_I	ORF7a	120	SRR15388134	27752	C	T	1	2021-07-25	United States
ORF7b_40_I	ORF7b	40	SRR15388134	27874	C	T	1	2021-07-25	United States
ORF8_118_NA	ORF8	118	SRR15388134	28247	A	-GATTTC	0,894013	2021-07-25	United States
ORF8_120_L	ORF8	120	SRR15388134	28253	C	A	0,989038	2021-07-25	United States
N_63_G	N	63	SRR15388134	28461	A	G	0,970885	2021-07-25	United States
N_203_M	N	203	SRR15388134	28881	G	T	1	2021-07-25	United States
N_215_C	N	215	SRR15388134	28916	G	T	1	2021-07-25	United States
N_234_NA	N	234	SRR15388134	28975	G	-TCTGGTA	0,285161	2021-07-25	United States
N_254_S	N	254	SRR15388134	29033	G	T	0,0642458	2021-07-25	United States
N_377_Y	N	377	SRR15388134	29402	G	T	1	2021-07-25	United States
ORF1ab_669_N	ORF1ab	669	SRR15388139	2272	G	C	1	2021-07-24	United States
ORF1ab_689_S	ORF1ab	689	SRR15388139	2330	T	A	0,0557851	2021-07-24	United States
ORF1ab_1108_Y	ORF1ab	1108	SRR15388139	3587	C	T	1	2021-07-24	United States
ORF1ab_1306_S	ORF1ab	1306	SRR15388139	4181	G	T	1	2021-07-24	United States
ORF1ab_2046_L	ORF1ab	2046	SRR15388139	6402	C	T	0,999524	2021-07-24	United States
ORF1ab_2930_L	ORF1ab	2930	SRR15388139	9053	G	T	0,998688	2021-07-24	United States
ORF1ab_3255_I	ORF1ab	3255	SRR15388139	10029	C	T	1	2021-07-24	United States
ORF1ab_3646_A	ORF1ab	3646	SRR15388139	11201	A	G	0,999684	2021-07-24	United States
ORF1ab_314_L	ORF1ab	314	SRR15388139	14408	C	T	0,999807	2021-07-24	United States
ORF1ab_662_S	ORF1ab	662	SRR15388139	15451	G	A	0,98925	2021-07-24	United States
ORF1ab_1000_L	ORF1ab	1000	SRR15388139	16466	C	T	0,99987	2021-07-24	United States
ORF1ab_1918_V	ORF1ab	1918	SRR15388139	19220	C	T	0,999725	2021-07-24	United States
S_19_R	S	19	SRR15388139	21618	C	G	1	2021-07-24	United States
S_30_H	S	30	SRR15388139	21650	A	C	0,0514019	2021-07-24	United States
S_417_N	S	417	SRR15388139	22813	G	T	0,999776	2021-07-24	United States
S_614_G	S	614	SRR15388139	23403	A	G	0,999896	2021-07-24	United States
S_681_R	S	681	SRR15388139	23604	C	G	1	2021-07-24	United States
S_950_N	S	950	SRR15388139	24410	G	A	0,986749	2021-07-24	United States
ORF3a_26_L	ORF3a	26	SRR15388139	25469	C	T	1	2021-07-24	United States
ORF3a_53_F	ORF3a	53	SRR15388139	25549	C	T	0,999609	2021-07-24	United States
M_29_F	M	29	SRR15388139	26607	C	T	0,999883	2021-07-24	United States
M_69_S	M	69	SRR15388139	26727	G	T	0,999654	2021-07-24	United States
M_82_T	M	82	SRR15388139	26767	T	C	1	2021-07-24	United States
ORF7b_40_I	ORF7b	40	SRR15388139	27874	C	T	1	2021-07-24	United States
ORF8_118_NA	ORF8	118	SRR15388139	28247	A	-GATTTC	0,905775	2021-07-24	United States
ORF8_120_L	ORF8	120	SRR15388139	28253	C	A	0,995509	2021-07-24	United States
N_63_G	N	63	SRR15388139	28461	A	G	0,977749	2021-07-24	United States
N_203_M	N	203	SRR15388139	28881	G	T	0,999308	2021-07-24	United States
N_215_C	N	215	SRR15388139	28916	G	T	1	2021-07-24	United States
N_377_Y	N	377	SRR15388139	29402	G	T	1	2021-07-24	United States
N_417_I	N	417	SRR15388139	29523	C	T	0,0576184	2021-07-24	United States
ORF1ab_669_N	ORF1ab	669	SRR15388140	2272	G	C	1	2021-07-24	United States
ORF1ab_689_S	ORF1ab	689	SRR15388140	2330	T	A	0,0603869	2021-07-24	United States
ORF1ab_1108_Y	ORF1ab	1108	SRR15388140	3587	C	T	1	2021-07-24	United States
ORF1ab_1306_S	ORF1ab	1306	SRR15388140	4181	G	T	0,999795	2021-07-24	United States
ORF1ab_2046_L	ORF1ab	2046	SRR15388140	6402	C	T	0,99969	2021-07-24	United States
ORF1ab_2287_S	ORF1ab	2287	SRR15388140	7124	C	T	1	2021-07-24	United States
ORF1ab_2930_L	ORF1ab	2930	SRR15388140	9053	G	T	0,999649	2021-07-24	United States
ORF1ab_3255_I	ORF1ab	3255	SRR15388140	10029	C	T	1	2021-07-24	United States
ORF1ab_3646_A	ORF1ab	3646	SRR15388140	11201	A	G	0,99976	2021-07-24	United States
ORF1ab_314_L	ORF1ab	314	SRR15388140	14408	C	T	0,999643	2021-07-24	United States
ORF1ab_662_S	ORF1ab	662	SRR15388140	15451	G	A	0,993413	2021-07-24	United States
ORF1ab_1000_L	ORF1ab	1000	SRR15388140	16466	C	T	0,999916	2021-07-24	United States
ORF1ab_1918_V	ORF1ab	1918	SRR15388140	19220	C	T	0,999798	2021-07-24	United States
S_19_R	S	19	SRR15388140	21618	C	G	1	2021-07-24	United States
S_252_D	S	252	SRR15388140	22317	G	A	1	2021-07-24	United States
S_258_L	S	258	SRR15388140	22335	G	T	1	2021-07-24	United States
S_417_N	S	417	SRR15388140	22813	G	T	0,999252	2021-07-24	United States
S_452_R	S	452	SRR15388140	22917	T	G	0,997462	2021-07-24	United States
S_478_K	S	478	SRR15388140	22995	C	A	1	2021-07-24	United States
S_614_G	S	614	SRR15388140	23403	A	G	0,999835	2021-07-24	United States
S_681_R	S	681	SRR15388140	23604	C	G	0,999867	2021-07-24	United States
S_950_N	S	950	SRR15388140	24410	G	A	0,986578	2021-07-24	United States
ORF3a_26_L	ORF3a	26	SRR15388140	25469	C	T	0,999886	2021-07-24	United States
ORF3a_53_F	ORF3a	53	SRR15388140	25549	C	T	0,999941	2021-07-24	United States
M_29_F	M	29	SRR15388140	26607	C	T	0,999828	2021-07-24	United States
M_69_S	M	69	SRR15388140	26727	G	T	0,999815	2021-07-24	United States
M_82_T	M	82	SRR15388140	26767	T	C	0,999892	2021-07-24	United States
ORF7a_82_A	ORF7a	82	SRR15388140	27638	T	C	1	2021-07-24	United States
ORF7a_120_I	ORF7a	120	SRR15388140	27752	C	T	1	2021-07-24	United States
ORF7b_40_I	ORF7b	40	SRR15388140	27874	C	T	0,999717	2021-07-24	United States
ORF8_118_NA	ORF8	118	SRR15388140	28247	A	-GATTTC	0,898303	2021-07-24	United States
ORF8_120_L	ORF8	120	SRR15388140	28253	C	A	0,99593	2021-07-24	United States
N_63_G	N	63	SRR15388140	28461	A	G	0,984374	2021-07-24	United States
N_203_M	N	203	SRR15388140	28881	G	T	1	2021-07-24	United States
N_215_C	N	215	SRR15388140	28916	G	T	0,998742	2021-07-24	United States
N_377_Y	N	377	SRR15388140	29402	G	T	1	2021-07-24	United States
ORF1ab_1220_H	ORF1ab	1220	SRR15388142	3924	C	A	0,999437	2021-07-25	United States
ORF1ab_1640_L	ORF1ab	1640	SRR15388142	5184	C	T	0,999388	2021-07-25	United States
ORF1ab_3209_V	ORF1ab	3209	SRR15388142	9891	C	T	0,9999	2021-07-25	United States
ORF1ab_3718_A	ORF1ab	3718	SRR15388142	11418	T	C	0,999829	2021-07-25	United States
ORF1ab_3750_I	ORF1ab	3750	SRR15388142	11514	C	T	1	2021-07-25	United States
ORF1ab_314_L	ORF1ab	314	SRR15388142	14408	C	T	1	2021-07-25	United States
ORF1ab_662_S	ORF1ab	662	SRR15388142	15451	G	A	0,99789	2021-07-25	United States
ORF1ab_1000_L	ORF1ab	1000	SRR15388142	16466	C	T	0,999892	2021-07-25	United States
ORF1ab_2505_N	ORF1ab	2505	SRR15388142	20980	G	A	0,999512	2021-07-25	United States
S_19_R	S	19	SRR15388142	21618	C	G	0,995258	2021-07-25	United States
S_156_NA	S	156	SRR15388142	22028	G	-AGTTCA	0,90099	2021-07-25	United States
S_222_V	S	222	SRR15388142	22227	C	T	1	2021-07-25	United States
S_452_R	S	452	SRR15388142	22917	T	G	1	2021-07-25	United States
S_478_K	S	478	SRR15388142	22995	C	A	1	2021-07-25	United States
S_614_G	S	614	SRR15388142	23403	A	G	0,999695	2021-07-25	United States
S_681_R	S	681	SRR15388142	23604	C	G	1	2021-07-25	United States
S_950_N	S	950	SRR15388142	24410	G	A	0,964575	2021-07-25	United States
ORF3a_26_L	ORF3a	26	SRR15388142	25469	C	T	1	2021-07-25	United States
ORF3a_44_V	ORF3a	44	SRR15388142	25523	G	T	0,0976636	2021-07-25	United States
ORF3a_224_C	ORF3a	224	SRR15388142	26062	G	T	1	2021-07-25	United States
M_82_T	M	82	SRR15388142	26767	T	C	1	2021-07-25	United States
M_197_N	M	197	SRR15388142	27112	G	A	0,999701	2021-07-25	United States
ORF7a_82_A	ORF7a	82	SRR15388142	27638	T	C	1	2021-07-25	United States
ORF7a_94_*	ORF7a	94	SRR15388142	27673	C	T	1	2021-07-25	United States
ORF7a_120_I	ORF7a	120	SRR15388142	27752	C	T	1	2021-07-25	United States
ORF8_118_NA	ORF8	118	SRR15388142	28247	A	-GATTTC	0,910957	2021-07-25	United States
ORF8_120_L	ORF8	120	SRR15388142	28253	C	A	1	2021-07-25	United States
N_63_G	N	63	SRR15388142	28461	A	G	0,958442	2021-07-25	United States
N_203_M	N	203	SRR15388142	28881	G	T	0,999695	2021-07-25	United States
N_377_Y	N	377	SRR15388142	29402	G	T	0,997059	2021-07-25	United States
ORF1ab_1306_S	ORF1ab	1306	SRR15388144	4181	G	T	0,999556	2021-07-23	United States
ORF1ab_2046_L	ORF1ab	2046	SRR15388144	6402	C	T	0,999368	2021-07-23	United States
ORF1ab_2287_S	ORF1ab	2287	SRR15388144	7124	C	T	0,999463	2021-07-23	United States
ORF1ab_2930_L	ORF1ab	2930	SRR15388144	9053	G	T	0,999589	2021-07-23	United States
ORF1ab_3255_I	ORF1ab	3255	SRR15388144	10029	C	T	0,999805	2021-07-23	United States
ORF1ab_3646_A	ORF1ab	3646	SRR15388144	11201	A	G	0,999694	2021-07-23	United States
ORF1ab_314_L	ORF1ab	314	SRR15388144	14408	C	T	0,999728	2021-07-23	United States
ORF1ab_662_S	ORF1ab	662	SRR15388144	15451	G	A	0,997331	2021-07-23	United States
ORF1ab_1000_L	ORF1ab	1000	SRR15388144	16466	C	T	0,999719	2021-07-23	United States
ORF1ab_1257_V	ORF1ab	1257	SRR15388144	17236	A	G	0,999837	2021-07-23	United States
ORF1ab_1918_V	ORF1ab	1918	SRR15388144	19220	C	T	0,999685	2021-07-23	United States
S_19_R	S	19	SRR15388144	21618	C	G	0,999836	2021-07-23	United States
S_142_D	S	142	SRR15388144	21987	G	A	0,50942	2021-07-23	United States
S_156_NA	S	156	SRR15388144	22028	G	-AGTTCA	0,983743	2021-07-23	United States
S_452_R	S	452	SRR15388144	22917	T	G	0,999895	2021-07-23	United States
S_478_K	S	478	SRR15388144	22995	C	A	0,999834	2021-07-23	United States
S_614_G	S	614	SRR15388144	23403	A	G	0,999805	2021-07-23	United States
S_681_R	S	681	SRR15388144	23604	C	G	0,999849	2021-07-23	United States
S_950_N	S	950	SRR15388144	24410	G	A	0,861211	2021-07-23	United States
ORF3a_26_L	ORF3a	26	SRR15388144	25469	C	T	0,999924	2021-07-23	United States
M_82_T	M	82	SRR15388144	26767	T	C	0,999783	2021-07-23	United States
ORF7a_82_A	ORF7a	82	SRR15388144	27638	T	C	0,999911	2021-07-23	United States
ORF7a_120_I	ORF7a	120	SRR15388144	27752	C	T	0,999498	2021-07-23	United States
ORF7b_40_I	ORF7b	40	SRR15388144	27874	C	T	0,999918	2021-07-23	United States
ORF8_118_NA	ORF8	118	SRR15388144	28247	A	-GATTTC	0,930819	2021-07-23	United States
ORF8_119_V	ORF8	119	SRR15388144	28249	A	T	1	2021-07-23	United States
ORF8_120_L	ORF8	120	SRR15388144	28253	C	A	0,998061	2021-07-23	United States
N_63_G	N	63	SRR15388144	28461	A	G	0,958171	2021-07-23	United States
N_203_M	N	203	SRR15388144	28881	G	T	0,99958	2021-07-23	United States
N_215_C	N	215	SRR15388144	28916	G	T	0,999597	2021-07-23	United States
N_377_Y	N	377	SRR15388144	29402	G	T	0,999142	2021-07-23	United States
ORF1ab_309_L	ORF1ab	309	SRR15388147	1191	C	T	1	2021-07-24	United States
ORF1ab_538_A	ORF1ab	538	SRR15388147	1877	T	G	0,728927	2021-07-24	United States
ORF1ab_1640_L	ORF1ab	1640	SRR15388147	5184	C	T	0,999765	2021-07-24	United States
ORF1ab_1826_D	ORF1ab	1826	SRR15388147	5743	G	C	0,0544322	2021-07-24	United States
ORF1ab_1827_H	ORF1ab	1827	SRR15388147	5744	T	C	0,0542069	2021-07-24	United States
ORF1ab_3209_V	ORF1ab	3209	SRR15388147	9891	C	T	0,999608	2021-07-24	United States
ORF1ab_3568_I	ORF1ab	3568	SRR15388147	10967	T	A	0,999893	2021-07-24	United States
ORF1ab_3718_A	ORF1ab	3718	SRR15388147	11418	T	C	1	2021-07-24	United States
ORF1ab_314_L	ORF1ab	314	SRR15388147	14408	C	T	1	2021-07-24	United States
ORF1ab_662_S	ORF1ab	662	SRR15388147	15451	G	A	0,998891	2021-07-24	United States
ORF1ab_1000_L	ORF1ab	1000	SRR15388147	16466	C	T	0,999778	2021-07-24	United States
ORF1ab_1570_L	ORF1ab	1570	SRR15388147	18176	C	T	1	2021-07-24	United States
ORF1ab_1898_F	ORF1ab	1898	SRR15388147	19160	C	T	0,999622	2021-07-24	United States
ORF1ab_2417_I	ORF1ab	2417	SRR15388147	20718	G	T	1	2021-07-24	United States
S_19_R	S	19	SRR15388147	21618	C	G	0,999861	2021-07-24	United States
S_142_D	S	142	SRR15388147	21987	G	A	0,546642	2021-07-24	United States
S_156_NA	S	156	SRR15388147	22028	G	-AGTTCA	0,994538	2021-07-24	United States
S_452_R	S	452	SRR15388147	22917	T	G	1	2021-07-24	United States
S_478_K	S	478	SRR15388147	22995	C	A	0,99927	2021-07-24	United States
S_614_G	S	614	SRR15388147	23403	A	G	0,999939	2021-07-24	United States
S_681_R	S	681	SRR15388147	23604	C	G	0,999468	2021-07-24	United States
S_950_N	S	950	SRR15388147	24410	G	A	0,928589	2021-07-24	United States
ORF3a_26_L	ORF3a	26	SRR15388147	25469	C	T	1	2021-07-24	United States
M_82_T	M	82	SRR15388147	26767	T	C	0,999875	2021-07-24	United States
ORF7a_82_A	ORF7a	82	SRR15388147	27638	T	C	1	2021-07-24	United States
ORF7a_116_F	ORF7a	116	SRR15388147	27739	C	T	0,999904	2021-07-24	United States
ORF7a_120_I	ORF7a	120	SRR15388147	27752	C	T	0,999932	2021-07-24	United States
ORF8_118_NA	ORF8	118	SRR15388147	28247	A	-GATTTC	0,929929	2021-07-24	United States
ORF8_120_L	ORF8	120	SRR15388147	28253	C	A	0,991131	2021-07-24	United States
N_63_G	N	63	SRR15388147	28461	A	G	0,970844	2021-07-24	United States
N_203_M	N	203	SRR15388147	28881	G	T	0,999746	2021-07-24	United States
N_377_Y	N	377	SRR15388147	29402	G	T	0,999527	2021-07-24	United States
ORF1ab_1306_S	ORF1ab	1306	SRR15388149	4181	G	T	0,999739	2021-07-23	United States
ORF1ab_2046_L	ORF1ab	2046	SRR15388149	6402	C	T	0,999343	2021-07-23	United States
ORF1ab_2125_Y	ORF1ab	2125	SRR15388149	6638	C	T	0,999712	2021-07-23	United States
ORF1ab_2287_S	ORF1ab	2287	SRR15388149	7124	C	T	0,999408	2021-07-23	United States
ORF1ab_2554_V	ORF1ab	2554	SRR15388149	7926	C	T	1	2021-07-23	United States
ORF1ab_2930_L	ORF1ab	2930	SRR15388149	9053	G	T	0,999856	2021-07-23	United States
ORF1ab_3255_I	ORF1ab	3255	SRR15388149	10029	C	T	0,999769	2021-07-23	United States
ORF1ab_3646_A	ORF1ab	3646	SRR15388149	11201	A	G	0,999643	2021-07-23	United States
ORF1ab_183_V	ORF1ab	183	SRR15388149	14014	T	G	0,999924	2021-07-23	United States
ORF1ab_314_L	ORF1ab	314	SRR15388149	14408	C	T	0,999381	2021-07-23	United States
ORF1ab_662_S	ORF1ab	662	SRR15388149	15451	G	A	0,997863	2021-07-23	United States
ORF1ab_1000_L	ORF1ab	1000	SRR15388149	16466	C	T	0,999818	2021-07-23	United States
ORF1ab_1087_Y	ORF1ab	1087	SRR15388149	16726	C	T	0,999678	2021-07-23	United States
ORF1ab_1918_V	ORF1ab	1918	SRR15388149	19220	C	T	0,999278	2021-07-23	United States
ORF1ab_2531_H	ORF1ab	2531	SRR15388149	21059	C	A	0,439348	2021-07-23	United States
ORF1ab_2566_L	ORF1ab	2566	SRR15388149	21163	A	C	0,0540131	2021-07-23	United States
S_19_R	S	19	SRR15388149	21618	C	G	0,999986	2021-07-23	United States
S_142_D	S	142	SRR15388149	21987	G	A	0,493303	2021-07-23	United States
S_156_NA	S	156	SRR15388149	22028	G	-AGTTCA	0,993492	2021-07-23	United States
S_452_R	S	452	SRR15388149	22917	T	G	0,999544	2021-07-23	United States
S_478_K	S	478	SRR15388149	22995	C	A	0,999768	2021-07-23	United States
S_614_G	S	614	SRR15388149	23403	A	G	0,999914	2021-07-23	United States
S_681_R	S	681	SRR15388149	23604	C	G	0,999572	2021-07-23	United States
S_950_N	S	950	SRR15388149	24410	G	A	0,853224	2021-07-23	United States
ORF3a_26_L	ORF3a	26	SRR15388149	25469	C	T	0,999655	2021-07-23	United States
M_82_T	M	82	SRR15388149	26767	T	C	0,999884	2021-07-23	United States
ORF7a_82_A	ORF7a	82	SRR15388149	27638	T	C	0,999736	2021-07-23	United States
ORF7a_120_I	ORF7a	120	SRR15388149	27752	C	T	0,999832	2021-07-23	United States
ORF7b_40_I	ORF7b	40	SRR15388149	27874	C	T	0,999845	2021-07-23	United States
ORF8_60_F	ORF8	60	SRR15388149	28073	G	T	0,999397	2021-07-23	United States
ORF8_118_NA	ORF8	118	SRR15388149	28247	A	-GATTTC	0,940053	2021-07-23	United States
ORF8_119_V	ORF8	119	SRR15388149	28249	A	T	0,91791	2021-07-23	United States
ORF8_120_L	ORF8	120	SRR15388149	28253	C	A	0,992381	2021-07-23	United States
N_63_G	N	63	SRR15388149	28461	A	G	0,948796	2021-07-23	United States
N_203_M	N	203	SRR15388149	28881	G	T	0,999747	2021-07-23	United States
N_215_C	N	215	SRR15388149	28916	G	T	0,999271	2021-07-23	United States
N_377_Y	N	377	SRR15388149	29402	G	T	0,999633	2021-07-23	United States
ORF1ab_309_L	ORF1ab	309	SRR15388151	1191	C	T	0,998257	2021-07-23	United States
ORF1ab_1640_L	ORF1ab	1640	SRR15388151	5184	C	T	0,999073	2021-07-23	United States
ORF1ab_3209_V	ORF1ab	3209	SRR15388151	9891	C	T	0,999656	2021-07-23	United States
ORF1ab_3447_H	ORF1ab	3447	SRR15388151	10605	C	A	0,999656	2021-07-23	United States
ORF1ab_3718_A	ORF1ab	3718	SRR15388151	11418	T	C	0,999932	2021-07-23	United States
ORF1ab_4288_R	ORF1ab	4288	SRR15388151	13127	G	A	0,999712	2021-07-23	United States
ORF1ab_314_L	ORF1ab	314	SRR15388151	14408	C	T	0,99932	2021-07-23	United States
ORF1ab_662_S	ORF1ab	662	SRR15388151	15451	G	A	0,998083	2021-07-23	United States
ORF1ab_1000_L	ORF1ab	1000	SRR15388151	16466	C	T	0,999835	2021-07-23	United States
ORF1ab_1570_L	ORF1ab	1570	SRR15388151	18176	C	T	1	2021-07-23	United States
S_19_R	S	19	SRR15388151	21618	C	G	1	2021-07-23	United States
S_156_NA	S	156	SRR15388151	22028	G	-AGTTCA	0,996115	2021-07-23	United States
S_452_R	S	452	SRR15388151	22917	T	G	1	2021-07-23	United States
S_478_K	S	478	SRR15388151	22995	C	A	1	2021-07-23	United States
S_614_G	S	614	SRR15388151	23403	A	G	0,999892	2021-07-23	United States
S_681_R	S	681	SRR15388151	23604	C	G	0,999287	2021-07-23	United States
S_950_N	S	950	SRR15388151	24410	G	A	0,989169	2021-07-23	United States
ORF3a_26_L	ORF3a	26	SRR15388151	25469	C	T	0,99986	2021-07-23	United States
M_82_T	M	82	SRR15388151	26767	T	C	0,999927	2021-07-23	United States
ORF7a_82_A	ORF7a	82	SRR15388151	27638	T	C	1	2021-07-23	United States
ORF7a_116_F	ORF7a	116	SRR15388151	27739	C	T	1	2021-07-23	United States
ORF7a_120_I	ORF7a	120	SRR15388151	27752	C	T	1	2021-07-23	United States
ORF8_118_NA	ORF8	118	SRR15388151	28247	A	-GATTTC	0,918338	2021-07-23	United States
ORF8_120_L	ORF8	120	SRR15388151	28253	C	A	0,996212	2021-07-23	United States
N_63_G	N	63	SRR15388151	28461	A	G	0,986961	2021-07-23	United States
N_203_M	N	203	SRR15388151	28881	G	T	0,999793	2021-07-23	United States
N_254_V	N	254	SRR15388151	29034	C	T	0,0513187	2021-07-23	United States
N_377_Y	N	377	SRR15388151	29402	G	T	0,99917	2021-07-23	United States
ORF1ab_1306_S	ORF1ab	1306	SRR15388152	4181	G	T	0,99951	2021-07-23	United States
ORF1ab_2046_L	ORF1ab	2046	SRR15388152	6402	C	T	0,999288	2021-07-23	United States
ORF1ab_2287_S	ORF1ab	2287	SRR15388152	7124	C	T	1	2021-07-23	United States
ORF1ab_2554_V	ORF1ab	2554	SRR15388152	7926	C	T	1	2021-07-23	United States
ORF1ab_2930_L	ORF1ab	2930	SRR15388152	9053	G	T	0,997855	2021-07-23	United States
ORF1ab_3255_I	ORF1ab	3255	SRR15388152	10029	C	T	0,999924	2021-07-23	United States
ORF1ab_3646_A	ORF1ab	3646	SRR15388152	11201	A	G	0,999677	2021-07-23	United States
ORF1ab_183_V	ORF1ab	183	SRR15388152	14014	T	G	0,999967	2021-07-23	United States
ORF1ab_314_L	ORF1ab	314	SRR15388152	14408	C	T	0,999526	2021-07-23	United States
ORF1ab_662_S	ORF1ab	662	SRR15388152	15451	G	A	0,998027	2021-07-23	United States
ORF1ab_1000_L	ORF1ab	1000	SRR15388152	16466	C	T	0,999644	2021-07-23	United States
ORF1ab_1918_V	ORF1ab	1918	SRR15388152	19220	C	T	0,999819	2021-07-23	United States
S_19_R	S	19	SRR15388152	21618	C	G	0,999733	2021-07-23	United States
S_142_D	S	142	SRR15388152	21987	G	A	0,781991	2021-07-23	United States
S_156_NA	S	156	SRR15388152	22028	G	-AGTTCA	0,996242	2021-07-23	United States
S_452_R	S	452	SRR15388152	22917	T	G	0,998342	2021-07-23	United States
S_478_K	S	478	SRR15388152	22995	C	A	1	2021-07-23	United States
S_614_G	S	614	SRR15388152	23403	A	G	0,99989	2021-07-23	United States
S_681_R	S	681	SRR15388152	23604	C	G	0,999454	2021-07-23	United States
S_950_N	S	950	SRR15388152	24410	G	A	0,957203	2021-07-23	United States
ORF3a_26_L	ORF3a	26	SRR15388152	25469	C	T	1	2021-07-23	United States
M_82_T	M	82	SRR15388152	26767	T	C	0,999766	2021-07-23	United States
ORF7a_82_A	ORF7a	82	SRR15388152	27638	T	C	1	2021-07-23	United States
ORF7a_120_I	ORF7a	120	SRR15388152	27752	C	T	1	2021-07-23	United States
ORF7b_40_I	ORF7b	40	SRR15388152	27874	C	T	1	2021-07-23	United States
ORF8_118_NA	ORF8	118	SRR15388152	28247	A	-GATTTC	0,919945	2021-07-23	United States
ORF8_120_L	ORF8	120	SRR15388152	28253	C	A	0,990726	2021-07-23	United States
N_63_G	N	63	SRR15388152	28461	A	G	0,977077	2021-07-23	United States
N_203_M	N	203	SRR15388152	28881	G	T	1	2021-07-23	United States
N_215_C	N	215	SRR15388152	28916	G	T	0,998652	2021-07-23	United States
N_377_Y	N	377	SRR15388152	29402	G	T	0,998553	2021-07-23	United States
ORF1ab_1306_S	ORF1ab	1306	SRR15388153	4181	G	T	0,999843	2021-07-23	United States
ORF1ab_2046_L	ORF1ab	2046	SRR15388153	6402	C	T	0,999381	2021-07-23	United States
ORF1ab_2287_S	ORF1ab	2287	SRR15388153	7124	C	T	0,996516	2021-07-23	United States
ORF1ab_2930_L	ORF1ab	2930	SRR15388153	9053	G	T	0,999589	2021-07-23	United States
ORF1ab_3255_I	ORF1ab	3255	SRR15388153	10029	C	T	0,999855	2021-07-23	United States
ORF1ab_3646_A	ORF1ab	3646	SRR15388153	11201	A	G	0,999706	2021-07-23	United States
ORF1ab_314_L	ORF1ab	314	SRR15388153	14408	C	T	0,999162	2021-07-23	United States
ORF1ab_662_S	ORF1ab	662	SRR15388153	15451	G	A	0,996253	2021-07-23	United States
ORF1ab_1000_L	ORF1ab	1000	SRR15388153	16466	C	T	0,999954	2021-07-23	United States
ORF1ab_1197_I	ORF1ab	1197	SRR15388153	17058	G	T	0,999843	2021-07-23	United States
ORF1ab_1257_V	ORF1ab	1257	SRR15388153	17236	A	G	0,999905	2021-07-23	United States
ORF1ab_1873_N	ORF1ab	1873	SRR15388153	19086	G	T	0,999781	2021-07-23	United States
ORF1ab_1918_V	ORF1ab	1918	SRR15388153	19220	C	T	0,999739	2021-07-23	United States
S_19_R	S	19	SRR15388153	21618	C	G	1	2021-07-23	United States
S_142_D	S	142	SRR15388153	21987	G	A	0,689266	2021-07-23	United States
S_156_NA	S	156	SRR15388153	22028	G	-AGTTCA	0,990978	2021-07-23	United States
S_452_R	S	452	SRR15388153	22917	T	G	1	2021-07-23	United States
S_478_K	S	478	SRR15388153	22995	C	A	1	2021-07-23	United States
S_614_G	S	614	SRR15388153	23403	A	G	0,999867	2021-07-23	United States
S_681_R	S	681	SRR15388153	23604	C	G	0,99979	2021-07-23	United States
S_950_N	S	950	SRR15388153	24410	G	A	0,984738	2021-07-23	United States
ORF3a_26_L	ORF3a	26	SRR15388153	25469	C	T	0,999849	2021-07-23	United States
M_82_T	M	82	SRR15388153	26767	T	C	0,999787	2021-07-23	United States
ORF7a_82_A	ORF7a	82	SRR15388153	27638	T	C	1	2021-07-23	United States
ORF7a_120_I	ORF7a	120	SRR15388153	27752	C	T	1	2021-07-23	United States
ORF7b_40_I	ORF7b	40	SRR15388153	27874	C	T	0,999914	2021-07-23	United States
ORF8_118_NA	ORF8	118	SRR15388153	28247	A	-GATTTC	0,904654	2021-07-23	United States
ORF8_119_V	ORF8	119	SRR15388153	28249	A	T	1	2021-07-23	United States
ORF8_120_L	ORF8	120	SRR15388153	28253	C	A	0,996761	2021-07-23	United States
N_63_G	N	63	SRR15388153	28461	A	G	0,976498	2021-07-23	United States
N_203_M	N	203	SRR15388153	28881	G	T	1	2021-07-23	United States
N_215_C	N	215	SRR15388153	28916	G	T	0,999511	2021-07-23	United States
N_224_F	N	224	SRR15388153	28943	C	T	0,998394	2021-07-23	United States
N_377_Y	N	377	SRR15388153	29402	G	T	0,998926	2021-07-23	United States
ORF1ab_107_I	ORF1ab	107	SRR15388154	584	C	A	0,0583756	2021-07-22	United States
ORF1ab_1306_S	ORF1ab	1306	SRR15388154	4181	G	T	0,868011	2021-07-22	United States
ORF1ab_1633_D	ORF1ab	1633	SRR15388154	5164	G	T	0,0560093	2021-07-22	United States
ORF1ab_1640_L	ORF1ab	1640	SRR15388154	5184	C	T	0,0632768	2021-07-22	United States
ORF1ab_2046_L	ORF1ab	2046	SRR15388154	6402	C	T	0,999855	2021-07-22	United States
ORF1ab_2182_L	ORF1ab	2182	SRR15388154	6809	T	C	0,0694543	2021-07-22	United States
ORF1ab_2554_V	ORF1ab	2554	SRR15388154	7926	C	T	1	2021-07-22	United States
ORF1ab_2928_R	ORF1ab	2928	SRR15388154	9048	A	G	0,0606485	2021-07-22	United States
ORF1ab_2930_L	ORF1ab	2930	SRR15388154	9053	G	T	0,999272	2021-07-22	United States
ORF1ab_3255_I	ORF1ab	3255	SRR15388154	10029	C	T	0,939888	2021-07-22	United States
ORF1ab_3456_V	ORF1ab	3456	SRR15388154	10632	C	T	0,0822441	2021-07-22	United States
ORF1ab_3646_A	ORF1ab	3646	SRR15388154	11201	A	G	0,963057	2021-07-22	United States
ORF1ab_3719_C	ORF1ab	3719	SRR15388154	11421	A	G	0,119307	2021-07-22	United States
ORF1ab_3885_F	ORF1ab	3885	SRR15388154	11919	C	T	0,96311	2021-07-22	United States
ORF1ab_37_V	ORF1ab	37	SRR15388154	13577	C	T	0,108108	2021-07-22	United States
ORF1ab_183_V	ORF1ab	183	SRR15388154	14014	T	G	0,975668	2021-07-22	United States
ORF1ab_226_Y	ORF1ab	226	SRR15388154	14143	G	T	0,0546963	2021-07-22	United States
ORF1ab_314_L	ORF1ab	314	SRR15388154	14408	C	T	0,999787	2021-07-22	United States
ORF1ab_662_S	ORF1ab	662	SRR15388154	15451	G	A	0,999375	2021-07-22	United States
ORF1ab_1000_L	ORF1ab	1000	SRR15388154	16466	C	T	1	2021-07-22	United States
ORF1ab_1369_S	ORF1ab	1369	SRR15388154	17572	G	T	0,0524809	2021-07-22	United States
ORF1ab_1918_V	ORF1ab	1918	SRR15388154	19220	C	T	0,999738	2021-07-22	United States
S_19_R	S	19	SRR15388154	21618	C	G	1	2021-07-22	United States
S_614_G	S	614	SRR15388154	23403	A	G	0,999886	2021-07-22	United States
S_681_R	S	681	SRR15388154	23604	C	G	1	2021-07-22	United States
S_950_N	S	950	SRR15388154	24410	G	A	0,997944	2021-07-22	United States
ORF3a_26_L	ORF3a	26	SRR15388154	25469	C	T	1	2021-07-22	United States
M_82_T	M	82	SRR15388154	26767	T	C	1	2021-07-22	United States
ORF6_60_M	ORF6	60	SRR15388154	27381	T	G	0,0642765	2021-07-22	United States
ORF7b_40_I	ORF7b	40	SRR15388154	27874	C	T	0,955556	2021-07-22	United States
ORF8_118_NA	ORF8	118	SRR15388154	28247	A	-GATTTC	0,851701	2021-07-22	United States
ORF8_120_L	ORF8	120	SRR15388154	28253	C	A	0,993186	2021-07-22	United States
N_18_V	N	18	SRR15388154	28326	G	T	0,0805797	2021-07-22	United States
N_63_G	N	63	SRR15388154	28461	A	G	0,989321	2021-07-22	United States
N_203_M	N	203	SRR15388154	28881	G	T	1	2021-07-22	United States
N_215_C	N	215	SRR15388154	28916	G	T	0,971129	2021-07-22	United States
N_377_Y	N	377	SRR15388154	29402	G	T	1	2021-07-22	United States
ORF1ab_261_N	ORF1ab	261	SRR15388156	1048	G	T	0,999505	2021-07-22	United States
ORF1ab_1306_S	ORF1ab	1306	SRR15388156	4181	G	T	0,999923	2021-07-22	United States
ORF1ab_2046_L	ORF1ab	2046	SRR15388156	6402	C	T	0,99936	2021-07-22	United States
ORF1ab_2287_S	ORF1ab	2287	SRR15388156	7124	C	T	1	2021-07-22	United States
ORF1ab_2930_L	ORF1ab	2930	SRR15388156	9053	G	T	0,99929	2021-07-22	United States
ORF1ab_3255_I	ORF1ab	3255	SRR15388156	10029	C	T	0,999689	2021-07-22	United States
ORF1ab_3646_A	ORF1ab	3646	SRR15388156	11201	A	G	0,999601	2021-07-22	United States
ORF1ab_3733_I	ORF1ab	3733	SRR15388156	11464	G	A	0,999952	2021-07-22	United States
ORF1ab_4065_I	ORF1ab	4065	SRR15388156	12459	C	T	0,0588133	2021-07-22	United States
ORF1ab_314_L	ORF1ab	314	SRR15388156	14408	C	T	0,999112	2021-07-22	United States
ORF1ab_662_S	ORF1ab	662	SRR15388156	15451	G	A	0,998271	2021-07-22	United States
ORF1ab_1000_L	ORF1ab	1000	SRR15388156	16466	C	T	0,999581	2021-07-22	United States
ORF1ab_1918_V	ORF1ab	1918	SRR15388156	19220	C	T	0,999786	2021-07-22	United States
S_19_R	S	19	SRR15388156	21618	C	G	1	2021-07-22	United States
S_142_D	S	142	SRR15388156	21987	G	A	0,772036	2021-07-22	United States
S_156_NA	S	156	SRR15388156	22028	G	-AGTTCA	0,996835	2021-07-22	United States
S_452_R	S	452	SRR15388156	22917	T	G	1	2021-07-22	United States
S_478_K	S	478	SRR15388156	22995	C	A	1	2021-07-22	United States
S_614_G	S	614	SRR15388156	23403	A	G	0,999869	2021-07-22	United States
S_681_R	S	681	SRR15388156	23604	C	G	0,999803	2021-07-22	United States
S_950_N	S	950	SRR15388156	24410	G	A	0,977382	2021-07-22	United States
ORF3a_26_L	ORF3a	26	SRR15388156	25469	C	T	0,999908	2021-07-22	United States
M_82_T	M	82	SRR15388156	26767	T	C	0,999924	2021-07-22	United States
ORF7a_45_L	ORF7a	45	SRR15388156	27527	C	T	0,937861	2021-07-22	United States
ORF7a_82_A	ORF7a	82	SRR15388156	27638	T	C	1	2021-07-22	United States
ORF7a_120_I	ORF7a	120	SRR15388156	27752	C	T	1	2021-07-22	United States
ORF7b_40_I	ORF7b	40	SRR15388156	27874	C	T	0,999084	2021-07-22	United States
ORF8_118_NA	ORF8	118	SRR15388156	28247	A	-GATTTC	0,917461	2021-07-22	United States
ORF8_120_L	ORF8	120	SRR15388156	28253	C	A	0,996622	2021-07-22	United States
N_63_G	N	63	SRR15388156	28461	A	G	0,978831	2021-07-22	United States
N_203_M	N	203	SRR15388156	28881	G	T	0,999396	2021-07-22	United States
N_215_C	N	215	SRR15388156	28916	G	T	0,999793	2021-07-22	United States
N_254_V	N	254	SRR15388156	29034	C	T	0,0563737	2021-07-22	United States
N_377_Y	N	377	SRR15388156	29402	G	T	0,999626	2021-07-22	United States
ORF1ab_1306_S	ORF1ab	1306	SRR15388157	4181	G	T	0,99968	2021-07-22	United States
ORF1ab_1428_R	ORF1ab	1428	SRR15388157	4548	A	G	0,0665994	2021-07-22	United States
ORF1ab_2046_L	ORF1ab	2046	SRR15388157	6402	C	T	0,999263	2021-07-22	United States
ORF1ab_2287_S	ORF1ab	2287	SRR15388157	7124	C	T	1	2021-07-22	United States
ORF1ab_2698_R	ORF1ab	2698	SRR15388157	8358	A	G	0,999584	2021-07-22	United States
ORF1ab_2930_L	ORF1ab	2930	SRR15388157	9053	G	T	0,999713	2021-07-22	United States
ORF1ab_3255_I	ORF1ab	3255	SRR15388157	10029	C	T	0,999865	2021-07-22	United States
ORF1ab_3646_A	ORF1ab	3646	SRR15388157	11201	A	G	0,99971	2021-07-22	United States
ORF1ab_66_Y	ORF1ab	66	SRR15388157	13663	C	T	0,99787	2021-07-22	United States
ORF1ab_314_L	ORF1ab	314	SRR15388157	14408	C	T	0,999753	2021-07-22	United States
ORF1ab_662_S	ORF1ab	662	SRR15388157	15451	G	A	0,997787	2021-07-22	United States
ORF1ab_1000_L	ORF1ab	1000	SRR15388157	16466	C	T	0,998419	2021-07-22	United States
ORF1ab_1257_V	ORF1ab	1257	SRR15388157	17236	A	G	0,999888	2021-07-22	United States
ORF1ab_1918_V	ORF1ab	1918	SRR15388157	19220	C	T	0,99975	2021-07-22	United States
S_19_R	S	19	SRR15388157	21618	C	G	1	2021-07-22	United States
S_142_D	S	142	SRR15388157	21987	G	A	0,775194	2021-07-22	United States
S_156_NA	S	156	SRR15388157	22028	G	-AGTTCA	0,963563	2021-07-22	United States
S_452_R	S	452	SRR15388157	22917	T	G	1	2021-07-22	United States
S_478_K	S	478	SRR15388157	22995	C	A	1	2021-07-22	United States
S_614_G	S	614	SRR15388157	23403	A	G	0,99981	2021-07-22	United States
S_681_R	S	681	SRR15388157	23604	C	G	0,99967	2021-07-22	United States
S_859_I	S	859	SRR15388157	24138	C	T	0,999892	2021-07-22	United States
S_950_N	S	950	SRR15388157	24410	G	A	0,983358	2021-07-22	United States
S_1079_S	S	1079	SRR15388157	24797	C	T	0,0511661	2021-07-22	United States
ORF3a_26_L	ORF3a	26	SRR15388157	25469	C	T	0,999754	2021-07-22	United States
M_82_T	M	82	SRR15388157	26767	T	C	0,999492	2021-07-22	United States
ORF7a_82_A	ORF7a	82	SRR15388157	27638	T	C	0,994094	2021-07-22	United States
ORF7a_120_I	ORF7a	120	SRR15388157	27752	C	T	1	2021-07-22	United States
ORF7b_40_I	ORF7b	40	SRR15388157	27874	C	T	0,999459	2021-07-22	United States
ORF8_36_S	ORF8	36	SRR15388157	27999	C	T	0,999084	2021-07-22	United States
ORF8_118_NA	ORF8	118	SRR15388157	28247	A	-GATTTC	0,914522	2021-07-22	United States
ORF8_120_L	ORF8	120	SRR15388157	28253	C	A	0,983361	2021-07-22	United States
N_63_G	N	63	SRR15388157	28461	A	G	0,978567	2021-07-22	United States
N_203_M	N	203	SRR15388157	28881	G	T	0,999519	2021-07-22	United States
N_215_C	N	215	SRR15388157	28916	G	T	0,998958	2021-07-22	United States
N_377_Y	N	377	SRR15388157	29402	G	T	0,998951	2021-07-22	United States
ORF1ab_1306_S	ORF1ab	1306	SRR15388159	4181	G	T	1	2021-07-22	United States
ORF1ab_2046_L	ORF1ab	2046	SRR15388159	6402	C	T	0,999469	2021-07-22	United States
ORF1ab_2181_I	ORF1ab	2181	SRR15388159	6807	C	T	0,8252	2021-07-22	United States
ORF1ab_2287_S	ORF1ab	2287	SRR15388159	7124	C	T	1	2021-07-22	United States
ORF1ab_2778_I	ORF1ab	2778	SRR15388159	8597	C	A	0,998817	2021-07-22	United States
ORF1ab_2930_L	ORF1ab	2930	SRR15388159	9053	G	T	0,999117	2021-07-22	United States
ORF1ab_3255_I	ORF1ab	3255	SRR15388159	10029	C	T	1	2021-07-22	United States
ORF1ab_3603_NA	ORF1ab	3603	SRR15388159	11074	C	-T	0,0501474	2021-07-22	United States
ORF1ab_3646_A	ORF1ab	3646	SRR15388159	11201	A	G	0,999793	2021-07-22	United States
ORF1ab_314_L	ORF1ab	314	SRR15388159	14408	C	T	0,999887	2021-07-22	United States
ORF1ab_662_S	ORF1ab	662	SRR15388159	15451	G	A	0,998487	2021-07-22	United States
ORF1ab_1000_L	ORF1ab	1000	SRR15388159	16466	C	T	0,999861	2021-07-22	United States
ORF1ab_1624_S	ORF1ab	1624	SRR15388159	18337	G	T	0,999223	2021-07-22	United States
ORF1ab_1918_V	ORF1ab	1918	SRR15388159	19220	C	T	0,999755	2021-07-22	United States
S_19_R	S	19	SRR15388159	21618	C	G	1	2021-07-22	United States
S_142_D	S	142	SRR15388159	21987	G	A	0,903704	2021-07-22	United States
S_156_NA	S	156	SRR15388159	22028	G	-AGTTCA	0,997673	2021-07-22	United States
S_452_R	S	452	SRR15388159	22917	T	G	1	2021-07-22	United States
S_478_K	S	478	SRR15388159	22995	C	A	0,999037	2021-07-22	United States
S_614_G	S	614	SRR15388159	23403	A	G	0,999981	2021-07-22	United States
S_681_R	S	681	SRR15388159	23604	C	G	1	2021-07-22	United States
S_950_N	S	950	SRR15388159	24410	G	A	0,990283	2021-07-22	United States
ORF3a_26_L	ORF3a	26	SRR15388159	25469	C	T	0,999853	2021-07-22	United States
ORF3a_239_Q	ORF3a	239	SRR15388159	26107	G	C	0,99933	2021-07-22	United States
M_82_T	M	82	SRR15388159	26767	T	C	1	2021-07-22	United States
ORF7a_82_A	ORF7a	82	SRR15388159	27638	T	C	1	2021-07-22	United States
ORF7a_120_I	ORF7a	120	SRR15388159	27752	C	T	1	2021-07-22	United States
ORF7b_40_I	ORF7b	40	SRR15388159	27874	C	T	0,999564	2021-07-22	United States
ORF8_118_NA	ORF8	118	SRR15388159	28247	A	-GATTTC	0,922908	2021-07-22	United States
ORF8_120_L	ORF8	120	SRR15388159	28253	C	A	1	2021-07-22	United States
N_63_G	N	63	SRR15388159	28461	A	G	0,983723	2021-07-22	United States
N_203_M	N	203	SRR15388159	28881	G	T	1	2021-07-22	United States
N_215_C	N	215	SRR15388159	28916	G	T	1	2021-07-22	United States
N_377_Y	N	377	SRR15388159	29402	G	T	1	2021-07-22	United States
ORF1ab_1306_S	ORF1ab	1306	SRR15388161	4181	G	T	0,999804	2021-07-22	United States
ORF1ab_2046_L	ORF1ab	2046	SRR15388161	6402	C	T	0,999113	2021-07-22	United States
ORF1ab_2197_I	ORF1ab	2197	SRR15388161	6855	C	T	0,610602	2021-07-22	United States
ORF1ab_2279_V	ORF1ab	2279	SRR15388161	7101	C	T	0,61039	2021-07-22	United States
ORF1ab_2287_S	ORF1ab	2287	SRR15388161	7124	C	T	1	2021-07-22	United States
ORF1ab_2292_F	ORF1ab	2292	SRR15388161	7139	C	T	0,612903	2021-07-22	United States
ORF1ab_2930_L	ORF1ab	2930	SRR15388161	9053	G	T	0,999781	2021-07-22	United States
ORF1ab_3255_I	ORF1ab	3255	SRR15388161	10029	C	T	0,999622	2021-07-22	United States
ORF1ab_3646_A	ORF1ab	3646	SRR15388161	11201	A	G	0,999869	2021-07-22	United States
ORF1ab_314_L	ORF1ab	314	SRR15388161	14408	C	T	0,999706	2021-07-22	United States
ORF1ab_662_S	ORF1ab	662	SRR15388161	15451	G	A	0,997856	2021-07-22	United States
ORF1ab_1000_L	ORF1ab	1000	SRR15388161	16466	C	T	0,999775	2021-07-22	United States
ORF1ab_1918_V	ORF1ab	1918	SRR15388161	19220	C	T	0,999877	2021-07-22	United States
S_19_R	S	19	SRR15388161	21618	C	G	0,999625	2021-07-22	United States
S_156_NA	S	156	SRR15388161	22028	G	-AGTTCA	0,979798	2021-07-22	United States
S_452_R	S	452	SRR15388161	22917	T	G	1	2021-07-22	United States
S_463_S	S	463	SRR15388161	22949	C	T	1	2021-07-22	United States
S_478_K	S	478	SRR15388161	22995	C	A	1	2021-07-22	United States
S_614_G	S	614	SRR15388161	23403	A	G	0,999884	2021-07-22	United States
S_681_R	S	681	SRR15388161	23604	C	G	0,999399	2021-07-22	United States
S_950_N	S	950	SRR15388161	24410	G	A	0,991593	2021-07-22	United States
ORF3a_26_L	ORF3a	26	SRR15388161	25469	C	T	0,99989	2021-07-22	United States
ORF3a_239_Q	ORF3a	239	SRR15388161	26107	G	C	1	2021-07-22	United States
M_82_T	M	82	SRR15388161	26767	T	C	0,999404	2021-07-22	United States
ORF7a_82_A	ORF7a	82	SRR15388161	27638	T	C	1	2021-07-22	United States
ORF7a_120_I	ORF7a	120	SRR15388161	27752	C	T	1	2021-07-22	United States
ORF7b_40_I	ORF7b	40	SRR15388161	27874	C	T	1	2021-07-22	United States
ORF8_118_NA	ORF8	118	SRR15388161	28247	A	-GATTTC	0,906244	2021-07-22	United States
ORF8_120_L	ORF8	120	SRR15388161	28253	C	A	0,999	2021-07-22	United States
N_63_G	N	63	SRR15388161	28461	A	G	0,98282	2021-07-22	United States
N_141_I	N	141	SRR15388161	28695	C	T	0,999681	2021-07-22	United States
N_377_Y	N	377	SRR15388161	29402	G	T	0,998214	2021-07-22	United States
ORF1ab_81_NA	ORF1ab	81	SRR15388163	507	A	-TGGTCATGTTATGGT	0,157895	2021-07-22	United States
ORF1ab_140_NA	ORF1ab	140	SRR15388163	685	A	-AAGTCATTT	0,145438	2021-07-22	United States
ORF1ab_1306_S	ORF1ab	1306	SRR15388163	4181	G	T	0,999612	2021-07-22	United States
ORF1ab_2046_L	ORF1ab	2046	SRR15388163	6402	C	T	0,999381	2021-07-22	United States
ORF1ab_2930_L	ORF1ab	2930	SRR15388163	9053	G	T	0,999896	2021-07-22	United States
ORF1ab_3255_I	ORF1ab	3255	SRR15388163	10029	C	T	0,999649	2021-07-22	United States
ORF1ab_3646_A	ORF1ab	3646	SRR15388163	11201	A	G	0,999873	2021-07-22	United States
ORF1ab_314_L	ORF1ab	314	SRR15388163	14408	C	T	0,999201	2021-07-22	United States
ORF1ab_662_S	ORF1ab	662	SRR15388163	15451	G	A	0,996522	2021-07-22	United States
ORF1ab_1000_L	ORF1ab	1000	SRR15388163	16466	C	T	1	2021-07-22	United States
ORF1ab_1918_V	ORF1ab	1918	SRR15388163	19220	C	T	0,999812	2021-07-22	United States
ORF1ab_2277_N	ORF1ab	2277	SRR15388163	20298	A	C	0,0768458	2021-07-22	United States
S_19_R	S	19	SRR15388163	21618	C	G	1	2021-07-22	United States
S_112_L	S	112	SRR15388163	21897	C	T	1	2021-07-22	United States
S_142_D	S	142	SRR15388163	21987	G	A	0,92638	2021-07-22	United States
S_156_NA	S	156	SRR15388163	22028	G	-AGTTCA	0,965517	2021-07-22	United States
S_191_NA	S	191	SRR15388163	22133	G	+TC	0,125	2021-07-22	United States
S_193_L	S	193	SRR15388163	22139	G	C	0,623239	2021-07-22	United States
S_452_R	S	452	SRR15388163	22917	T	G	1	2021-07-22	United States
S_463_S	S	463	SRR15388163	22949	C	T	1	2021-07-22	United States
S_478_K	S	478	SRR15388163	22995	C	A	1	2021-07-22	United States
S_614_G	S	614	SRR15388163	23403	A	G	0,999823	2021-07-22	United States
S_681_R	S	681	SRR15388163	23604	C	G	1	2021-07-22	United States
S_950_N	S	950	SRR15388163	24410	G	A	0,993389	2021-07-22	United States
ORF3a_26_L	ORF3a	26	SRR15388163	25469	C	T	1	2021-07-22	United States
ORF3a_239_Q	ORF3a	239	SRR15388163	26107	G	C	1	2021-07-22	United States
M_82_T	M	82	SRR15388163	26767	T	C	0,999755	2021-07-22	United States
ORF7a_49_NA	ORF7a	49	SRR15388163	27538	C	-TAGCTGA	0,101818	2021-07-22	United States
ORF7a_54_NA	ORF7a	54	SRR15388163	27555	T	-GCACTGACTTGCTTTAGCACTCA	0,123894	2021-07-22	United States
ORF7a_82_A	ORF7a	82	SRR15388163	27638	T	C	1	2021-07-22	United States
ORF7a_120_I	ORF7a	120	SRR15388163	27752	C	T	1	2021-07-22	United States
ORF7b_40_I	ORF7b	40	SRR15388163	27874	C	T	0,99987	2021-07-22	United States
ORF8_118_NA	ORF8	118	SRR15388163	28247	A	-GATTTC	0,895898	2021-07-22	United States
ORF8_120_L	ORF8	120	SRR15388163	28253	C	A	0,998276	2021-07-22	United States
N_63_G	N	63	SRR15388163	28461	A	G	0,98424	2021-07-22	United States
N_141_I	N	141	SRR15388163	28695	C	T	0,999322	2021-07-22	United States
N_377_Y	N	377	SRR15388163	29402	G	T	1	2021-07-22	United States
ORF1ab_1188_L	ORF1ab	1188	SRR15388164	3828	C	T	1	2021-07-22	United States
ORF1ab_1795_Q	ORF1ab	1795	SRR15388164	5648	A	C	0,999915	2021-07-22	United States
ORF1ab_3449_F	ORF1ab	3449	SRR15388164	10610	G	T	0,999896	2021-07-22	United States
ORF1ab_3603_NA	ORF1ab	3603	SRR15388164	11074	C	-T	0,0602916	2021-07-22	United States
ORF1ab_3674_NA	ORF1ab	3674	SRR15388164	11287	G	-TCTGGTTTT	0,924713	2021-07-22	United States
ORF1ab_3676_S	ORF1ab	3676	SRR15388164	11291	G	A	0,965627	2021-07-22	United States
ORF1ab_3677_L	ORF1ab	3677	SRR15388164	11296	T	G	0,998381	2021-07-22	United States
ORF1ab_314_L	ORF1ab	314	SRR15388164	14408	C	T	0,99799	2021-07-22	United States
ORF1ab_1264_D	ORF1ab	1264	SRR15388164	17259	G	T	0,999806	2021-07-22	United States
S_18_F	S	18	SRR15388164	21614	C	T	1	2021-07-22	United States
S_20_N	S	20	SRR15388164	21621	C	A	0,999432	2021-07-22	United States
S_26_S	S	26	SRR15388164	21638	C	T	1	2021-07-22	United States
S_138_Y	S	138	SRR15388164	21974	G	T	0,99693	2021-07-22	United States
S_417_T	S	417	SRR15388164	22812	A	C	0,999534	2021-07-22	United States
S_484_K	S	484	SRR15388164	23012	G	A	1	2021-07-22	United States
S_501_Y	S	501	SRR15388164	23063	A	T	1	2021-07-22	United States
S_522_V	S	522	SRR15388164	23127	C	T	0,709091	2021-07-22	United States
S_614_G	S	614	SRR15388164	23403	A	G	0,999888	2021-07-22	United States
S_655_Y	S	655	SRR15388164	23525	C	T	0,999815	2021-07-22	United States
S_1027_I	S	1027	SRR15388164	24642	C	T	1	2021-07-22	United States
S_1176_F	S	1176	SRR15388164	25088	G	T	0,99989	2021-07-22	United States
ORF3a_253_P	ORF3a	253	SRR15388164	26149	T	C	0,974504	2021-07-22	United States
M_2_T	M	2	SRR15388164	26526	G	A	0,998252	2021-07-22	United States
ORF8_92_K	ORF8	92	SRR15388164	28167	G	A	0,999801	2021-07-22	United States
N_80_R	N	80	SRR15388164	28512	C	G	1	2021-07-22	United States
N_202_C	N	202	SRR15388164	28877	A	T	1	2021-07-22	United States
N_202_T	N	202	SRR15388164	28878	G	C	1	2021-07-22	United States
N_203_K	N	203	SRR15388164	28881	G	A	1	2021-07-22	United States
N_204_R	N	204	SRR15388164	28883	G	C	1	2021-07-22	United States
ORF1ab_81_Y	ORF1ab	81	SRR15388165	506	C	T	1	2021-07-22	United States
ORF1ab_1640_L	ORF1ab	1640	SRR15388165	5184	C	T	0,997508	2021-07-22	United States
ORF1ab_1840_I	ORF1ab	1840	SRR15388165	5784	C	T	1	2021-07-22	United States
ORF1ab_2511_N	ORF1ab	2511	SRR15388165	7798	G	T	1	2021-07-22	United States
ORF1ab_3209_V	ORF1ab	3209	SRR15388165	9891	C	T	0,998024	2021-07-22	United States
ORF1ab_3718_A	ORF1ab	3718	SRR15388165	11418	T	C	1	2021-07-22	United States
ORF1ab_3750_I	ORF1ab	3750	SRR15388165	11514	C	T	0,9985	2021-07-22	United States
ORF1ab_314_L	ORF1ab	314	SRR15388165	14408	C	T	1	2021-07-22	United States
ORF1ab_662_S	ORF1ab	662	SRR15388165	15451	G	A	0,998894	2021-07-22	United States
ORF1ab_1000_L	ORF1ab	1000	SRR15388165	16466	C	T	1	2021-07-22	United States
S_19_R	S	19	SRR15388165	21618	C	G	1	2021-07-22	United States
S_452_R	S	452	SRR15388165	22917	T	G	1	2021-07-22	United States
S_478_K	S	478	SRR15388165	22995	C	A	1	2021-07-22	United States
S_614_G	S	614	SRR15388165	23403	A	G	0,999781	2021-07-22	United States
S_681_R	S	681	SRR15388165	23604	C	G	1	2021-07-22	United States
S_950_N	S	950	SRR15388165	24410	G	A	0,949134	2021-07-22	United States
S_1191_N	S	1191	SRR15388165	25135	G	T	1	2021-07-22	United States
ORF3a_26_L	ORF3a	26	SRR15388165	25469	C	T	1	2021-07-22	United States
ORF3a_100_V	ORF3a	100	SRR15388165	25691	G	T	0,999884	2021-07-22	United States
M_82_T	M	82	SRR15388165	26767	T	C	0,99928	2021-07-22	United States
ORF7a_82_A	ORF7a	82	SRR15388165	27638	T	C	1	2021-07-22	United States
ORF7a_120_I	ORF7a	120	SRR15388165	27752	C	T	1	2021-07-22	United States
ORF8_118_NA	ORF8	118	SRR15388165	28247	A	-GATTTC	0,923829	2021-07-22	United States
N_63_G	N	63	SRR15388165	28461	A	G	0,984571	2021-07-22	United States
N_203_M	N	203	SRR15388165	28881	G	T	1	2021-07-22	United States
ORF1ab_536_L	ORF1ab	536	SRR15388167	1873	T	A	0,980769	2021-07-21	United States
ORF1ab_1640_L	ORF1ab	1640	SRR15388167	5184	C	T	0,997581	2021-07-21	United States
ORF1ab_2698_Y	ORF1ab	2698	SRR15388167	8357	C	T	1	2021-07-21	United States
ORF1ab_3209_V	ORF1ab	3209	SRR15388167	9891	C	T	1	2021-07-21	United States
ORF1ab_3718_A	ORF1ab	3718	SRR15388167	11418	T	C	1	2021-07-21	United States
ORF1ab_3750_I	ORF1ab	3750	SRR15388167	11514	C	T	1	2021-07-21	United States
ORF1ab_314_L	ORF1ab	314	SRR15388167	14408	C	T	1	2021-07-21	United States
ORF1ab_662_S	ORF1ab	662	SRR15388167	15451	G	A	0,999545	2021-07-21	United States
ORF1ab_1000_L	ORF1ab	1000	SRR15388167	16466	C	T	0,998174	2021-07-21	United States
ORF1ab_1219_S	ORF1ab	1219	SRR15388167	17122	G	T	0,999694	2021-07-21	United States
ORF1ab_1274_I	ORF1ab	1274	SRR15388167	17288	C	T	1	2021-07-21	United States
ORF1ab_1711_T	ORF1ab	1711	SRR15388167	18598	G	A	0,0741395	2021-07-21	United States
S_19_R	S	19	SRR15388167	21618	C	G	1	2021-07-21	United States
S_156_NA	S	156	SRR15388167	22028	G	-AGTTCA	0,991349	2021-07-21	United States
S_222_V	S	222	SRR15388167	22227	C	T	1	2021-07-21	United States
S_614_G	S	614	SRR15388167	23403	A	G	1	2021-07-21	United States
S_681_R	S	681	SRR15388167	23604	C	G	0,99697	2021-07-21	United States
S_950_N	S	950	SRR15388167	24410	G	A	0,987037	2021-07-21	United States
ORF3a_26_L	ORF3a	26	SRR15388167	25469	C	T	1	2021-07-21	United States
ORF3a_224_C	ORF3a	224	SRR15388167	26062	G	T	1	2021-07-21	United States
M_82_T	M	82	SRR15388167	26767	T	C	1	2021-07-21	United States
M_85_V	M	85	SRR15388167	26776	C	T	1	2021-07-21	United States
M_197_N	M	197	SRR15388167	27112	G	A	1	2021-07-21	United States
ORF7a_82_A	ORF7a	82	SRR15388167	27638	T	C	1	2021-07-21	United States
ORF7a_120_I	ORF7a	120	SRR15388167	27752	C	T	0,994169	2021-07-21	United States
ORF8_118_NA	ORF8	118	SRR15388167	28247	A	-GATTTC	0,914659	2021-07-21	United States
N_63_G	N	63	SRR15388167	28461	A	G	0,969091	2021-07-21	United States
N_203_M	N	203	SRR15388167	28881	G	T	1	2021-07-21	United States
N_377_Y	N	377	SRR15388167	29402	G	T	0,972477	2021-07-21	United States
ORF1ab_309_L	ORF1ab	309	SRR15388168	1191	C	T	1	2021-07-21	United States
ORF1ab_631_NA	ORF1ab	631	SRR15388168	2158	T	-GAA	0,0572347	2021-07-21	United States
ORF1ab_1640_L	ORF1ab	1640	SRR15388168	5184	C	T	0,999749	2021-07-21	United States
ORF1ab_1921_Q	ORF1ab	1921	SRR15388168	6027	C	A	0,999667	2021-07-21	United States
ORF1ab_2980_N	ORF1ab	2980	SRR15388168	9203	G	A	0,998974	2021-07-21	United States
ORF1ab_3138_S	ORF1ab	3138	SRR15388168	9678	T	C	0,999249	2021-07-21	United States
ORF1ab_3580_Q	ORF1ab	3580	SRR15388168	11005	C	A	0,645403	2021-07-21	United States
ORF1ab_314_L	ORF1ab	314	SRR15388168	14408	C	T	0,999721	2021-07-21	United States
ORF1ab_1570_L	ORF1ab	1570	SRR15388168	18176	C	T	0,999729	2021-07-21	United States
ORF1ab_2310_R	ORF1ab	2310	SRR15388168	20396	A	G	0,999882	2021-07-21	United States
S_19_R	S	19	SRR15388168	21618	C	G	1	2021-07-21	United States
S_77_T	S	77	SRR15388168	21792	A	C	1	2021-07-21	United States
S_142_D	S	142	SRR15388168	21987	G	A	0,510204	2021-07-21	United States
S_156_NA	S	156	SRR15388168	22028	G	-AGTTCA	0,995935	2021-07-21	United States
S_452_R	S	452	SRR15388168	22917	T	G	1	2021-07-21	United States
S_478_K	S	478	SRR15388168	22995	C	A	0,999339	2021-07-21	United States
S_614_G	S	614	SRR15388168	23403	A	G	0,999641	2021-07-21	United States
S_681_R	S	681	SRR15388168	23604	C	G	0,999743	2021-07-21	United States
S_950_N	S	950	SRR15388168	24410	G	A	0,937858	2021-07-21	United States
ORF3a_26_L	ORF3a	26	SRR15388168	25469	C	T	1	2021-07-21	United States
M_82_T	M	82	SRR15388168	26767	T	C	1	2021-07-21	United States
M_167_D	M	167	SRR15388168	27023	A	C	0,999923	2021-07-21	United States
ORF7a_82_A	ORF7a	82	SRR15388168	27638	T	C	0,999747	2021-07-21	United States
ORF7a_120_I	ORF7a	120	SRR15388168	27752	C	T	0,999885	2021-07-21	United States
N_63_G	N	63	SRR15388168	28461	A	G	0,984044	2021-07-21	United States
N_203_M	N	203	SRR15388168	28881	G	T	0,999578	2021-07-21	United States
N_377_Y	N	377	SRR15388168	29402	G	T	0,999613	2021-07-21	United States
ORF1ab_1640_L	ORF1ab	1640	SRR15388169	5184	C	T	0,999649	2021-07-23	United States
ORF1ab_1826_D	ORF1ab	1826	SRR15388169	5743	G	C	0,0579971	2021-07-23	United States
ORF1ab_1827_H	ORF1ab	1827	SRR15388169	5744	T	C	0,0581392	2021-07-23	United States
ORF1ab_3209_V	ORF1ab	3209	SRR15388169	9891	C	T	0,999717	2021-07-23	United States
ORF1ab_3718_A	ORF1ab	3718	SRR15388169	11418	T	C	0,999875	2021-07-23	United States
ORF1ab_3750_I	ORF1ab	3750	SRR15388169	11514	C	T	0,999593	2021-07-23	United States
ORF1ab_314_L	ORF1ab	314	SRR15388169	14408	C	T	0,999543	2021-07-23	United States
ORF1ab_662_S	ORF1ab	662	SRR15388169	15451	G	A	0,998346	2021-07-23	United States
ORF1ab_1000_L	ORF1ab	1000	SRR15388169	16466	C	T	0,999711	2021-07-23	United States
S_19_R	S	19	SRR15388169	21618	C	G	0,999963	2021-07-23	United States
S_142_D	S	142	SRR15388169	21987	G	A	0,211317	2021-07-23	United States
S_156_NA	S	156	SRR15388169	22028	G	-AGTTCA	0,988283	2021-07-23	United States
S_222_V	S	222	SRR15388169	22227	C	T	0,999758	2021-07-23	United States
S_452_R	S	452	SRR15388169	22917	T	G	0,999202	2021-07-23	United States
S_478_K	S	478	SRR15388169	22995	C	A	0,999762	2021-07-23	United States
S_614_G	S	614	SRR15388169	23403	A	G	0,999887	2021-07-23	United States
S_681_R	S	681	SRR15388169	23604	C	G	0,999795	2021-07-23	United States
S_950_N	S	950	SRR15388169	24410	G	A	0,4941	2021-07-23	United States
ORF3a_26_L	ORF3a	26	SRR15388169	25469	C	T	0,999877	2021-07-23	United States
ORF3a_224_C	ORF3a	224	SRR15388169	26062	G	T	0,999422	2021-07-23	United States
M_82_T	M	82	SRR15388169	26767	T	C	0,999812	2021-07-23	United States
M_197_N	M	197	SRR15388169	27112	G	A	0,999123	2021-07-23	United States
ORF7a_82_A	ORF7a	82	SRR15388169	27638	T	C	0,999583	2021-07-23	United States
ORF7a_120_I	ORF7a	120	SRR15388169	27752	C	T	0,999743	2021-07-23	United States
ORF8_118_NA	ORF8	118	SRR15388169	28247	A	-GATTTC	0,923513	2021-07-23	United States
ORF8_119_V	ORF8	119	SRR15388169	28249	A	T	0,973214	2021-07-23	United States
ORF8_120_L	ORF8	120	SRR15388169	28253	C	A	0,996734	2021-07-23	United States
N_63_G	N	63	SRR15388169	28461	A	G	0,913752	2021-07-23	United States
N_203_M	N	203	SRR15388169	28881	G	T	0,999544	2021-07-23	United States
N_377_Y	N	377	SRR15388169	29402	G	T	0,999147	2021-07-23	United States
ORF1ab_309_L	ORF1ab	309	SRR15388171	1191	C	T	0,0822052	2021-07-22	United States
ORF1ab_1306_S	ORF1ab	1306	SRR15388171	4181	G	T	0,999759	2021-07-22	United States
ORF1ab_2046_L	ORF1ab	2046	SRR15388171	6402	C	T	0,999183	2021-07-22	United States
ORF1ab_2287_S	ORF1ab	2287	SRR15388171	7124	C	T	1	2021-07-22	United States
ORF1ab_2930_L	ORF1ab	2930	SRR15388171	9053	G	T	0,999745	2021-07-22	United States
ORF1ab_3255_I	ORF1ab	3255	SRR15388171	10029	C	T	0,999936	2021-07-22	United States
ORF1ab_3646_A	ORF1ab	3646	SRR15388171	11201	A	G	0,999838	2021-07-22	United States
ORF1ab_3731_V	ORF1ab	3731	SRR15388171	11456	A	G	0,999649	2021-07-22	United States
ORF1ab_3885_F	ORF1ab	3885	SRR15388171	11919	C	T	0,0567048	2021-07-22	United States
ORF1ab_37_S	ORF1ab	37	SRR15388171	13576	G	T	1	2021-07-22	United States
ORF1ab_314_L	ORF1ab	314	SRR15388171	14408	C	T	0,999445	2021-07-22	United States
ORF1ab_662_S	ORF1ab	662	SRR15388171	15451	G	A	0,998178	2021-07-22	United States
ORF1ab_1000_L	ORF1ab	1000	SRR15388171	16466	C	T	0,999798	2021-07-22	United States
ORF1ab_1918_V	ORF1ab	1918	SRR15388171	19220	C	T	0,999859	2021-07-22	United States
S_19_R	S	19	SRR15388171	21618	C	G	1	2021-07-22	United States
S_55_S	S	55	SRR15388171	21726	T	C	0,079235	2021-07-22	United States
S_142_D	S	142	SRR15388171	21987	G	A	0,615385	2021-07-22	United States
S_156_NA	S	156	SRR15388171	22028	G	-AGTTCA	0,99581	2021-07-22	United States
S_452_R	S	452	SRR15388171	22917	T	G	1	2021-07-22	United States
S_478_K	S	478	SRR15388171	22995	C	A	0,998935	2021-07-22	United States
S_614_G	S	614	SRR15388171	23403	A	G	0,999836	2021-07-22	United States
S_681_R	S	681	SRR15388171	23604	C	G	0,99985	2021-07-22	United States
S_950_N	S	950	SRR15388171	24410	G	A	0,981117	2021-07-22	United States
ORF3a_26_L	ORF3a	26	SRR15388171	25469	C	T	0,999817	2021-07-22	United States
M_82_T	M	82	SRR15388171	26767	T	C	0,999407	2021-07-22	United States
ORF7a_82_A	ORF7a	82	SRR15388171	27638	T	C	1	2021-07-22	United States
ORF7a_120_I	ORF7a	120	SRR15388171	27752	C	T	0,999329	2021-07-22	United States
ORF7b_40_I	ORF7b	40	SRR15388171	27874	C	T	0,99888	2021-07-22	United States
ORF8_67_F	ORF8	67	SRR15388171	28093	C	T	0,20667	2021-07-22	United States
ORF8_118_NA	ORF8	118	SRR15388171	28247	A	-GATTTC	0,903767	2021-07-22	United States
ORF8_120_L	ORF8	120	SRR15388171	28253	C	A	0,989053	2021-07-22	United States
N_63_G	N	63	SRR15388171	28461	A	G	0,982438	2021-07-22	United States
N_203_M	N	203	SRR15388171	28881	G	T	1	2021-07-22	United States
N_215_C	N	215	SRR15388171	28916	G	T	1	2021-07-22	United States
N_377_Y	N	377	SRR15388171	29402	G	T	0,999177	2021-07-22	United States
ORF1ab_1306_S	ORF1ab	1306	SRR15388172	4181	G	T	0,999777	2021-07-21	United States
ORF1ab_2046_L	ORF1ab	2046	SRR15388172	6402	C	T	0,999273	2021-07-21	United States
ORF1ab_2287_S	ORF1ab	2287	SRR15388172	7124	C	T	0,99988	2021-07-21	United States
ORF1ab_2930_L	ORF1ab	2930	SRR15388172	9053	G	T	0,999764	2021-07-21	United States
ORF1ab_3255_I	ORF1ab	3255	SRR15388172	10029	C	T	0,999686	2021-07-21	United States
ORF1ab_3602_NA	ORF1ab	3602	SRR15388172	11071	G	+T	0,153661	2021-07-21	United States
ORF1ab_3603_NA	ORF1ab	3603	SRR15388172	11073	T	-C	0,0851636	2021-07-21	United States
ORF1ab_3646_A	ORF1ab	3646	SRR15388172	11201	A	G	0,999636	2021-07-21	United States
ORF1ab_314_L	ORF1ab	314	SRR15388172	14408	C	T	0,999201	2021-07-21	United States
ORF1ab_662_S	ORF1ab	662	SRR15388172	15451	G	A	0,998597	2021-07-21	United States
ORF1ab_1000_L	ORF1ab	1000	SRR15388172	16466	C	T	0,999623	2021-07-21	United States
ORF1ab_1257_V	ORF1ab	1257	SRR15388172	17236	A	G	0,99984	2021-07-21	United States
ORF1ab_1918_V	ORF1ab	1918	SRR15388172	19220	C	T	0,999401	2021-07-21	United States
S_19_R	S	19	SRR15388172	21618	C	G	0,999911	2021-07-21	United States
S_142_D	S	142	SRR15388172	21987	G	A	0,270179	2021-07-21	United States
S_156_NA	S	156	SRR15388172	22028	G	-AGTTCA	0,989123	2021-07-21	United States
S_452_R	S	452	SRR15388172	22917	T	G	0,999545	2021-07-21	United States
S_478_K	S	478	SRR15388172	22995	C	A	0,999688	2021-07-21	United States
S_614_G	S	614	SRR15388172	23403	A	G	0,999908	2021-07-21	United States
S_681_R	S	681	SRR15388172	23604	C	G	0,999909	2021-07-21	United States
S_950_N	S	950	SRR15388172	24410	G	A	0,532731	2021-07-21	United States
ORF3a_26_L	ORF3a	26	SRR15388172	25469	C	T	1	2021-07-21	United States
M_82_T	M	82	SRR15388172	26767	T	C	0,999685	2021-07-21	United States
ORF7a_82_A	ORF7a	82	SRR15388172	27638	T	C	0,999789	2021-07-21	United States
ORF7a_120_I	ORF7a	120	SRR15388172	27752	C	T	0,999757	2021-07-21	United States
ORF7b_40_I	ORF7b	40	SRR15388172	27874	C	T	0,999775	2021-07-21	United States
ORF8_118_NA	ORF8	118	SRR15388172	28247	A	-GATTTC	0,92649	2021-07-21	United States
ORF8_120_L	ORF8	120	SRR15388172	28253	C	A	0,993432	2021-07-21	United States
N_63_G	N	63	SRR15388172	28461	A	G	0,804056	2021-07-21	United States
N_203_M	N	203	SRR15388172	28881	G	T	0,999878	2021-07-21	United States
N_215_C	N	215	SRR15388172	28916	G	T	0,999451	2021-07-21	United States
N_377_Y	N	377	SRR15388172	29402	G	T	0,99965	2021-07-21	United States
ORF1ab_767_K	ORF1ab	767	SRR15388173	2564	G	A	0,999795	2021-07-22	United States
ORF1ab_1228_G	ORF1ab	1228	SRR15388173	3948	A	G	0,999986	2021-07-22	United States
ORF1ab_1306_S	ORF1ab	1306	SRR15388173	4181	G	T	0,999729	2021-07-22	United States
ORF1ab_2046_L	ORF1ab	2046	SRR15388173	6402	C	T	0,99912	2021-07-22	United States
ORF1ab_2287_S	ORF1ab	2287	SRR15388173	7124	C	T	0,999243	2021-07-22	United States
ORF1ab_2930_L	ORF1ab	2930	SRR15388173	9053	G	T	0,998776	2021-07-22	United States
ORF1ab_3255_I	ORF1ab	3255	SRR15388173	10029	C	T	0,999851	2021-07-22	United States
ORF1ab_3646_A	ORF1ab	3646	SRR15388173	11201	A	G	0,99977	2021-07-22	United States
ORF1ab_3766_F	ORF1ab	3766	SRR15388173	11562	G	T	0,523315	2021-07-22	United States
ORF1ab_314_L	ORF1ab	314	SRR15388173	14408	C	T	0,999286	2021-07-22	United States
ORF1ab_662_S	ORF1ab	662	SRR15388173	15451	G	A	0,99832	2021-07-22	United States
ORF1ab_1000_L	ORF1ab	1000	SRR15388173	16466	C	T	0,999604	2021-07-22	United States
ORF1ab_1918_V	ORF1ab	1918	SRR15388173	19220	C	T	0,999217	2021-07-22	United States
S_19_R	S	19	SRR15388173	21618	C	G	0,999964	2021-07-22	United States
S_142_D	S	142	SRR15388173	21987	G	A	0,257791	2021-07-22	United States
S_156_NA	S	156	SRR15388173	22028	G	-AGTTCA	0,98488	2021-07-22	United States
S_452_R	S	452	SRR15388173	22917	T	G	0,999625	2021-07-22	United States
S_478_K	S	478	SRR15388173	22995	C	A	0,999505	2021-07-22	United States
S_614_G	S	614	SRR15388173	23403	A	G	0,999822	2021-07-22	United States
S_681_R	S	681	SRR15388173	23604	C	G	0,999574	2021-07-22	United States
S_950_N	S	950	SRR15388173	24410	G	A	0,611894	2021-07-22	United States
ORF3a_26_L	ORF3a	26	SRR15388173	25469	C	T	0,999744	2021-07-22	United States
ORF3a_239_Q	ORF3a	239	SRR15388173	26107	G	C	0,999774	2021-07-22	United States
M_82_T	M	82	SRR15388173	26767	T	C	0,999894	2021-07-22	United States
ORF7a_82_A	ORF7a	82	SRR15388173	27638	T	C	0,999505	2021-07-22	United States
ORF7a_120_I	ORF7a	120	SRR15388173	27752	C	T	0,999839	2021-07-22	United States
ORF7b_40_I	ORF7b	40	SRR15388173	27874	C	T	0,999373	2021-07-22	United States
ORF8_118_NA	ORF8	118	SRR15388173	28247	A	-GATTTC	0,925038	2021-07-22	United States
ORF8_120_L	ORF8	120	SRR15388173	28253	C	A	0,994516	2021-07-22	United States
N_63_G	N	63	SRR15388173	28461	A	G	0,91889	2021-07-22	United States
N_203_M	N	203	SRR15388173	28881	G	T	0,999715	2021-07-22	United States
N_215_C	N	215	SRR15388173	28916	G	T	0,999679	2021-07-22	United States
N_377_Y	N	377	SRR15388173	29402	G	T	0,999416	2021-07-22	United States
ORF1ab_1127_Y	ORF1ab	1127	SRR15388176	3644	G	T	0,999879	2021-07-22	United States
ORF1ab_1306_S	ORF1ab	1306	SRR15388176	4181	G	T	0,9998	2021-07-22	United States
ORF1ab_2046_L	ORF1ab	2046	SRR15388176	6402	C	T	0,999385	2021-07-22	United States
ORF1ab_2287_S	ORF1ab	2287	SRR15388176	7124	C	T	0,999432	2021-07-22	United States
ORF1ab_2930_L	ORF1ab	2930	SRR15388176	9053	G	T	1	2021-07-22	United States
ORF1ab_3255_I	ORF1ab	3255	SRR15388176	10029	C	T	0,999649	2021-07-22	United States
ORF1ab_3646_A	ORF1ab	3646	SRR15388176	11201	A	G	0,999691	2021-07-22	United States
ORF1ab_3731_V	ORF1ab	3731	SRR15388176	11456	A	G	0,99992	2021-07-22	United States
ORF1ab_4285_V	ORF1ab	4285	SRR15388176	13119	C	T	0,999382	2021-07-22	United States
ORF1ab_314_L	ORF1ab	314	SRR15388176	14408	C	T	0,999762	2021-07-22	United States
ORF1ab_662_S	ORF1ab	662	SRR15388176	15451	G	A	0,998358	2021-07-22	United States
ORF1ab_1000_L	ORF1ab	1000	SRR15388176	16466	C	T	0,999718	2021-07-22	United States
ORF1ab_1550_Y	ORF1ab	1550	SRR15388176	18115	C	T	1	2021-07-22	United States
ORF1ab_1918_V	ORF1ab	1918	SRR15388176	19220	C	T	0,999582	2021-07-22	United States
S_19_R	S	19	SRR15388176	21618	C	G	0,99992	2021-07-22	United States
S_142_D	S	142	SRR15388176	21987	G	A	0,288675	2021-07-22	United States
S_156_NA	S	156	SRR15388176	22028	G	-AGTTCA	0,992766	2021-07-22	United States
S_452_R	S	452	SRR15388176	22917	T	G	0,997965	2021-07-22	United States
S_478_K	S	478	SRR15388176	22995	C	A	0,999851	2021-07-22	United States
S_614_G	S	614	SRR15388176	23403	A	G	0,999891	2021-07-22	United States
S_681_R	S	681	SRR15388176	23604	C	G	1	2021-07-22	United States
S_846_V	S	846	SRR15388176	24099	C	T	0,999777	2021-07-22	United States
S_950_N	S	950	SRR15388176	24410	G	A	0,585003	2021-07-22	United States
ORF3a_26_L	ORF3a	26	SRR15388176	25469	C	T	0,999878	2021-07-22	United States
M_82_T	M	82	SRR15388176	26767	T	C	0,999775	2021-07-22	United States
ORF7a_82_A	ORF7a	82	SRR15388176	27638	T	C	0,999846	2021-07-22	United States
ORF7a_120_I	ORF7a	120	SRR15388176	27752	C	T	0,999705	2021-07-22	United States
ORF7b_40_I	ORF7b	40	SRR15388176	27874	C	T	0,999913	2021-07-22	United States
ORF8_107_NA	ORF8	107	SRR15388176	28214	C	+TT	0,06106	2021-07-22	United States
ORF8_107_NA	ORF8	107	SRR15388176	28214	C	+T	0,757939	2021-07-22	United States
ORF8_118_NA	ORF8	118	SRR15388176	28247	A	-GATTTC	0,76926	2021-07-22	United States
ORF1ab_1306_S	ORF1ab	1306	SRR15388178	4181	G	T	0,999797	2021-07-22	United States
ORF1ab_2046_L	ORF1ab	2046	SRR15388178	6402	C	T	0,999182	2021-07-22	United States
ORF1ab_2287_S	ORF1ab	2287	SRR15388178	7124	C	T	0,999703	2021-07-22	United States
ORF1ab_2930_L	ORF1ab	2930	SRR15388178	9053	G	T	0,999338	2021-07-22	United States
ORF1ab_3255_I	ORF1ab	3255	SRR15388178	10029	C	T	0,99986	2021-07-22	United States
ORF1ab_3646_A	ORF1ab	3646	SRR15388178	11201	A	G	0,999771	2021-07-22	United States
ORF1ab_3731_V	ORF1ab	3731	SRR15388178	11456	A	G	0,999719	2021-07-22	United States
ORF1ab_3930_F	ORF1ab	3930	SRR15388178	12053	C	T	0,999316	2021-07-22	United States
ORF1ab_314_L	ORF1ab	314	SRR15388178	14408	C	T	0,999675	2021-07-22	United States
ORF1ab_662_S	ORF1ab	662	SRR15388178	15451	G	A	0,998387	2021-07-22	United States
ORF1ab_904_L	ORF1ab	904	SRR15388178	16178	C	T	0,9997	2021-07-22	United States
ORF1ab_1000_L	ORF1ab	1000	SRR15388178	16466	C	T	0,999708	2021-07-22	United States
ORF1ab_1918_V	ORF1ab	1918	SRR15388178	19220	C	T	0,999503	2021-07-22	United States
S_19_R	S	19	SRR15388178	21618	C	G	0,999923	2021-07-22	United States
S_142_D	S	142	SRR15388178	21987	G	A	0,318985	2021-07-22	United States
S_156_NA	S	156	SRR15388178	22028	G	-AGTTCA	0,988814	2021-07-22	United States
S_452_R	S	452	SRR15388178	22917	T	G	0,999495	2021-07-22	United States
S_478_K	S	478	SRR15388178	22995	C	A	0,999724	2021-07-22	United States
S_614_G	S	614	SRR15388178	23403	A	G	0,999833	2021-07-22	United States
S_681_R	S	681	SRR15388178	23604	C	G	0,999794	2021-07-22	United States
S_780_A	S	780	SRR15388178	23901	A	C	0,999886	2021-07-22	United States
S_950_N	S	950	SRR15388178	24410	G	A	0,51657	2021-07-22	United States
S_1235_F	S	1235	SRR15388178	25266	G	T	0,999591	2021-07-22	United States
ORF3a_26_L	ORF3a	26	SRR15388178	25469	C	T	0,999839	2021-07-22	United States
M_82_T	M	82	SRR15388178	26767	T	C	0,999844	2021-07-22	United States
ORF7a_82_A	ORF7a	82	SRR15388178	27638	T	C	0,999693	2021-07-22	United States
ORF7a_120_I	ORF7a	120	SRR15388178	27752	C	T	0,999842	2021-07-22	United States
ORF7b_40_I	ORF7b	40	SRR15388178	27874	C	T	0,999709	2021-07-22	United States
ORF8_118_NA	ORF8	118	SRR15388178	28247	A	-GATTTC	0,929704	2021-07-22	United States
ORF8_120_L	ORF8	120	SRR15388178	28253	C	A	0,988313	2021-07-22	United States
N_63_G	N	63	SRR15388178	28461	A	G	0,955452	2021-07-22	United States
N_203_M	N	203	SRR15388178	28881	G	T	0,999857	2021-07-22	United States
N_215_C	N	215	SRR15388178	28916	G	T	0,999098	2021-07-22	United States
N_256_N	N	256	SRR15388178	29041	G	T	0,14268	2021-07-22	United States
N_377_Y	N	377	SRR15388178	29402	G	T	0,999673	2021-07-22	United States
ORF10_17_F	ORF10	17	SRR15388178	29606	C	T	0,99984	2021-07-22	United States
ORF10_24_L	ORF10	24	SRR15388178	29628	G	T	0,204177	2021-07-22	United States
ORF1ab_1306_S	ORF1ab	1306	SRR15388179	4181	G	T	0,999813	2021-07-22	United States
ORF1ab_2046_L	ORF1ab	2046	SRR15388179	6402	C	T	0,998426	2021-07-22	United States
ORF1ab_2287_S	ORF1ab	2287	SRR15388179	7124	C	T	0,999772	2021-07-22	United States
ORF1ab_2930_L	ORF1ab	2930	SRR15388179	9053	G	T	0,999409	2021-07-22	United States
ORF1ab_3255_I	ORF1ab	3255	SRR15388179	10029	C	T	0,999574	2021-07-22	United States
ORF1ab_3336_I	ORF1ab	3336	SRR15388179	10271	G	A	1	2021-07-22	United States
ORF1ab_3646_A	ORF1ab	3646	SRR15388179	11201	A	G	0,999594	2021-07-22	United States
ORF1ab_314_L	ORF1ab	314	SRR15388179	14408	C	T	1	2021-07-22	United States
ORF1ab_662_S	ORF1ab	662	SRR15388179	15451	G	A	0,997857	2021-07-22	United States
ORF1ab_1000_L	ORF1ab	1000	SRR15388179	16466	C	T	0,999912	2021-07-22	United States
ORF1ab_1918_V	ORF1ab	1918	SRR15388179	19220	C	T	0,999072	2021-07-22	United States
S_19_R	S	19	SRR15388179	21618	C	G	0,999674	2021-07-22	United States
S_95_I	S	95	SRR15388179	21846	C	T	1	2021-07-22	United States
S_142_D	S	142	SRR15388179	21987	G	A	0,299703	2021-07-22	United States
S_156_NA	S	156	SRR15388179	22028	G	-AGTTCA	0,981563	2021-07-22	United States
S_452_R	S	452	SRR15388179	22917	T	G	0,999753	2021-07-22	United States
S_478_K	S	478	SRR15388179	22995	C	A	0,999393	2021-07-22	United States
S_614_G	S	614	SRR15388179	23403	A	G	0,999871	2021-07-22	United States
S_681_R	S	681	SRR15388179	23604	C	G	1	2021-07-22	United States
S_950_N	S	950	SRR15388179	24410	G	A	0,476713	2021-07-22	United States
ORF3a_26_L	ORF3a	26	SRR15388179	25469	C	T	0,999629	2021-07-22	United States
M_82_T	M	82	SRR15388179	26767	T	C	0,99983	2021-07-22	United States
ORF6_46_V	ORF6	46	SRR15388179	27338	A	T	1	2021-07-22	United States
ORF7a_82_A	ORF7a	82	SRR15388179	27638	T	C	1	2021-07-22	United States
ORF7a_120_I	ORF7a	120	SRR15388179	27752	C	T	1	2021-07-22	United States
ORF7b_40_I	ORF7b	40	SRR15388179	27874	C	T	1	2021-07-22	United States
ORF8_118_NA	ORF8	118	SRR15388179	28247	A	-GATTTC	0,954501	2021-07-22	United States
ORF8_120_L	ORF8	120	SRR15388179	28253	C	A	0,997722	2021-07-22	United States
N_63_G	N	63	SRR15388179	28461	A	G	0,900103	2021-07-22	United States
N_81_Y	N	81	SRR15388179	28514	G	T	0,574497	2021-07-22	United States
N_203_M	N	203	SRR15388179	28881	G	T	0,999751	2021-07-22	United States
N_215_C	N	215	SRR15388179	28916	G	T	0,99958	2021-07-22	United States
N_377_Y	N	377	SRR15388179	29402	G	T	1	2021-07-22	United States
ORF1ab_1228_G	ORF1ab	1228	SRR15388181	3948	A	G	0,99975	2021-07-22	United States
ORF1ab_1306_S	ORF1ab	1306	SRR15388181	4181	G	T	0,999716	2021-07-22	United States
ORF1ab_2046_L	ORF1ab	2046	SRR15388181	6402	C	T	0,99947	2021-07-22	United States
ORF1ab_2287_S	ORF1ab	2287	SRR15388181	7124	C	T	0,999297	2021-07-22	United States
ORF1ab_2930_L	ORF1ab	2930	SRR15388181	9053	G	T	0,999237	2021-07-22	United States
ORF1ab_3255_I	ORF1ab	3255	SRR15388181	10029	C	T	0,999694	2021-07-22	United States
ORF1ab_3646_A	ORF1ab	3646	SRR15388181	11201	A	G	0,999715	2021-07-22	United States
ORF1ab_3686_V	ORF1ab	3686	SRR15388181	11322	C	T	0,974002	2021-07-22	United States
ORF1ab_3766_F	ORF1ab	3766	SRR15388181	11562	G	T	0,747511	2021-07-22	United States
ORF1ab_314_L	ORF1ab	314	SRR15388181	14408	C	T	0,999853	2021-07-22	United States
ORF1ab_662_S	ORF1ab	662	SRR15388181	15451	G	A	0,99828	2021-07-22	United States
ORF1ab_1000_L	ORF1ab	1000	SRR15388181	16466	C	T	0,999856	2021-07-22	United States
ORF1ab_1443_G	ORF1ab	1443	SRR15388181	17795	C	G	0,999719	2021-07-22	United States
ORF1ab_1918_V	ORF1ab	1918	SRR15388181	19220	C	T	0,999681	2021-07-22	United States
S_19_R	S	19	SRR15388181	21618	C	G	0,999112	2021-07-22	United States
S_142_D	S	142	SRR15388181	21987	G	A	0,612637	2021-07-22	United States
S_156_NA	S	156	SRR15388181	22028	G	-AGTTCA	0,994288	2021-07-22	United States
S_452_R	S	452	SRR15388181	22917	T	G	0,999668	2021-07-22	United States
S_478_K	S	478	SRR15388181	22995	C	A	0,999884	2021-07-22	United States
S_614_G	S	614	SRR15388181	23403	A	G	0,999813	2021-07-22	United States
S_681_R	S	681	SRR15388181	23604	C	G	0,999692	2021-07-22	United States
S_950_N	S	950	SRR15388181	24410	G	A	0,929014	2021-07-22	United States
ORF3a_26_L	ORF3a	26	SRR15388181	25469	C	T	0,999819	2021-07-22	United States
ORF3a_239_Q	ORF3a	239	SRR15388181	26107	G	C	0,999929	2021-07-22	United States
M_82_T	M	82	SRR15388181	26767	T	C	0,999869	2021-07-22	United States
ORF7a_36_F	ORF7a	36	SRR15388181	27500	C	T	0,999819	2021-07-22	United States
ORF7a_82_A	ORF7a	82	SRR15388181	27638	T	C	1	2021-07-22	United States
ORF7a_120_I	ORF7a	120	SRR15388181	27752	C	T	0,999579	2021-07-22	United States
ORF7b_40_I	ORF7b	40	SRR15388181	27874	C	T	0,999823	2021-07-22	United States
ORF8_45_L	ORF8	45	SRR15388181	28027	G	T	0,998459	2021-07-22	United States
ORF8_118_NA	ORF8	118	SRR15388181	28247	A	-GATTTC	0,917669	2021-07-22	United States
ORF8_120_L	ORF8	120	SRR15388181	28253	C	A	0,993646	2021-07-22	United States
N_63_G	N	63	SRR15388181	28461	A	G	0,982899	2021-07-22	United States
N_203_M	N	203	SRR15388181	28881	G	T	0,999529	2021-07-22	United States
N_215_C	N	215	SRR15388181	28916	G	T	0,999766	2021-07-22	United States
N_377_Y	N	377	SRR15388181	29402	G	T	1	2021-07-22	United States
ORF1ab_309_Q	ORF1ab	309	SRR15388183	1191	C	A	0,999558	2021-07-24	United States
ORF1ab_1306_S	ORF1ab	1306	SRR15388183	4181	G	T	0,999578	2021-07-24	United States
ORF1ab_2046_L	ORF1ab	2046	SRR15388183	6402	C	T	0,999255	2021-07-24	United States
ORF1ab_2287_S	ORF1ab	2287	SRR15388183	7124	C	T	0,999822	2021-07-24	United States
ORF1ab_2930_L	ORF1ab	2930	SRR15388183	9053	G	T	0,999805	2021-07-24	United States
ORF1ab_3255_I	ORF1ab	3255	SRR15388183	10029	C	T	0,999511	2021-07-24	United States
ORF1ab_3646_A	ORF1ab	3646	SRR15388183	11201	A	G	0,999733	2021-07-24	United States
ORF1ab_3766_F	ORF1ab	3766	SRR15388183	11562	G	T	0,945748	2021-07-24	United States
ORF1ab_314_L	ORF1ab	314	SRR15388183	14408	C	T	0,999607	2021-07-24	United States
ORF1ab_662_S	ORF1ab	662	SRR15388183	15451	G	A	0,99541	2021-07-24	United States
ORF1ab_1000_L	ORF1ab	1000	SRR15388183	16466	C	T	0,999825	2021-07-24	United States
ORF1ab_1918_V	ORF1ab	1918	SRR15388183	19220	C	T	0,999707	2021-07-24	United States
S_19_R	S	19	SRR15388183	21618	C	G	1	2021-07-24	United States
S_142_D	S	142	SRR15388183	21987	G	A	0,688207	2021-07-24	United States
S_156_NA	S	156	SRR15388183	22028	G	-AGTTCA	0,977417	2021-07-24	United States
S_452_R	S	452	SRR15388183	22917	T	G	0,999011	2021-07-24	United States
S_478_K	S	478	SRR15388183	22995	C	A	1	2021-07-24	United States
S_614_G	S	614	SRR15388183	23403	A	G	0,999768	2021-07-24	United States
S_681_R	S	681	SRR15388183	23604	C	G	0,999589	2021-07-24	United States
S_950_N	S	950	SRR15388183	24410	G	A	0,971061	2021-07-24	United States
S_1252_F	S	1252	SRR15388183	25317	C	T	0,999716	2021-07-24	United States
ORF3a_26_L	ORF3a	26	SRR15388183	25469	C	T	0,999563	2021-07-24	United States
ORF3a_239_Q	ORF3a	239	SRR15388183	26107	G	C	0,999837	2021-07-24	United States
ORF3a_256_I	ORF3a	256	SRR15388183	26158	G	A	0,183508	2021-07-24	United States
M_82_T	M	82	SRR15388183	26767	T	C	0,999643	2021-07-24	United States
ORF7a_82_A	ORF7a	82	SRR15388183	27638	T	C	1	2021-07-24	United States
ORF7a_120_I	ORF7a	120	SRR15388183	27752	C	T	1	2021-07-24	United States
ORF7b_40_I	ORF7b	40	SRR15388183	27874	C	T	0,999399	2021-07-24	United States
ORF8_118_NA	ORF8	118	SRR15388183	28247	A	-GATTTC	0,922334	2021-07-24	United States
ORF8_120_L	ORF8	120	SRR15388183	28253	C	A	0,989199	2021-07-24	United States
N_63_G	N	63	SRR15388183	28461	A	G	0,983192	2021-07-24	United States
N_182_D	N	182	SRR15388183	28818	C	A	0,106655	2021-07-24	United States
N_203_M	N	203	SRR15388183	28881	G	T	0,999832	2021-07-24	United States
N_215_C	N	215	SRR15388183	28916	G	T	0,999482	2021-07-24	United States
N_377_Y	N	377	SRR15388183	29402	G	T	0,998534	2021-07-24	United States
ORF1ab_689_S	ORF1ab	689	SRR15388184	2330	T	A	0,067811	2021-07-24	United States
ORF1ab_1306_S	ORF1ab	1306	SRR15388184	4181	G	T	0,999938	2021-07-24	United States
ORF1ab_2046_L	ORF1ab	2046	SRR15388184	6402	C	T	0,999169	2021-07-24	United States
ORF1ab_2287_S	ORF1ab	2287	SRR15388184	7124	C	T	1	2021-07-24	United States
ORF1ab_2554_V	ORF1ab	2554	SRR15388184	7926	C	T	0,999802	2021-07-24	United States
ORF1ab_2930_L	ORF1ab	2930	SRR15388184	9053	G	T	0,999524	2021-07-24	United States
ORF1ab_3255_I	ORF1ab	3255	SRR15388184	10029	C	T	0,999898	2021-07-24	United States
ORF1ab_3646_A	ORF1ab	3646	SRR15388184	11201	A	G	0,999842	2021-07-24	United States
ORF1ab_183_V	ORF1ab	183	SRR15388184	14014	T	G	0,999933	2021-07-24	United States
ORF1ab_314_L	ORF1ab	314	SRR15388184	14408	C	T	1	2021-07-24	United States
ORF1ab_662_S	ORF1ab	662	SRR15388184	15451	G	A	0,996066	2021-07-24	United States
ORF1ab_1000_L	ORF1ab	1000	SRR15388184	16466	C	T	0,999869	2021-07-24	United States
ORF1ab_1918_V	ORF1ab	1918	SRR15388184	19220	C	T	0,999718	2021-07-24	United States
S_19_R	S	19	SRR15388184	21618	C	G	1	2021-07-24	United States
S_142_D	S	142	SRR15388184	21987	G	A	0,719626	2021-07-24	United States
S_156_NA	S	156	SRR15388184	22028	G	-AGTTCA	0,995301	2021-07-24	United States
S_452_R	S	452	SRR15388184	22917	T	G	1	2021-07-24	United States
S_478_K	S	478	SRR15388184	22995	C	A	1	2021-07-24	United States
S_614_G	S	614	SRR15388184	23403	A	G	0,999881	2021-07-24	United States
S_681_R	S	681	SRR15388184	23604	C	G	1	2021-07-24	United States
S_950_N	S	950	SRR15388184	24410	G	A	0,981528	2021-07-24	United States
ORF3a_26_L	ORF3a	26	SRR15388184	25469	C	T	1	2021-07-24	United States
M_82_T	M	82	SRR15388184	26767	T	C	1	2021-07-24	United States
ORF7a_82_A	ORF7a	82	SRR15388184	27638	T	C	1	2021-07-24	United States
ORF7a_120_I	ORF7a	120	SRR15388184	27752	C	T	1	2021-07-24	United States
ORF7b_40_I	ORF7b	40	SRR15388184	27874	C	T	0,9996	2021-07-24	United States
ORF8_118_NA	ORF8	118	SRR15388184	28247	A	-GATTTC	0,908316	2021-07-24	United States
ORF8_120_L	ORF8	120	SRR15388184	28253	C	A	0,997226	2021-07-24	United States
N_63_G	N	63	SRR15388184	28461	A	G	0,979312	2021-07-24	United States
N_203_M	N	203	SRR15388184	28881	G	T	1	2021-07-24	United States
N_215_C	N	215	SRR15388184	28916	G	T	0,999005	2021-07-24	United States
N_271_I	N	271	SRR15388184	29085	C	T	1	2021-07-24	United States
N_377_Y	N	377	SRR15388184	29402	G	T	0,99927	2021-07-24	United States
ORF1ab_1306_S	ORF1ab	1306	SRR15388185	4181	G	T	0,999714	2021-07-24	United States
ORF1ab_2046_L	ORF1ab	2046	SRR15388185	6402	C	T	0,99926	2021-07-24	United States
ORF1ab_2123_V	ORF1ab	2123	SRR15388185	6633	C	T	0,999703	2021-07-24	United States
ORF1ab_2287_S	ORF1ab	2287	SRR15388185	7124	C	T	0,999495	2021-07-24	United States
ORF1ab_2554_V	ORF1ab	2554	SRR15388185	7926	C	T	0,99993	2021-07-24	United States
ORF1ab_2930_L	ORF1ab	2930	SRR15388185	9053	G	T	0,999552	2021-07-24	United States
ORF1ab_3076_Y	ORF1ab	3076	SRR15388185	9491	C	T	0,973444	2021-07-24	United States
ORF1ab_3255_I	ORF1ab	3255	SRR15388185	10029	C	T	0,999783	2021-07-24	United States
ORF1ab_3646_A	ORF1ab	3646	SRR15388185	11201	A	G	0,99974	2021-07-24	United States
ORF1ab_3934_I	ORF1ab	3934	SRR15388185	12067	G	T	0,999153	2021-07-24	United States
ORF1ab_183_V	ORF1ab	183	SRR15388185	14014	T	G	0,999862	2021-07-24	United States
ORF1ab_314_L	ORF1ab	314	SRR15388185	14408	C	T	0,999231	2021-07-24	United States
ORF1ab_662_S	ORF1ab	662	SRR15388185	15451	G	A	0,997646	2021-07-24	United States
ORF1ab_1000_L	ORF1ab	1000	SRR15388185	16466	C	T	0,999593	2021-07-24	United States
ORF1ab_1918_V	ORF1ab	1918	SRR15388185	19220	C	T	0,99945	2021-07-24	United States
S_19_R	S	19	SRR15388185	21618	C	G	0,999783	2021-07-24	United States
S_120_F	S	120	SRR15388185	21920	G	T	1	2021-07-24	United States
S_142_D	S	142	SRR15388185	21987	G	A	0,417241	2021-07-24	United States
S_156_NA	S	156	SRR15388185	22028	G	-AGTTCA	0,995889	2021-07-24	United States
S_452_R	S	452	SRR15388185	22917	T	G	0,99987	2021-07-24	United States
S_478_K	S	478	SRR15388185	22995	C	A	0,999063	2021-07-24	United States
S_614_G	S	614	SRR15388185	23403	A	G	0,999895	2021-07-24	United States
S_681_R	S	681	SRR15388185	23604	C	G	0,999742	2021-07-24	United States
S_950_N	S	950	SRR15388185	24410	G	A	0,885784	2021-07-24	United States
ORF3a_26_L	ORF3a	26	SRR15388185	25469	C	T	0,999919	2021-07-24	United States
M_82_T	M	82	SRR15388185	26767	T	C	0,99979	2021-07-24	United States
ORF7a_10_L	ORF7a	10	SRR15388185	27421	A	C	0,999564	2021-07-24	United States
ORF7a_82_A	ORF7a	82	SRR15388185	27638	T	C	0,999951	2021-07-24	United States
ORF7a_120_I	ORF7a	120	SRR15388185	27752	C	T	0,999868	2021-07-24	United States
ORF7b_40_I	ORF7b	40	SRR15388185	27874	C	T	0,999604	2021-07-24	United States
ORF8_118_NA	ORF8	118	SRR15388185	28247	A	-GATTTC	0,930495	2021-07-24	United States
ORF8_120_L	ORF8	120	SRR15388185	28253	C	A	0,989842	2021-07-24	United States
N_63_G	N	63	SRR15388185	28461	A	G	0,96526	2021-07-24	United States
N_203_M	N	203	SRR15388185	28881	G	T	0,999803	2021-07-24	United States
N_215_C	N	215	SRR15388185	28916	G	T	0,999398	2021-07-24	United States
N_377_Y	N	377	SRR15388185	29402	G	T	0,999605	2021-07-24	United States
ORF1ab_1306_S	ORF1ab	1306	SRR15388186	4181	G	T	0,999797	2021-07-24	United States
ORF1ab_2046_L	ORF1ab	2046	SRR15388186	6402	C	T	0,999227	2021-07-24	United States
ORF1ab_2123_V	ORF1ab	2123	SRR15388186	6633	C	T	0,9997	2021-07-24	United States
ORF1ab_2287_S	ORF1ab	2287	SRR15388186	7124	C	T	0,99944	2021-07-24	United States
ORF1ab_2554_V	ORF1ab	2554	SRR15388186	7926	C	T	0,999896	2021-07-24	United States
ORF1ab_2930_L	ORF1ab	2930	SRR15388186	9053	G	T	0,99899	2021-07-24	United States
ORF1ab_3076_Y	ORF1ab	3076	SRR15388186	9491	C	T	0,980532	2021-07-24	United States
ORF1ab_3255_I	ORF1ab	3255	SRR15388186	10029	C	T	0,999829	2021-07-24	United States
ORF1ab_3646_A	ORF1ab	3646	SRR15388186	11201	A	G	0,999652	2021-07-24	United States
ORF1ab_3934_I	ORF1ab	3934	SRR15388186	12067	G	T	0,999619	2021-07-24	United States
ORF1ab_183_V	ORF1ab	183	SRR15388186	14014	T	G	0,999792	2021-07-24	United States
ORF1ab_314_L	ORF1ab	314	SRR15388186	14408	C	T	0,999305	2021-07-24	United States
ORF1ab_662_S	ORF1ab	662	SRR15388186	15451	G	A	0,997639	2021-07-24	United States
ORF1ab_709_N	ORF1ab	709	SRR15388186	15594	G	T	0,22624	2021-07-24	United States
ORF1ab_1000_L	ORF1ab	1000	SRR15388186	16466	C	T	0,999715	2021-07-24	United States
ORF1ab_1918_V	ORF1ab	1918	SRR15388186	19220	C	T	0,999723	2021-07-24	United States
S_19_R	S	19	SRR15388186	21618	C	G	0,99994	2021-07-24	United States
S_120_F	S	120	SRR15388186	21920	G	T	0,997465	2021-07-24	United States
S_142_D	S	142	SRR15388186	21987	G	A	0,433052	2021-07-24	United States
S_156_NA	S	156	SRR15388186	22028	G	-AGTTCA	0,996668	2021-07-24	United States
S_452_R	S	452	SRR15388186	22917	T	G	0,999864	2021-07-24	United States
S_478_K	S	478	SRR15388186	22995	C	A	0,999877	2021-07-24	United States
S_614_G	S	614	SRR15388186	23403	A	G	0,999849	2021-07-24	United States
S_681_R	S	681	SRR15388186	23604	C	G	0,999296	2021-07-24	United States
S_950_N	S	950	SRR15388186	24410	G	A	0,894154	2021-07-24	United States
ORF3a_26_L	ORF3a	26	SRR15388186	25469	C	T	0,999844	2021-07-24	United States
M_82_T	M	82	SRR15388186	26767	T	C	0,999852	2021-07-24	United States
ORF7a_10_L	ORF7a	10	SRR15388186	27421	A	C	0,999447	2021-07-24	United States
ORF7a_82_A	ORF7a	82	SRR15388186	27638	T	C	0,999303	2021-07-24	United States
ORF7a_120_I	ORF7a	120	SRR15388186	27752	C	T	0,999822	2021-07-24	United States
ORF7b_40_I	ORF7b	40	SRR15388186	27874	C	T	0,999427	2021-07-24	United States
ORF8_118_NA	ORF8	118	SRR15388186	28247	A	-GATTTC	0,934583	2021-07-24	United States
ORF8_119_V	ORF8	119	SRR15388186	28249	A	T	0,981982	2021-07-24	United States
ORF8_120_L	ORF8	120	SRR15388186	28253	C	A	0,996701	2021-07-24	United States
N_63_G	N	63	SRR15388186	28461	A	G	0,959583	2021-07-24	United States
N_203_M	N	203	SRR15388186	28881	G	T	0,999663	2021-07-24	United States
N_215_C	N	215	SRR15388186	28916	G	T	0,999518	2021-07-24	United States
N_377_Y	N	377	SRR15388186	29402	G	T	0,999413	2021-07-24	United States
ORF1ab_1306_S	ORF1ab	1306	SRR15388187	4181	G	T	0,999622	2021-07-24	United States
ORF1ab_2046_L	ORF1ab	2046	SRR15388187	6402	C	T	0,999179	2021-07-24	United States
ORF1ab_2287_S	ORF1ab	2287	SRR15388187	7124	C	T	1	2021-07-24	United States
ORF1ab_2554_V	ORF1ab	2554	SRR15388187	7926	C	T	0,999833	2021-07-24	United States
ORF1ab_2930_L	ORF1ab	2930	SRR15388187	9053	G	T	0,999412	2021-07-24	United States
ORF1ab_3255_I	ORF1ab	3255	SRR15388187	10029	C	T	0,999511	2021-07-24	United States
ORF1ab_3646_A	ORF1ab	3646	SRR15388187	11201	A	G	0,999696	2021-07-24	United States
ORF1ab_183_V	ORF1ab	183	SRR15388187	14014	T	G	0,999952	2021-07-24	United States
ORF1ab_314_L	ORF1ab	314	SRR15388187	14408	C	T	0,998653	2021-07-24	United States
ORF1ab_662_S	ORF1ab	662	SRR15388187	15451	G	A	0,997146	2021-07-24	United States
ORF1ab_1000_L	ORF1ab	1000	SRR15388187	16466	C	T	0,999736	2021-07-24	United States
ORF1ab_1918_V	ORF1ab	1918	SRR15388187	19220	C	T	0,999846	2021-07-24	United States
ORF1ab_2148_F	ORF1ab	2148	SRR15388187	19910	C	T	0,999561	2021-07-24	United States
ORF1ab_2388_Y	ORF1ab	2388	SRR15388187	20629	C	T	0,99947	2021-07-24	United States
S_19_R	S	19	SRR15388187	21618	C	G	0,999923	2021-07-24	United States
S_142_D	S	142	SRR15388187	21987	G	A	0,678409	2021-07-24	United States
S_156_NA	S	156	SRR15388187	22028	G	-AGTTCA	0,925162	2021-07-24	United States
S_452_R	S	452	SRR15388187	22917	T	G	0,999819	2021-07-24	United States
S_478_K	S	478	SRR15388187	22995	C	A	0,999836	2021-07-24	United States
S_614_G	S	614	SRR15388187	23403	A	G	0,999872	2021-07-24	United States
S_681_R	S	681	SRR15388187	23604	C	G	0,999663	2021-07-24	United States
S_950_N	S	950	SRR15388187	24410	G	A	0,945265	2021-07-24	United States
ORF3a_26_L	ORF3a	26	SRR15388187	25469	C	T	1	2021-07-24	United States
M_82_T	M	82	SRR15388187	26767	T	C	0,999829	2021-07-24	United States
ORF7a_82_A	ORF7a	82	SRR15388187	27638	T	C	0,999261	2021-07-24	United States
ORF7a_120_I	ORF7a	120	SRR15388187	27752	C	T	1	2021-07-24	United States
ORF7b_40_I	ORF7b	40	SRR15388187	27874	C	T	0,999552	2021-07-24	United States
ORF8_118_NA	ORF8	118	SRR15388187	28247	A	-GATTTC	0,929526	2021-07-24	United States
ORF8_119_V	ORF8	119	SRR15388187	28249	A	T	0,979866	2021-07-24	United States
ORF8_120_L	ORF8	120	SRR15388187	28253	C	A	0,999307	2021-07-24	United States
N_63_G	N	63	SRR15388187	28461	A	G	0,967323	2021-07-24	United States
N_203_M	N	203	SRR15388187	28881	G	T	0,999663	2021-07-24	United States
N_215_C	N	215	SRR15388187	28916	G	T	0,999674	2021-07-24	United States
N_377_Y	N	377	SRR15388187	29402	G	T	0,99947	2021-07-24	United States
ORF1ab_1306_S	ORF1ab	1306	SRR15388190	4181	G	T	0,999703	2021-07-24	United States
ORF1ab_2046_L	ORF1ab	2046	SRR15388190	6402	C	T	0,999393	2021-07-24	United States
ORF1ab_2930_L	ORF1ab	2930	SRR15388190	9053	G	T	0,999593	2021-07-24	United States
ORF1ab_2960_P	ORF1ab	2960	SRR15388190	9143	T	C	0,151213	2021-07-24	United States
ORF1ab_3255_I	ORF1ab	3255	SRR15388190	10029	C	T	1	2021-07-24	United States
ORF1ab_3603_NA	ORF1ab	3603	SRR15388190	11074	C	+T	0,079965	2021-07-24	United States
ORF1ab_3646_A	ORF1ab	3646	SRR15388190	11201	A	G	0,999735	2021-07-24	United States
ORF1ab_129_S	ORF1ab	129	SRR15388190	13853	A	G	0,0758666	2021-07-24	United States
ORF1ab_314_L	ORF1ab	314	SRR15388190	14408	C	T	1	2021-07-24	United States
ORF1ab_662_S	ORF1ab	662	SRR15388190	15451	G	A	0,997964	2021-07-24	United States
ORF1ab_1000_L	ORF1ab	1000	SRR15388190	16466	C	T	1	2021-07-24	United States
ORF1ab_1839_NA	ORF1ab	1839	SRR15388190	18984	G	-GTTGTT	0,0513193	2021-07-24	United States
ORF1ab_1918_V	ORF1ab	1918	SRR15388190	19220	C	T	0,999692	2021-07-24	United States
S_19_R	S	19	SRR15388190	21618	C	G	1	2021-07-24	United States
S_25_L	S	25	SRR15388190	21636	C	T	0,387067	2021-07-24	United States
S_156_NA	S	156	SRR15388190	22028	G	-AGTTCA	1	2021-07-24	United States
S_614_G	S	614	SRR15388190	23403	A	G	0,99989	2021-07-24	United States
S_681_R	S	681	SRR15388190	23604	C	G	1	2021-07-24	United States
S_950_N	S	950	SRR15388190	24410	G	A	0,996471	2021-07-24	United States
ORF3a_26_L	ORF3a	26	SRR15388190	25469	C	T	1	2021-07-24	United States
ORF3a_239_Q	ORF3a	239	SRR15388190	26107	G	C	1	2021-07-24	United States
M_30_I	M	30	SRR15388190	26611	C	T	0,999897	2021-07-24	United States
M_82_T	M	82	SRR15388190	26767	T	C	1	2021-07-24	United States
ORF7b_40_I	ORF7b	40	SRR15388190	27874	C	T	1	2021-07-24	United States
ORF8_118_NA	ORF8	118	SRR15388190	28247	A	-GATTTC	0,88018	2021-07-24	United States
ORF8_120_L	ORF8	120	SRR15388190	28253	C	A	0,993776	2021-07-24	United States
N_63_G	N	63	SRR15388190	28461	A	G	0,978757	2021-07-24	United States
N_203_M	N	203	SRR15388190	28881	G	T	1	2021-07-24	United States
N_215_C	N	215	SRR15388190	28916	G	T	1	2021-07-24	United States
N_377_Y	N	377	SRR15388190	29402	G	T	0,998437	2021-07-24	United States
ORF1ab_1306_S	ORF1ab	1306	SRR15388191	4181	G	T	0,999782	2021-07-25	United States
ORF1ab_2046_L	ORF1ab	2046	SRR15388191	6402	C	T	0,999291	2021-07-25	United States
ORF1ab_2287_S	ORF1ab	2287	SRR15388191	7124	C	T	0,99984	2021-07-25	United States
ORF1ab_2930_L	ORF1ab	2930	SRR15388191	9053	G	T	0,999614	2021-07-25	United States
ORF1ab_3255_I	ORF1ab	3255	SRR15388191	10029	C	T	0,999829	2021-07-25	United States
ORF1ab_3646_A	ORF1ab	3646	SRR15388191	11201	A	G	0,999661	2021-07-25	United States
ORF1ab_314_L	ORF1ab	314	SRR15388191	14408	C	T	0,999807	2021-07-25	United States
ORF1ab_662_S	ORF1ab	662	SRR15388191	15451	G	A	0,997795	2021-07-25	United States
ORF1ab_1000_L	ORF1ab	1000	SRR15388191	16466	C	T	0,999772	2021-07-25	United States
ORF1ab_1918_V	ORF1ab	1918	SRR15388191	19220	C	T	0,999609	2021-07-25	United States
S_19_R	S	19	SRR15388191	21618	C	G	0,999973	2021-07-25	United States
S_112_L	S	112	SRR15388191	21897	C	T	1	2021-07-25	United States
S_142_D	S	142	SRR15388191	21987	G	A	0,39525	2021-07-25	United States
S_156_NA	S	156	SRR15388191	22028	G	-AGTTCA	0,992639	2021-07-25	United States
S_452_R	S	452	SRR15388191	22917	T	G	0,999303	2021-07-25	United States
S_478_K	S	478	SRR15388191	22995	C	A	0,999608	2021-07-25	United States
S_614_G	S	614	SRR15388191	23403	A	G	0,999857	2021-07-25	United States
S_681_R	S	681	SRR15388191	23604	C	G	0,999608	2021-07-25	United States
S_950_N	S	950	SRR15388191	24410	G	A	0,854202	2021-07-25	United States
ORF3a_26_L	ORF3a	26	SRR15388191	25469	C	T	1	2021-07-25	United States
ORF3a_239_Q	ORF3a	239	SRR15388191	26107	G	C	1	2021-07-25	United States
M_82_T	M	82	SRR15388191	26767	T	C	0,99979	2021-07-25	United States
ORF7a_82_A	ORF7a	82	SRR15388191	27638	T	C	0,999781	2021-07-25	United States
ORF7a_120_I	ORF7a	120	SRR15388191	27752	C	T	0,999829	2021-07-25	United States
ORF7b_40_I	ORF7b	40	SRR15388191	27874	C	T	0,999576	2021-07-25	United States
ORF8_118_NA	ORF8	118	SRR15388191	28247	A	-GATTTC	0,927241	2021-07-25	United States
ORF8_119_V	ORF8	119	SRR15388191	28249	A	T	0,987952	2021-07-25	United States
ORF8_120_L	ORF8	120	SRR15388191	28253	C	A	0,998561	2021-07-25	United States
N_63_G	N	63	SRR15388191	28461	A	G	0,968454	2021-07-25	United States
N_203_M	N	203	SRR15388191	28881	G	T	0,999956	2021-07-25	United States
N_215_C	N	215	SRR15388191	28916	G	T	0,99946	2021-07-25	United States
N_377_Y	N	377	SRR15388191	29402	G	T	0,999219	2021-07-25	United States
ORF1ab_261_N	ORF1ab	261	SRR15388192	1048	G	T	0,999861	2021-07-24	United States
ORF1ab_1306_S	ORF1ab	1306	SRR15388192	4181	G	T	0,999868	2021-07-24	United States
ORF1ab_2046_L	ORF1ab	2046	SRR15388192	6402	C	T	0,999511	2021-07-24	United States
ORF1ab_2930_L	ORF1ab	2930	SRR15388192	9053	G	T	0,99961	2021-07-24	United States
ORF1ab_3255_I	ORF1ab	3255	SRR15388192	10029	C	T	0,999832	2021-07-24	United States
ORF1ab_3646_A	ORF1ab	3646	SRR15388192	11201	A	G	0,999801	2021-07-24	United States
ORF1ab_314_L	ORF1ab	314	SRR15388192	14408	C	T	0,999912	2021-07-24	United States
ORF1ab_662_S	ORF1ab	662	SRR15388192	15451	G	A	0,996767	2021-07-24	United States
ORF1ab_1000_L	ORF1ab	1000	SRR15388192	16466	C	T	0,999886	2021-07-24	United States
ORF1ab_1918_V	ORF1ab	1918	SRR15388192	19220	C	T	0,999747	2021-07-24	United States
ORF1ab_2666_E	ORF1ab	2666	SRR15388192	21465	T	G	1	2021-07-24	United States
S_19_R	S	19	SRR15388192	21618	C	G	1	2021-07-24	United States
S_142_D	S	142	SRR15388192	21987	G	A	0,931818	2021-07-24	United States
S_156_NA	S	156	SRR15388192	22028	G	-AGTTCA	0,996899	2021-07-24	United States
S_452_R	S	452	SRR15388192	22917	T	G	1	2021-07-24	United States
S_478_K	S	478	SRR15388192	22995	C	A	1	2021-07-24	United States
S_614_G	S	614	SRR15388192	23403	A	G	0,999936	2021-07-24	United States
S_681_R	S	681	SRR15388192	23604	C	G	0,999889	2021-07-24	United States
S_879_S	S	879	SRR15388192	24197	G	T	0,999751	2021-07-24	United States
S_950_N	S	950	SRR15388192	24410	G	A	0,990315	2021-07-24	United States
ORF3a_26_L	ORF3a	26	SRR15388192	25469	C	T	0,999603	2021-07-24	United States
M_82_T	M	82	SRR15388192	26767	T	C	0,999896	2021-07-24	United States
ORF7a_13_T	ORF7a	13	SRR15388192	27430	G	A	0,997713	2021-07-24	United States
ORF7a_82_A	ORF7a	82	SRR15388192	27638	T	C	1	2021-07-24	United States
ORF7a_120_I	ORF7a	120	SRR15388192	27752	C	T	1	2021-07-24	United States
ORF7b_40_I	ORF7b	40	SRR15388192	27874	C	T	0,99944	2021-07-24	United States
ORF8_118_NA	ORF8	118	SRR15388192	28247	A	-GATTTC	0,911414	2021-07-24	United States
ORF8_120_L	ORF8	120	SRR15388192	28253	C	A	0,98929	2021-07-24	United States
N_63_G	N	63	SRR15388192	28461	A	G	0,983214	2021-07-24	United States
N_203_M	N	203	SRR15388192	28881	G	T	0,892684	2021-07-24	United States
N_215_C	N	215	SRR15388192	28916	G	T	1	2021-07-24	United States
N_377_Y	N	377	SRR15388192	29402	G	T	1	2021-07-24	United States
ORF1ab_767_K	ORF1ab	767	SRR15388193	2564	G	A	0,999899	2021-07-24	United States
ORF1ab_1228_G	ORF1ab	1228	SRR15388193	3948	A	G	0,999965	2021-07-24	United States
ORF1ab_1306_S	ORF1ab	1306	SRR15388193	4181	G	T	0,999806	2021-07-24	United States
ORF1ab_2046_L	ORF1ab	2046	SRR15388193	6402	C	T	0,999233	2021-07-24	United States
ORF1ab_2188_F	ORF1ab	2188	SRR15388193	6828	C	T	0,999676	2021-07-24	United States
ORF1ab_2287_S	ORF1ab	2287	SRR15388193	7124	C	T	0,999474	2021-07-24	United States
ORF1ab_2930_L	ORF1ab	2930	SRR15388193	9053	G	T	0,999555	2021-07-24	United States
ORF1ab_3255_I	ORF1ab	3255	SRR15388193	10029	C	T	0,999858	2021-07-24	United States
ORF1ab_3646_A	ORF1ab	3646	SRR15388193	11201	A	G	0,999633	2021-07-24	United States
ORF1ab_3766_F	ORF1ab	3766	SRR15388193	11562	G	T	0,676898	2021-07-24	United States
ORF1ab_314_L	ORF1ab	314	SRR15388193	14408	C	T	0,999661	2021-07-24	United States
ORF1ab_662_S	ORF1ab	662	SRR15388193	15451	G	A	0,99793	2021-07-24	United States
ORF1ab_1000_L	ORF1ab	1000	SRR15388193	16466	C	T	0,999857	2021-07-24	United States
ORF1ab_1918_V	ORF1ab	1918	SRR15388193	19220	C	T	0,999742	2021-07-24	United States
S_19_R	S	19	SRR15388193	21618	C	G	0,999944	2021-07-24	United States
S_142_D	S	142	SRR15388193	21987	G	A	0,499522	2021-07-24	United States
S_156_NA	S	156	SRR15388193	22028	G	-AGTTCA	0,995097	2021-07-24	United States
S_452_R	S	452	SRR15388193	22917	T	G	0,999239	2021-07-24	United States
S_478_K	S	478	SRR15388193	22995	C	A	0,99961	2021-07-24	United States
S_614_G	S	614	SRR15388193	23403	A	G	0,999771	2021-07-24	United States
S_681_R	S	681	SRR15388193	23604	C	G	0,999857	2021-07-24	United States
S_950_N	S	950	SRR15388193	24410	G	A	0,833054	2021-07-24	United States
ORF3a_26_L	ORF3a	26	SRR15388193	25469	C	T	0,999824	2021-07-24	United States
ORF3a_108_F	ORF3a	108	SRR15388193	25714	C	T	0,999671	2021-07-24	United States
ORF3a_239_Q	ORF3a	239	SRR15388193	26107	G	C	0,999857	2021-07-24	United States
M_82_T	M	82	SRR15388193	26767	T	C	0,999752	2021-07-24	United States
ORF7a_82_A	ORF7a	82	SRR15388193	27638	T	C	0,999559	2021-07-24	United States
ORF7a_120_I	ORF7a	120	SRR15388193	27752	C	T	0,999697	2021-07-24	United States
ORF7b_40_I	ORF7b	40	SRR15388193	27874	C	T	0,999614	2021-07-24	United States
ORF8_118_NA	ORF8	118	SRR15388193	28247	A	-GATTTC	0,92682	2021-07-24	United States
ORF8_119_V	ORF8	119	SRR15388193	28249	A	T	0,990741	2021-07-24	United States
ORF8_120_L	ORF8	120	SRR15388193	28253	C	A	0,997755	2021-07-24	United States
N_63_G	N	63	SRR15388193	28461	A	G	0,983082	2021-07-24	United States
N_203_M	N	203	SRR15388193	28881	G	T	0,999222	2021-07-24	United States
N_215_C	N	215	SRR15388193	28916	G	T	0,999273	2021-07-24	United States
N_377_Y	N	377	SRR15388193	29402	G	T	0,999572	2021-07-24	United States
ORF1ab_656_S	ORF1ab	656	SRR15388194	2231	G	T	0,999774	2021-07-25	United States
ORF1ab_894_D	ORF1ab	894	SRR15388194	2946	G	A	0,999776	2021-07-25	United States
ORF1ab_1013_D	ORF1ab	1013	SRR15388194	3304	G	T	0,999576	2021-07-25	United States
ORF1ab_1306_S	ORF1ab	1306	SRR15388194	4181	G	T	0,999772	2021-07-25	United States
ORF1ab_2046_L	ORF1ab	2046	SRR15388194	6402	C	T	0,999317	2021-07-25	United States
ORF1ab_2287_S	ORF1ab	2287	SRR15388194	7124	C	T	0,999605	2021-07-25	United States
ORF1ab_2797_F	ORF1ab	2797	SRR15388194	8655	C	T	0,995986	2021-07-25	United States
ORF1ab_2930_L	ORF1ab	2930	SRR15388194	9053	G	T	0,99975	2021-07-25	United States
ORF1ab_3255_I	ORF1ab	3255	SRR15388194	10029	C	T	0,99979	2021-07-25	United States
ORF1ab_3603_NA	ORF1ab	3603	SRR15388194	11074	C	-T	0,0502743	2021-07-25	United States
ORF1ab_3646_A	ORF1ab	3646	SRR15388194	11201	A	G	0,999646	2021-07-25	United States
ORF1ab_314_L	ORF1ab	314	SRR15388194	14408	C	T	0,99973	2021-07-25	United States
ORF1ab_662_S	ORF1ab	662	SRR15388194	15451	G	A	0,997658	2021-07-25	United States
ORF1ab_1000_L	ORF1ab	1000	SRR15388194	16466	C	T	0,999799	2021-07-25	United States
ORF1ab_1918_V	ORF1ab	1918	SRR15388194	19220	C	T	0,99957	2021-07-25	United States
ORF1ab_2635_H	ORF1ab	2635	SRR15388194	21372	G	T	0,993155	2021-07-25	United States
S_19_R	S	19	SRR15388194	21618	C	G	1	2021-07-25	United States
S_95_I	S	95	SRR15388194	21846	C	T	1	2021-07-25	United States
S_142_D	S	142	SRR15388194	21987	G	A	0,596667	2021-07-25	United States
S_156_NA	S	156	SRR15388194	22028	G	-AGTTCA	0,997262	2021-07-25	United States
S_452_R	S	452	SRR15388194	22917	T	G	0,999792	2021-07-25	United States
S_478_K	S	478	SRR15388194	22995	C	A	0,999461	2021-07-25	United States
S_614_G	S	614	SRR15388194	23403	A	G	0,999831	2021-07-25	United States
S_681_R	S	681	SRR15388194	23604	C	G	1	2021-07-25	United States
S_950_N	S	950	SRR15388194	24410	G	A	0,946016	2021-07-25	United States
ORF3a_26_L	ORF3a	26	SRR15388194	25469	C	T	0,999903	2021-07-25	United States
M_82_T	M	82	SRR15388194	26767	T	C	0,999957	2021-07-25	United States
ORF7a_71_I	ORF7a	71	SRR15388194	27604	G	A	1	2021-07-25	United States
ORF7a_82_A	ORF7a	82	SRR15388194	27638	T	C	0,999408	2021-07-25	United States
ORF7a_120_I	ORF7a	120	SRR15388194	27752	C	T	0,999551	2021-07-25	United States
ORF7b_40_I	ORF7b	40	SRR15388194	27874	C	T	0,999508	2021-07-25	United States
ORF8_118_NA	ORF8	118	SRR15388194	28247	A	-GATTTC	0,927572	2021-07-25	United States
ORF8_120_L	ORF8	120	SRR15388194	28253	C	A	0,991975	2021-07-25	United States
N_63_G	N	63	SRR15388194	28461	A	G	0,983122	2021-07-25	United States
N_203_M	N	203	SRR15388194	28881	G	T	0,999483	2021-07-25	United States
N_215_C	N	215	SRR15388194	28916	G	T	0,998619	2021-07-25	United States
N_377_Y	N	377	SRR15388194	29402	G	T	0,998741	2021-07-25	United States
ORF1ab_1306_S	ORF1ab	1306	SRR15388198	4181	G	T	0,999702	2021-07-24	United States
ORF1ab_2046_L	ORF1ab	2046	SRR15388198	6402	C	T	0,999372	2021-07-24	United States
ORF1ab_2287_S	ORF1ab	2287	SRR15388198	7124	C	T	0,999228	2021-07-24	United States
ORF1ab_2930_L	ORF1ab	2930	SRR15388198	9053	G	T	0,999786	2021-07-24	United States
ORF1ab_3255_I	ORF1ab	3255	SRR15388198	10029	C	T	0,999938	2021-07-24	United States
ORF1ab_3646_A	ORF1ab	3646	SRR15388198	11201	A	G	0,99963	2021-07-24	United States
ORF1ab_183_V	ORF1ab	183	SRR15388198	14014	T	G	0,999972	2021-07-24	United States
ORF1ab_314_L	ORF1ab	314	SRR15388198	14408	C	T	1	2021-07-24	United States
ORF1ab_662_S	ORF1ab	662	SRR15388198	15451	G	A	0,997764	2021-07-24	United States
ORF1ab_1000_L	ORF1ab	1000	SRR15388198	16466	C	T	0,99984	2021-07-24	United States
ORF1ab_1918_V	ORF1ab	1918	SRR15388198	19220	C	T	0,999693	2021-07-24	United States
S_19_R	S	19	SRR15388198	21618	C	G	0,999965	2021-07-24	United States
S_142_D	S	142	SRR15388198	21987	G	A	0,383096	2021-07-24	United States
S_156_NA	S	156	SRR15388198	22028	G	-AGTTCA	0,990861	2021-07-24	United States
S_214_H	S	214	SRR15388198	22203	G	A	0,999904	2021-07-24	United States
S_452_R	S	452	SRR15388198	22917	T	G	0,999391	2021-07-24	United States
S_478_K	S	478	SRR15388198	22995	C	A	1	2021-07-24	United States
S_614_G	S	614	SRR15388198	23403	A	G	0,999962	2021-07-24	United States
S_681_R	S	681	SRR15388198	23604	C	G	0,998414	2021-07-24	United States
S_950_N	S	950	SRR15388198	24410	G	A	0,755351	2021-07-24	United States
ORF3a_26_L	ORF3a	26	SRR15388198	25469	C	T	1	2021-07-24	United States
M_82_T	M	82	SRR15388198	26767	T	C	0,999788	2021-07-24	United States
ORF7a_82_A	ORF7a	82	SRR15388198	27638	T	C	0,999917	2021-07-24	United States
ORF7a_120_I	ORF7a	120	SRR15388198	27752	C	T	0,999694	2021-07-24	United States
ORF7b_40_I	ORF7b	40	SRR15388198	27874	C	T	0,999189	2021-07-24	United States
ORF8_118_NA	ORF8	118	SRR15388198	28247	A	-GATTTC	0,921928	2021-07-24	United States
ORF8_120_L	ORF8	120	SRR15388198	28253	C	A	0,996923	2021-07-24	United States
N_63_G	N	63	SRR15388198	28461	A	G	0,789318	2021-07-24	United States
N_203_M	N	203	SRR15388198	28881	G	T	0,999523	2021-07-24	United States
N_215_C	N	215	SRR15388198	28916	G	T	0,999761	2021-07-24	United States
N_377_Y	N	377	SRR15388198	29402	G	T	0,999632	2021-07-24	United States
ORF1ab_1306_S	ORF1ab	1306	SRR15388199	4181	G	T	0,999832	2021-07-25	United States
ORF1ab_2046_L	ORF1ab	2046	SRR15388199	6402	C	T	0,999026	2021-07-25	United States
ORF1ab_2287_S	ORF1ab	2287	SRR15388199	7124	C	T	0,999266	2021-07-25	United States
ORF1ab_2930_L	ORF1ab	2930	SRR15388199	9053	G	T	0,999709	2021-07-25	United States
ORF1ab_3255_I	ORF1ab	3255	SRR15388199	10029	C	T	0,999845	2021-07-25	United States
ORF1ab_3603_NA	ORF1ab	3603	SRR15388199	11074	C	+T	0,0907582	2021-07-25	United States
ORF1ab_3606_NA	ORF1ab	3606	SRR15388199	11082	T	-G	0,133591	2021-07-25	United States
ORF1ab_3606_F	ORF1ab	3606	SRR15388199	11083	G	T	0,999821	2021-07-25	United States
ORF1ab_3646_A	ORF1ab	3646	SRR15388199	11201	A	G	0,999815	2021-07-25	United States
ORF1ab_314_L	ORF1ab	314	SRR15388199	14408	C	T	0,999816	2021-07-25	United States
ORF1ab_662_S	ORF1ab	662	SRR15388199	15451	G	A	0,992928	2021-07-25	United States
ORF1ab_1000_L	ORF1ab	1000	SRR15388199	16466	C	T	0,999802	2021-07-25	United States
ORF1ab_1257_V	ORF1ab	1257	SRR15388199	17236	A	G	0,999712	2021-07-25	United States
ORF1ab_1918_V	ORF1ab	1918	SRR15388199	19220	C	T	0,999772	2021-07-25	United States
S_19_R	S	19	SRR15388199	21618	C	G	0,999657	2021-07-25	United States
S_142_D	S	142	SRR15388199	21987	G	A	0,67525	2021-07-25	United States
S_156_NA	S	156	SRR15388199	22028	G	-AGTTCA	0,981361	2021-07-25	United States
S_452_R	S	452	SRR15388199	22917	T	G	1	2021-07-25	United States
S_478_K	S	478	SRR15388199	22995	C	A	1	2021-07-25	United States
S_614_G	S	614	SRR15388199	23403	A	G	0,999756	2021-07-25	United States
S_681_R	S	681	SRR15388199	23604	C	G	0,999869	2021-07-25	United States
S_950_N	S	950	SRR15388199	24410	G	A	0,971699	2021-07-25	United States
ORF3a_26_L	ORF3a	26	SRR15388199	25469	C	T	1	2021-07-25	United States
M_82_T	M	82	SRR15388199	26767	T	C	0,999412	2021-07-25	United States
ORF7a_82_A	ORF7a	82	SRR15388199	27638	T	C	1	2021-07-25	United States
ORF7a_120_I	ORF7a	120	SRR15388199	27752	C	T	1	2021-07-25	United States
ORF7b_40_I	ORF7b	40	SRR15388199	27874	C	T	0,999527	2021-07-25	United States
ORF8_118_NA	ORF8	118	SRR15388199	28247	A	-GATTTC	0,925434	2021-07-25	United States
ORF8_119_V	ORF8	119	SRR15388199	28249	A	T	0,976923	2021-07-25	United States
ORF8_120_L	ORF8	120	SRR15388199	28253	C	A	0,995327	2021-07-25	United States
N_63_G	N	63	SRR15388199	28461	A	G	0,98676	2021-07-25	United States
N_203_M	N	203	SRR15388199	28881	G	T	0,999684	2021-07-25	United States
N_215_C	N	215	SRR15388199	28916	G	T	0,999202	2021-07-25	United States
N_377_Y	N	377	SRR15388199	29402	G	T	0,999028	2021-07-25	United States
ORF1ab_1014_I	ORF1ab	1014	SRR15388201	3307	G	T	0,998831	2021-07-25	United States
ORF1ab_1306_S	ORF1ab	1306	SRR15388201	4181	G	T	0,999671	2021-07-25	United States
ORF1ab_2046_L	ORF1ab	2046	SRR15388201	6402	C	T	0,999289	2021-07-25	United States
ORF1ab_2287_S	ORF1ab	2287	SRR15388201	7124	C	T	0,999468	2021-07-25	United States
ORF1ab_2930_L	ORF1ab	2930	SRR15388201	9053	G	T	0,999264	2021-07-25	United States
ORF1ab_2960_F	ORF1ab	2960	SRR15388201	9144	C	T	0,0566297	2021-07-25	United States
ORF1ab_3255_I	ORF1ab	3255	SRR15388201	10029	C	T	0,99971	2021-07-25	United States
ORF1ab_3336_I	ORF1ab	3336	SRR15388201	10271	G	A	0,999609	2021-07-25	United States
ORF1ab_3646_A	ORF1ab	3646	SRR15388201	11201	A	G	0,999554	2021-07-25	United States
ORF1ab_314_L	ORF1ab	314	SRR15388201	14408	C	T	1	2021-07-25	United States
ORF1ab_662_S	ORF1ab	662	SRR15388201	15451	G	A	0,99753	2021-07-25	United States
ORF1ab_1000_L	ORF1ab	1000	SRR15388201	16466	C	T	0,999604	2021-07-25	United States
ORF1ab_1918_V	ORF1ab	1918	SRR15388201	19220	C	T	0,999446	2021-07-25	United States
ORF1ab_2068_R	ORF1ab	2068	SRR15388201	19669	G	A	0,999563	2021-07-25	United States
ORF1ab_2376_I	ORF1ab	2376	SRR15388201	20594	C	T	0,999833	2021-07-25	United States
S_19_R	S	19	SRR15388201	21618	C	G	0,999952	2021-07-25	United States
S_95_I	S	95	SRR15388201	21846	C	T	1	2021-07-25	United States
S_142_D	S	142	SRR15388201	21987	G	A	0,51226	2021-07-25	United States
S_156_NA	S	156	SRR15388201	22028	G	-AGTTCA	0,988012	2021-07-25	United States
S_452_R	S	452	SRR15388201	22917	T	G	0,99813	2021-07-25	United States
S_478_K	S	478	SRR15388201	22995	C	A	0,999838	2021-07-25	United States
S_614_G	S	614	SRR15388201	23403	A	G	0,999856	2021-07-25	United States
S_681_R	S	681	SRR15388201	23604	C	G	1	2021-07-25	United States
S_950_N	S	950	SRR15388201	24410	G	A	0,903375	2021-07-25	United States
S_1263_S	S	1263	SRR15388201	25349	C	T	0,884506	2021-07-25	United States
ORF3a_26_L	ORF3a	26	SRR15388201	25469	C	T	0,999625	2021-07-25	United States
M_82_T	M	82	SRR15388201	26767	T	C	0,999763	2021-07-25	United States
ORF6_46_V	ORF6	46	SRR15388201	27338	A	T	0,999363	2021-07-25	United States
ORF7a_82_A	ORF7a	82	SRR15388201	27638	T	C	0,99953	2021-07-25	United States
ORF7a_120_I	ORF7a	120	SRR15388201	27752	C	T	0,999692	2021-07-25	United States
ORF7b_40_I	ORF7b	40	SRR15388201	27874	C	T	0,999548	2021-07-25	United States
ORF8_118_NA	ORF8	118	SRR15388201	28247	A	-GATTTC	0,931357	2021-07-25	United States
ORF8_120_L	ORF8	120	SRR15388201	28253	C	A	0,992537	2021-07-25	United States
N_63_G	N	63	SRR15388201	28461	A	G	0,948418	2021-07-25	United States
N_203_M	N	203	SRR15388201	28881	G	T	0,999583	2021-07-25	United States
N_215_C	N	215	SRR15388201	28916	G	T	0,999158	2021-07-25	United States
N_377_Y	N	377	SRR15388201	29402	G	T	0,999026	2021-07-25	United States
ORF1ab_519_S	ORF1ab	519	SRR15388204	1820	G	A	0,997859	2021-07-25	United States
ORF1ab_689_S	ORF1ab	689	SRR15388204	2330	T	A	0,0590655	2021-07-25	United States
ORF1ab_1055_A	ORF1ab	1055	SRR15388204	3428	A	G	0,999516	2021-07-25	United States
ORF1ab_1538_I	ORF1ab	1538	SRR15388204	4878	C	T	0,99948	2021-07-25	United States
ORF1ab_1640_S	ORF1ab	1640	SRR15388204	5183	C	T	0,105871	2021-07-25	United States
ORF1ab_3255_I	ORF1ab	3255	SRR15388204	10029	C	T	0,999444	2021-07-25	United States
ORF1ab_3729_R	ORF1ab	3729	SRR15388204	11451	A	G	0,9999	2021-07-25	United States
ORF1ab_314_L	ORF1ab	314	SRR15388204	14408	C	T	0,999559	2021-07-25	United States
ORF1ab_1131_V	ORF1ab	1131	SRR15388204	16859	C	T	0,994083	2021-07-25	United States
ORF1ab_1342_S	ORF1ab	1342	SRR15388204	17491	C	T	0,999888	2021-07-25	United States
S_95_I	S	95	SRR15388204	21846	C	T	0,999937	2021-07-25	United States
S_143_NA	S	143	SRR15388204	21990	T	+TAC	0,747962	2021-07-25	United States
S_346_K	S	346	SRR15388204	22599	G	A	0,999497	2021-07-25	United States
S_484_K	S	484	SRR15388204	23012	G	A	0,997112	2021-07-25	United States
S_501_Y	S	501	SRR15388204	23063	A	T	1	2021-07-25	United States
S_614_G	S	614	SRR15388204	23403	A	G	0,999793	2021-07-25	United States
S_655_Y	S	655	SRR15388204	23525	C	T	0,110192	2021-07-25	United States
S_681_H	S	681	SRR15388204	23604	C	A	0,999848	2021-07-25	United States
S_950_N	S	950	SRR15388204	24410	G	A	0,97569	2021-07-25	United States
S_1191_N	S	1191	SRR15388204	25135	G	T	0,99979	2021-07-25	United States
ORF3a_57_H	ORF3a	57	SRR15388204	25563	G	T	1	2021-07-25	United States
ORF3a_255_NA	ORF3a	255	SRR15388204	26157	T	-GTTA	0,981005	2021-07-25	United States
ORF8_11_K	ORF8	11	SRR15388204	27925	C	A	0,999563	2021-07-25	United States
ORF8_38_S	ORF8	38	SRR15388204	28005	C	T	0,99962	2021-07-25	United States
ORF8_67_F	ORF8	67	SRR15388204	28093	C	T	0,919947	2021-07-25	United States
ORF8_115_H	ORF8	115	SRR15388204	28237	G	A	0,0696007	2021-07-25	United States
N_205_I	N	205	SRR15388204	28887	C	T	0,997756	2021-07-25	United States
N_215_S	N	215	SRR15388204	28916	G	A	0,999699	2021-07-25	United States
N_377_Y	N	377	SRR15388204	29402	G	T	0,998974	2021-07-25	United States
ORF1ab_309_L	ORF1ab	309	SRR15388205	1191	C	T	1	2021-07-25	United States
ORF1ab_1640_L	ORF1ab	1640	SRR15388205	5184	C	T	0,999608	2021-07-25	United States
ORF1ab_3209_V	ORF1ab	3209	SRR15388205	9891	C	T	0,999556	2021-07-25	United States
ORF1ab_3718_A	ORF1ab	3718	SRR15388205	11418	T	C	0,999939	2021-07-25	United States
ORF1ab_314_L	ORF1ab	314	SRR15388205	14408	C	T	0,999612	2021-07-25	United States
ORF1ab_662_S	ORF1ab	662	SRR15388205	15451	G	A	0,998266	2021-07-25	United States
ORF1ab_767_L	ORF1ab	767	SRR15388205	15766	G	T	0,9998	2021-07-25	United States
ORF1ab_1000_L	ORF1ab	1000	SRR15388205	16466	C	T	0,999717	2021-07-25	United States
ORF1ab_1570_L	ORF1ab	1570	SRR15388205	18176	C	T	0,999666	2021-07-25	United States
S_19_R	S	19	SRR15388205	21618	C	G	0,999958	2021-07-25	United States
S_142_D	S	142	SRR15388205	21987	G	A	0,589357	2021-07-25	United States
S_152_L	S	152	SRR15388205	22017	G	T	0,999799	2021-07-25	United States
S_156_NA	S	156	SRR15388205	22028	G	-AGTTCA	0,9949	2021-07-25	United States
S_452_R	S	452	SRR15388205	22917	T	G	1	2021-07-25	United States
S_478_K	S	478	SRR15388205	22995	C	A	0,998953	2021-07-25	United States
S_572_I	S	572	SRR15388205	23277	C	T	0,48811	2021-07-25	United States
S_614_G	S	614	SRR15388205	23403	A	G	0,999881	2021-07-25	United States
S_681_R	S	681	SRR15388205	23604	C	G	0,999795	2021-07-25	United States
S_950_N	S	950	SRR15388205	24410	G	A	0,909544	2021-07-25	United States
S_1141_W	S	1141	SRR15388205	24984	T	G	0,913885	2021-07-25	United States
ORF3a_26_L	ORF3a	26	SRR15388205	25469	C	T	1	2021-07-25	United States
E_62_F	E	62	SRR15388205	26428	G	T	0,999892	2021-07-25	United States
M_82_T	M	82	SRR15388205	26767	T	C	0,99971	2021-07-25	United States
ORF7a_82_A	ORF7a	82	SRR15388205	27638	T	C	0,999225	2021-07-25	United States
ORF7a_116_F	ORF7a	116	SRR15388205	27739	C	T	0,999918	2021-07-25	United States
ORF7a_120_I	ORF7a	120	SRR15388205	27752	C	T	0,999941	2021-07-25	United States
ORF8_55_V	ORF8	55	SRR15388205	28057	C	T	1	2021-07-25	United States
ORF8_118_NA	ORF8	118	SRR15388205	28247	A	-GATTTC	0,928652	2021-07-25	United States
ORF8_120_L	ORF8	120	SRR15388205	28253	C	A	0,991981	2021-07-25	United States
N_63_G	N	63	SRR15388205	28461	A	G	0,977245	2021-07-25	United States
N_203_M	N	203	SRR15388205	28881	G	T	0,999524	2021-07-25	United States
N_377_Y	N	377	SRR15388205	29402	G	T	0,99922	2021-07-25	United States
ORF1ab_767_K	ORF1ab	767	SRR15388206	2564	G	A	0,999829	2021-07-25	United States
ORF1ab_1015_K	ORF1ab	1015	SRR15388206	3308	G	A	0,999402	2021-07-25	United States
ORF1ab_1228_G	ORF1ab	1228	SRR15388206	3948	A	G	0,999926	2021-07-25	United States
ORF1ab_1306_S	ORF1ab	1306	SRR15388206	4181	G	T	0,999602	2021-07-25	United States
ORF1ab_2046_L	ORF1ab	2046	SRR15388206	6402	C	T	0,999411	2021-07-25	United States
ORF1ab_2287_S	ORF1ab	2287	SRR15388206	7124	C	T	1	2021-07-25	United States
ORF1ab_2930_L	ORF1ab	2930	SRR15388206	9053	G	T	0,999333	2021-07-25	United States
ORF1ab_3255_I	ORF1ab	3255	SRR15388206	10029	C	T	0,999819	2021-07-25	United States
ORF1ab_3646_A	ORF1ab	3646	SRR15388206	11201	A	G	0,999714	2021-07-25	United States
ORF1ab_3766_F	ORF1ab	3766	SRR15388206	11562	G	T	0,900039	2021-07-25	United States
ORF1ab_314_L	ORF1ab	314	SRR15388206	14408	C	T	0,999875	2021-07-25	United States
ORF1ab_662_S	ORF1ab	662	SRR15388206	15451	G	A	0,997815	2021-07-25	United States
ORF1ab_1000_L	ORF1ab	1000	SRR15388206	16466	C	T	0,999749	2021-07-25	United States
ORF1ab_1918_V	ORF1ab	1918	SRR15388206	19220	C	T	0,999355	2021-07-25	United States
S_19_R	S	19	SRR15388206	21618	C	G	0,999916	2021-07-25	United States
S_142_D	S	142	SRR15388206	21987	G	A	0,744094	2021-07-25	United States
S_156_NA	S	156	SRR15388206	22028	G	-AGTTCA	0,995627	2021-07-25	United States
S_452_R	S	452	SRR15388206	22917	T	G	0,999724	2021-07-25	United States
S_478_K	S	478	SRR15388206	22995	C	A	1	2021-07-25	United States
S_614_G	S	614	SRR15388206	23403	A	G	0,999871	2021-07-25	United States
S_681_R	S	681	SRR15388206	23604	C	G	0,999612	2021-07-25	United States
S_950_N	S	950	SRR15388206	24410	G	A	0,95826	2021-07-25	United States
ORF3a_26_L	ORF3a	26	SRR15388206	25469	C	T	0,999725	2021-07-25	United States
ORF3a_239_Q	ORF3a	239	SRR15388206	26107	G	C	0,999936	2021-07-25	United States
M_82_T	M	82	SRR15388206	26767	T	C	0,999722	2021-07-25	United States
ORF7a_82_A	ORF7a	82	SRR15388206	27638	T	C	1	2021-07-25	United States
ORF7a_120_I	ORF7a	120	SRR15388206	27752	C	T	1	2021-07-25	United States
ORF7b_40_I	ORF7b	40	SRR15388206	27874	C	T	0,999666	2021-07-25	United States
ORF8_118_NA	ORF8	118	SRR15388206	28247	A	-GATTTC	0,922251	2021-07-25	United States
ORF8_120_L	ORF8	120	SRR15388206	28253	C	A	0,998525	2021-07-25	United States
N_63_G	N	63	SRR15388206	28461	A	G	0,987791	2021-07-25	United States
N_203_M	N	203	SRR15388206	28881	G	T	1	2021-07-25	United States
N_215_C	N	215	SRR15388206	28916	G	T	0,999059	2021-07-25	United States
N_377_Y	N	377	SRR15388206	29402	G	T	0,998603	2021-07-25	United States
ORF1ab_474_S	ORF1ab	474	SRR15388208	1685	G	T	0,99927	2021-07-11	United States
ORF1ab_1055_A	ORF1ab	1055	SRR15388208	3428	A	G	0,999953	2021-07-11	United States
ORF1ab_1538_I	ORF1ab	1538	SRR15388208	4878	C	T	0,99984	2021-07-11	United States
ORF1ab_3255_I	ORF1ab	3255	SRR15388208	10029	C	T	0,999688	2021-07-11	United States
ORF1ab_3729_R	ORF1ab	3729	SRR15388208	11451	A	G	1	2021-07-11	United States
ORF1ab_314_L	ORF1ab	314	SRR15388208	14408	C	T	0,998773	2021-07-11	United States
ORF1ab_1095_H	ORF1ab	1095	SRR15388208	16751	C	A	0,998989	2021-07-11	United States
ORF1ab_1342_S	ORF1ab	1342	SRR15388208	17491	C	T	0,999571	2021-07-11	United States
ORF1ab_1649_F	ORF1ab	1649	SRR15388208	18412	G	T	0,999504	2021-07-11	United States
S_95_I	S	95	SRR15388208	21846	C	T	0,999525	2021-07-11	United States
S_143_NA	S	143	SRR15388208	21990	T	+TAC	0,784552	2021-07-11	United States
S_346_K	S	346	SRR15388208	22599	G	A	0,999591	2021-07-11	United States
S_417_N	S	417	SRR15388208	22813	G	T	0,995713	2021-07-11	United States
S_484_K	S	484	SRR15388208	23012	G	A	1	2021-07-11	United States
S_501_Y	S	501	SRR15388208	23063	A	T	0,999437	2021-07-11	United States
S_614_G	S	614	SRR15388208	23403	A	G	0,999942	2021-07-11	United States
S_681_H	S	681	SRR15388208	23604	C	A	0,999832	2021-07-11	United States
S_950_N	S	950	SRR15388208	24410	G	A	0,770803	2021-07-11	United States
ORF3a_57_H	ORF3a	57	SRR15388208	25563	G	T	1	2021-07-11	United States
ORF3a_255_NA	ORF3a	255	SRR15388208	26157	T	-GTTA	0,962305	2021-07-11	United States
ORF8_11_K	ORF8	11	SRR15388208	27925	C	A	0,999857	2021-07-11	United States
ORF8_38_S	ORF8	38	SRR15388208	28005	C	T	0,999879	2021-07-11	United States
ORF8_67_F	ORF8	67	SRR15388208	28093	C	T	0,523391	2021-07-11	United States
N_205_I	N	205	SRR15388208	28887	C	T	0,99931	2021-07-11	United States
ORF1ab_1633_D	ORF1ab	1633	SRR15388209	5164	G	T	1	2021-07-10	United States
ORF1ab_1640_L	ORF1ab	1640	SRR15388209	5184	C	T	0,997961	2021-07-10	United States
ORF1ab_1826_D	ORF1ab	1826	SRR15388209	5743	G	C	0,0560442	2021-07-10	United States
ORF1ab_1827_H	ORF1ab	1827	SRR15388209	5744	T	C	0,0562363	2021-07-10	United States
ORF1ab_2124_I	ORF1ab	2124	SRR15388209	6636	C	T	0,0625313	2021-07-10	United States
ORF1ab_2507_R	ORF1ab	2507	SRR15388209	7785	A	G	0,0573938	2021-07-10	United States
ORF1ab_3209_V	ORF1ab	3209	SRR15388209	9891	C	T	0,998711	2021-07-10	United States
ORF1ab_3718_A	ORF1ab	3718	SRR15388209	11418	T	C	0,99994	2021-07-10	United States
ORF1ab_3750_I	ORF1ab	3750	SRR15388209	11514	C	T	0,999552	2021-07-10	United States
ORF1ab_314_L	ORF1ab	314	SRR15388209	14408	C	T	0,999899	2021-07-10	United States
ORF1ab_510_T	ORF1ab	510	SRR15388209	14996	T	C	0,0616687	2021-07-10	United States
ORF1ab_662_S	ORF1ab	662	SRR15388209	15451	G	A	0,995491	2021-07-10	United States
ORF1ab_1000_L	ORF1ab	1000	SRR15388209	16466	C	T	0,999552	2021-07-10	United States
ORF1ab_1774_I	ORF1ab	1774	SRR15388209	18788	C	T	0,0928604	2021-07-10	United States
S_19_R	S	19	SRR15388209	21618	C	G	1	2021-07-10	United States
S_156_NA	S	156	SRR15388209	22028	G	-AGTTCA	0,97931	2021-07-10	United States
S_181_V	S	181	SRR15388209	22104	G	T	0,0755981	2021-07-10	United States
S_222_V	S	222	SRR15388209	22227	C	T	1	2021-07-10	United States
S_452_R	S	452	SRR15388209	22917	T	G	1	2021-07-10	United States
S_478_K	S	478	SRR15388209	22995	C	A	1	2021-07-10	United States
S_614_G	S	614	SRR15388209	23403	A	G	0,999846	2021-07-10	United States
S_681_R	S	681	SRR15388209	23604	C	G	0,99934	2021-07-10	United States
S_950_N	S	950	SRR15388209	24410	G	A	0,990877	2021-07-10	United States
ORF3a_23_V	ORF3a	23	SRR15388209	25460	C	T	0,0668051	2021-07-10	United States
ORF3a_26_L	ORF3a	26	SRR15388209	25469	C	T	0,999523	2021-07-10	United States
M_82_T	M	82	SRR15388209	26767	T	C	0,99975	2021-07-10	United States
ORF8_118_NA	ORF8	118	SRR15388209	28247	A	-GATTTC	0,926408	2021-07-10	United States
ORF8_119_V	ORF8	119	SRR15388209	28249	A	T	0,931034	2021-07-10	United States
ORF8_120_L	ORF8	120	SRR15388209	28253	C	A	0,995739	2021-07-10	United States
N_18_V	N	18	SRR15388209	28326	G	T	0,99981	2021-07-10	United States
N_63_G	N	63	SRR15388209	28461	A	G	0,961046	2021-07-10	United States
N_203_M	N	203	SRR15388209	28881	G	T	0,999777	2021-07-10	United States
N_234_L	N	234	SRR15388209	28973	A	T	0,785564	2021-07-10	United States
N_254_V	N	254	SRR15388209	29034	C	T	0,71959	2021-07-10	United States
N_377_Y	N	377	SRR15388209	29402	G	T	1	2021-07-10	United States
ORF1ab_1306_S	ORF1ab	1306	SRR15388210	4181	G	T	0,999744	2021-07-11	United States
ORF1ab_2046_L	ORF1ab	2046	SRR15388210	6402	C	T	0,999137	2021-07-11	United States
ORF1ab_2287_S	ORF1ab	2287	SRR15388210	7124	C	T	0,999688	2021-07-11	United States
ORF1ab_2855_V	ORF1ab	2855	SRR15388210	8829	C	T	0,999361	2021-07-11	United States
ORF1ab_2930_L	ORF1ab	2930	SRR15388210	9053	G	T	0,999408	2021-07-11	United States
ORF1ab_3255_I	ORF1ab	3255	SRR15388210	10029	C	T	0,999838	2021-07-11	United States
ORF1ab_3646_A	ORF1ab	3646	SRR15388210	11201	A	G	0,999709	2021-07-11	United States
ORF1ab_314_L	ORF1ab	314	SRR15388210	14408	C	T	0,999481	2021-07-11	United States
ORF1ab_662_S	ORF1ab	662	SRR15388210	15451	G	A	0,997897	2021-07-11	United States
ORF1ab_1000_L	ORF1ab	1000	SRR15388210	16466	C	T	0,999445	2021-07-11	United States
ORF1ab_1847_S	ORF1ab	1847	SRR15388210	19006	G	T	0,999774	2021-07-11	United States
ORF1ab_1918_V	ORF1ab	1918	SRR15388210	19220	C	T	0,999635	2021-07-11	United States
S_19_R	S	19	SRR15388210	21618	C	G	0,999926	2021-07-11	United States
S_95_I	S	95	SRR15388210	21846	C	T	1	2021-07-11	United States
S_142_D	S	142	SRR15388210	21987	G	A	0,318959	2021-07-11	United States
S_156_NA	S	156	SRR15388210	22028	G	-AGTTCA	0,995909	2021-07-11	United States
S_452_R	S	452	SRR15388210	22917	T	G	0,999572	2021-07-11	United States
S_478_K	S	478	SRR15388210	22995	C	A	0,999864	2021-07-11	United States
S_614_G	S	614	SRR15388210	23403	A	G	0,999839	2021-07-11	United States
S_681_R	S	681	SRR15388210	23604	C	G	0,999872	2021-07-11	United States
S_950_N	S	950	SRR15388210	24410	G	A	0,769479	2021-07-11	United States
ORF3a_26_L	ORF3a	26	SRR15388210	25469	C	T	0,999743	2021-07-11	United States
M_82_T	M	82	SRR15388210	26767	T	C	0,999964	2021-07-11	United States
ORF7a_82_A	ORF7a	82	SRR15388210	27638	T	C	0,999675	2021-07-11	United States
ORF7a_120_I	ORF7a	120	SRR15388210	27752	C	T	0,999692	2021-07-11	United States
ORF7b_40_I	ORF7b	40	SRR15388210	27874	C	T	0,999732	2021-07-11	United States
ORF8_118_NA	ORF8	118	SRR15388210	28247	A	-GATTTC	0,930818	2021-07-11	United States
ORF8_120_L	ORF8	120	SRR15388210	28253	C	A	0,991899	2021-07-11	United States
N_63_G	N	63	SRR15388210	28461	A	G	0,937763	2021-07-11	United States
N_203_M	N	203	SRR15388210	28881	G	T	0,999675	2021-07-11	United States
N_215_C	N	215	SRR15388210	28916	G	T	0,999189	2021-07-11	United States
N_377_Y	N	377	SRR15388210	29402	G	T	0,999419	2021-07-11	United States
ORF1ab_1633_D	ORF1ab	1633	SRR15388213	5164	G	T	0,999702	2021-07-11	United States
ORF1ab_1640_L	ORF1ab	1640	SRR15388213	5184	C	T	0,999674	2021-07-11	United States
ORF1ab_1826_D	ORF1ab	1826	SRR15388213	5743	G	C	0,062745	2021-07-11	United States
ORF1ab_1827_H	ORF1ab	1827	SRR15388213	5744	T	C	0,063011	2021-07-11	United States
ORF1ab_3209_V	ORF1ab	3209	SRR15388213	9891	C	T	0,999683	2021-07-11	United States
ORF1ab_3718_A	ORF1ab	3718	SRR15388213	11418	T	C	0,99992	2021-07-11	United States
ORF1ab_3750_I	ORF1ab	3750	SRR15388213	11514	C	T	0,999573	2021-07-11	United States
ORF1ab_314_L	ORF1ab	314	SRR15388213	14408	C	T	0,999752	2021-07-11	United States
ORF1ab_662_S	ORF1ab	662	SRR15388213	15451	G	A	0,99768	2021-07-11	United States
ORF1ab_735_G	ORF1ab	735	SRR15388213	15671	A	G	1	2021-07-11	United States
ORF1ab_1000_L	ORF1ab	1000	SRR15388213	16466	C	T	0,999767	2021-07-11	United States
S_19_R	S	19	SRR15388213	21618	C	G	0,999936	2021-07-11	United States
S_142_D	S	142	SRR15388213	21987	G	A	0,284757	2021-07-11	United States
S_156_NA	S	156	SRR15388213	22028	G	-AGTTCA	0,995412	2021-07-11	United States
S_222_V	S	222	SRR15388213	22227	C	T	0,99936	2021-07-11	United States
S_289_I	S	289	SRR15388213	22427	G	A	0,996078	2021-07-11	United States
S_452_R	S	452	SRR15388213	22917	T	G	0,999521	2021-07-11	United States
S_478_K	S	478	SRR15388213	22995	C	A	0,999083	2021-07-11	United States
S_614_G	S	614	SRR15388213	23403	A	G	0,999826	2021-07-11	United States
S_681_R	S	681	SRR15388213	23604	C	G	0,99946	2021-07-11	United States
S_892_V	S	892	SRR15388213	24237	C	T	0,998856	2021-07-11	United States
S_950_N	S	950	SRR15388213	24410	G	A	0,706765	2021-07-11	United States
ORF3a_26_L	ORF3a	26	SRR15388213	25469	C	T	0,999762	2021-07-11	United States
M_82_T	M	82	SRR15388213	26767	T	C	0,999812	2021-07-11	United States
ORF7a_82_A	ORF7a	82	SRR15388213	27638	T	C	0,999742	2021-07-11	United States
ORF7a_120_I	ORF7a	120	SRR15388213	27752	C	T	0,999753	2021-07-11	United States
ORF8_118_NA	ORF8	118	SRR15388213	28247	A	-GATTTC	0,912434	2021-07-11	United States
ORF8_120_L	ORF8	120	SRR15388213	28253	C	A	1	2021-07-11	United States
N_18_V	N	18	SRR15388213	28326	G	T	0,999554	2021-07-11	United States
N_63_G	N	63	SRR15388213	28461	A	G	0,986532	2021-07-11	United States
N_203_M	N	203	SRR15388213	28881	G	T	0,99994	2021-07-11	United States
N_254_V	N	254	SRR15388213	29034	C	T	0,0830505	2021-07-11	United States
N_327_L	N	327	SRR15388213	29253	C	T	1	2021-07-11	United States
N_377_Y	N	377	SRR15388213	29402	G	T	0,999425	2021-07-11	United States
ORF1ab_767_K	ORF1ab	767	SRR15388214	2564	G	A	0,99989	2021-07-12	United States
ORF1ab_1228_G	ORF1ab	1228	SRR15388214	3948	A	G	0,999838	2021-07-12	United States
ORF1ab_1306_S	ORF1ab	1306	SRR15388214	4181	G	T	0,99978	2021-07-12	United States
ORF1ab_2046_L	ORF1ab	2046	SRR15388214	6402	C	T	0,9993	2021-07-12	United States
ORF1ab_2287_S	ORF1ab	2287	SRR15388214	7124	C	T	0,999307	2021-07-12	United States
ORF1ab_2930_L	ORF1ab	2930	SRR15388214	9053	G	T	0,999395	2021-07-12	United States
ORF1ab_3255_I	ORF1ab	3255	SRR15388214	10029	C	T	0,999878	2021-07-12	United States
ORF1ab_3646_A	ORF1ab	3646	SRR15388214	11201	A	G	0,999625	2021-07-12	United States
ORF1ab_3766_F	ORF1ab	3766	SRR15388214	11562	G	T	0,942912	2021-07-12	United States
ORF1ab_314_L	ORF1ab	314	SRR15388214	14408	C	T	0,999689	2021-07-12	United States
ORF1ab_662_S	ORF1ab	662	SRR15388214	15451	G	A	0,998388	2021-07-12	United States
ORF1ab_1000_L	ORF1ab	1000	SRR15388214	16466	C	T	0,999755	2021-07-12	United States
ORF1ab_1918_V	ORF1ab	1918	SRR15388214	19220	C	T	0,999587	2021-07-12	United States
ORF1ab_2613_S	ORF1ab	2613	SRR15388214	21304	C	A	0,0916422	2021-07-12	United States
S_19_R	S	19	SRR15388214	21618	C	G	0,999959	2021-07-12	United States
S_142_D	S	142	SRR15388214	21987	G	A	0,58026	2021-07-12	United States
S_156_NA	S	156	SRR15388214	22028	G	-AGTTCA	0,994514	2021-07-12	United States
S_452_R	S	452	SRR15388214	22917	T	G	0,999391	2021-07-12	United States
S_478_K	S	478	SRR15388214	22995	C	A	0,999864	2021-07-12	United States
S_614_G	S	614	SRR15388214	23403	A	G	0,999917	2021-07-12	United States
S_681_R	S	681	SRR15388214	23604	C	G	0,999755	2021-07-12	United States
S_950_N	S	950	SRR15388214	24410	G	A	0,926097	2021-07-12	United States
ORF3a_26_L	ORF3a	26	SRR15388214	25469	C	T	1	2021-07-12	United States
ORF3a_239_Q	ORF3a	239	SRR15388214	26107	G	C	0,999782	2021-07-12	United States
M_82_T	M	82	SRR15388214	26767	T	C	0,999888	2021-07-12	United States
M_85_T	M	85	SRR15388214	26775	G	A	0,0832497	2021-07-12	United States
ORF7a_82_A	ORF7a	82	SRR15388214	27638	T	C	0,999735	2021-07-12	United States
ORF7a_120_I	ORF7a	120	SRR15388214	27752	C	T	0,999752	2021-07-12	United States
ORF7b_40_I	ORF7b	40	SRR15388214	27874	C	T	0,999511	2021-07-12	United States
ORF8_118_NA	ORF8	118	SRR15388214	28247	A	-GATTTC	0,937809	2021-07-12	United States
ORF8_119_V	ORF8	119	SRR15388214	28249	A	T	1	2021-07-12	United States
ORF8_120_L	ORF8	120	SRR15388214	28253	C	A	0,989829	2021-07-12	United States
N_63_G	N	63	SRR15388214	28461	A	G	0,969231	2021-07-12	United States
N_203_M	N	203	SRR15388214	28881	G	T	0,999862	2021-07-12	United States
N_215_C	N	215	SRR15388214	28916	G	T	0,999505	2021-07-12	United States
N_377_Y	N	377	SRR15388214	29402	G	T	0,999576	2021-07-12	United States
ORF1ab_1306_S	ORF1ab	1306	SRR15388215	4181	G	T	0,999905	2021-07-11	United States
ORF1ab_2046_L	ORF1ab	2046	SRR15388215	6402	C	T	0,999201	2021-07-11	United States
ORF1ab_2287_S	ORF1ab	2287	SRR15388215	7124	C	T	0,999561	2021-07-11	United States
ORF1ab_2930_L	ORF1ab	2930	SRR15388215	9053	G	T	0,999324	2021-07-11	United States
ORF1ab_3255_I	ORF1ab	3255	SRR15388215	10029	C	T	0,999739	2021-07-11	United States
ORF1ab_3476_V	ORF1ab	3476	SRR15388215	10691	A	G	0,99962	2021-07-11	United States
ORF1ab_3646_A	ORF1ab	3646	SRR15388215	11201	A	G	0,99973	2021-07-11	United States
ORF1ab_3936_N	ORF1ab	3936	SRR15388215	12071	G	A	0,999827	2021-07-11	United States
ORF1ab_314_L	ORF1ab	314	SRR15388215	14408	C	T	0,999697	2021-07-11	United States
ORF1ab_662_S	ORF1ab	662	SRR15388215	15451	G	A	0,998074	2021-07-11	United States
ORF1ab_1000_L	ORF1ab	1000	SRR15388215	16466	C	T	0,999616	2021-07-11	United States
ORF1ab_1898_F	ORF1ab	1898	SRR15388215	19160	C	T	0,999721	2021-07-11	United States
ORF1ab_1918_V	ORF1ab	1918	SRR15388215	19220	C	T	0,999675	2021-07-11	United States
ORF1ab_2501_I	ORF1ab	2501	SRR15388215	20968	G	A	0,999805	2021-07-11	United States
S_19_R	S	19	SRR15388215	21618	C	G	0,999706	2021-07-11	United States
S_95_I	S	95	SRR15388215	21846	C	T	1	2021-07-11	United States
S_142_D	S	142	SRR15388215	21987	G	A	0,893229	2021-07-11	United States
S_156_NA	S	156	SRR15388215	22028	G	-AGTTCA	0,998458	2021-07-11	United States
S_452_R	S	452	SRR15388215	22917	T	G	0,998743	2021-07-11	United States
S_478_K	S	478	SRR15388215	22995	C	A	0,99992	2021-07-11	United States
S_614_G	S	614	SRR15388215	23403	A	G	0,99989	2021-07-11	United States
S_681_R	S	681	SRR15388215	23604	C	G	0,999943	2021-07-11	United States
S_950_N	S	950	SRR15388215	24410	G	A	0,959668	2021-07-11	United States
ORF3a_26_L	ORF3a	26	SRR15388215	25469	C	T	0,999785	2021-07-11	United States
M_82_T	M	82	SRR15388215	26767	T	C	0,999884	2021-07-11	United States
ORF7a_82_A	ORF7a	82	SRR15388215	27638	T	C	0,999606	2021-07-11	United States
ORF7a_120_I	ORF7a	120	SRR15388215	27752	C	T	0,99991	2021-07-11	United States
ORF7b_40_I	ORF7b	40	SRR15388215	27874	C	T	0,99945	2021-07-11	United States
ORF8_118_NA	ORF8	118	SRR15388215	28247	A	-GATTTC	0,930291	2021-07-11	United States
ORF8_119_V	ORF8	119	SRR15388215	28249	A	T	0,990741	2021-07-11	United States
ORF8_120_L	ORF8	120	SRR15388215	28253	C	A	0,990162	2021-07-11	United States
N_63_G	N	63	SRR15388215	28461	A	G	0,977306	2021-07-11	United States
N_203_M	N	203	SRR15388215	28881	G	T	0,999609	2021-07-11	United States
N_215_C	N	215	SRR15388215	28916	G	T	0,999614	2021-07-11	United States
N_377_Y	N	377	SRR15388215	29402	G	T	0,999065	2021-07-11	United States
ORF1ab_278_S	ORF1ab	278	SRR15388216	1098	A	G	0,999919	2021-07-12	United States
ORF1ab_1640_L	ORF1ab	1640	SRR15388216	5184	C	T	0,999287	2021-07-12	United States
ORF1ab_1826_D	ORF1ab	1826	SRR15388216	5743	G	C	0,0562384	2021-07-12	United States
ORF1ab_1827_H	ORF1ab	1827	SRR15388216	5744	T	C	0,0562361	2021-07-12	United States
ORF1ab_3209_V	ORF1ab	3209	SRR15388216	9891	C	T	0,999318	2021-07-12	United States
ORF1ab_3718_A	ORF1ab	3718	SRR15388216	11418	T	C	0,99995	2021-07-12	United States
ORF1ab_3750_I	ORF1ab	3750	SRR15388216	11514	C	T	0,999605	2021-07-12	United States
ORF1ab_314_L	ORF1ab	314	SRR15388216	14408	C	T	0,999676	2021-07-12	United States
ORF1ab_662_S	ORF1ab	662	SRR15388216	15451	G	A	0,998151	2021-07-12	United States
ORF1ab_1000_L	ORF1ab	1000	SRR15388216	16466	C	T	0,999791	2021-07-12	United States
S_19_R	S	19	SRR15388216	21618	C	G	0,999842	2021-07-12	United States
S_142_D	S	142	SRR15388216	21987	G	A	0,507865	2021-07-12	United States
S_156_NA	S	156	SRR15388216	22028	G	-AGTTCA	0,994078	2021-07-12	United States
S_222_V	S	222	SRR15388216	22227	C	T	0,999231	2021-07-12	United States
S_452_R	S	452	SRR15388216	22917	T	G	0,999479	2021-07-12	United States
S_478_K	S	478	SRR15388216	22995	C	A	0,999915	2021-07-12	United States
S_614_G	S	614	SRR15388216	23403	A	G	0,999848	2021-07-12	United States
S_681_R	S	681	SRR15388216	23604	C	G	0,999802	2021-07-12	United States
S_950_N	S	950	SRR15388216	24410	G	A	0,902053	2021-07-12	United States
S_1074_S	S	1074	SRR15388216	24783	A	G	0,822272	2021-07-12	United States
S_1264_L	S	1264	SRR15388216	25352	G	T	0,933982	2021-07-12	United States
ORF3a_26_L	ORF3a	26	SRR15388216	25469	C	T	0,999933	2021-07-12	United States
ORF3a_110_V	ORF3a	110	SRR15388216	25721	C	T	0,999275	2021-07-12	United States
M_82_T	M	82	SRR15388216	26767	T	C	0,999638	2021-07-12	United States
ORF6_48_N	ORF6	48	SRR15388216	27345	A	T	0,999904	2021-07-12	United States
ORF7a_82_A	ORF7a	82	SRR15388216	27638	T	C	0,999551	2021-07-12	United States
ORF7a_120_I	ORF7a	120	SRR15388216	27752	C	T	0,999866	2021-07-12	United States
ORF8_118_NA	ORF8	118	SRR15388216	28247	A	-GATTTC	0,925254	2021-07-12	United States
ORF8_119_V	ORF8	119	SRR15388216	28249	A	T	0,992593	2021-07-12	United States
ORF8_120_L	ORF8	120	SRR15388216	28253	C	A	0,997386	2021-07-12	United States
N_63_G	N	63	SRR15388216	28461	A	G	0,867722	2021-07-12	United States
N_203_M	N	203	SRR15388216	28881	G	T	0,999755	2021-07-12	United States
N_377_Y	N	377	SRR15388216	29402	G	T	0,999739	2021-07-12	United States
ORF1ab_1055_A	ORF1ab	1055	SRR15388217	3428	A	G	0,999863	2021-07-10	United States
ORF1ab_1168_I	ORF1ab	1168	SRR15388217	3768	C	T	0,999717	2021-07-10	United States
ORF1ab_1538_I	ORF1ab	1538	SRR15388217	4878	C	T	0,999681	2021-07-10	United States
ORF1ab_3255_I	ORF1ab	3255	SRR15388217	10029	C	T	0,999839	2021-07-10	United States
ORF1ab_3729_R	ORF1ab	3729	SRR15388217	11451	A	G	0,999896	2021-07-10	United States
ORF1ab_314_L	ORF1ab	314	SRR15388217	14408	C	T	0,999614	2021-07-10	United States
ORF1ab_1131_V	ORF1ab	1131	SRR15388217	16859	C	T	0,998378	2021-07-10	United States
ORF1ab_1342_S	ORF1ab	1342	SRR15388217	17491	C	T	0,999745	2021-07-10	United States
S_95_I	S	95	SRR15388217	21846	C	T	1	2021-07-10	United States
S_143_NA	S	143	SRR15388217	21990	T	+TAC	0,78136	2021-07-10	United States
S_346_K	S	346	SRR15388217	22599	G	A	0,999719	2021-07-10	United States
S_484_K	S	484	SRR15388217	23012	G	A	0,999407	2021-07-10	United States
S_501_Y	S	501	SRR15388217	23063	A	T	0,999682	2021-07-10	United States
S_614_G	S	614	SRR15388217	23403	A	G	0,999847	2021-07-10	United States
S_681_H	S	681	SRR15388217	23604	C	A	0,999877	2021-07-10	United States
S_950_N	S	950	SRR15388217	24410	G	A	0,733935	2021-07-10	United States
ORF3a_57_H	ORF3a	57	SRR15388217	25563	G	T	0,999107	2021-07-10	United States
ORF3a_255_NA	ORF3a	255	SRR15388217	26157	T	-GTTA	0,922866	2021-07-10	United States
ORF8_11_K	ORF8	11	SRR15388217	27925	C	A	0,999851	2021-07-10	United States
ORF8_38_S	ORF8	38	SRR15388217	28005	C	T	0,999849	2021-07-10	United States
ORF8_67_F	ORF8	67	SRR15388217	28093	C	T	0,580004	2021-07-10	United States
N_205_I	N	205	SRR15388217	28887	C	T	0,998845	2021-07-10	United States
N_377_Y	N	377	SRR15388217	29402	G	T	0,999562	2021-07-10	United States
ORF1ab_474_S	ORF1ab	474	SRR15388218	1685	G	T	0,998988	2021-07-10	United States
ORF1ab_1055_A	ORF1ab	1055	SRR15388218	3428	A	G	0,999844	2021-07-10	United States
ORF1ab_1538_I	ORF1ab	1538	SRR15388218	4878	C	T	0,999966	2021-07-10	United States
ORF1ab_2402_N	ORF1ab	2402	SRR15388218	7469	G	A	0,999879	2021-07-10	United States
ORF1ab_3255_I	ORF1ab	3255	SRR15388218	10029	C	T	0,999676	2021-07-10	United States
ORF1ab_3729_R	ORF1ab	3729	SRR15388218	11451	A	G	1	2021-07-10	United States
ORF1ab_314_L	ORF1ab	314	SRR15388218	14408	C	T	0,99962	2021-07-10	United States
ORF1ab_1095_H	ORF1ab	1095	SRR15388218	16751	C	A	0,998813	2021-07-10	United States
ORF1ab_1342_S	ORF1ab	1342	SRR15388218	17491	C	T	1	2021-07-10	United States
ORF1ab_1649_F	ORF1ab	1649	SRR15388218	18412	G	T	0,999629	2021-07-10	United States
S_95_I	S	95	SRR15388218	21846	C	T	0,99983	2021-07-10	United States
S_143_NA	S	143	SRR15388218	21990	T	+TAC	0,766707	2021-07-10	United States
S_346_K	S	346	SRR15388218	22599	G	A	0,999626	2021-07-10	United States
S_417_N	S	417	SRR15388218	22813	G	T	0,990134	2021-07-10	United States
S_484_K	S	484	SRR15388218	23012	G	A	0,999883	2021-07-10	United States
S_501_Y	S	501	SRR15388218	23063	A	T	1	2021-07-10	United States
S_614_G	S	614	SRR15388218	23403	A	G	0,999865	2021-07-10	United States
S_681_H	S	681	SRR15388218	23604	C	A	0,999595	2021-07-10	United States
S_950_N	S	950	SRR15388218	24410	G	A	0,890888	2021-07-10	United States
ORF3a_57_H	ORF3a	57	SRR15388218	25563	G	T	0,999343	2021-07-10	United States
ORF3a_255_NA	ORF3a	255	SRR15388218	26157	T	-GTTA	0,935262	2021-07-10	United States
ORF8_11_K	ORF8	11	SRR15388218	27925	C	A	0,999724	2021-07-10	United States
ORF8_38_S	ORF8	38	SRR15388218	28005	C	T	0,999861	2021-07-10	United States
ORF8_67_F	ORF8	67	SRR15388218	28093	C	T	0,829605	2021-07-10	United States
N_205_I	N	205	SRR15388218	28887	C	T	0,998586	2021-07-10	United States
ORF1ab_730_F	ORF1ab	730	SRR15388219	2453	C	T	0,999921	2021-07-10	United States
ORF1ab_1001_I	ORF1ab	1001	SRR15388219	3267	C	T	0,999729	2021-07-10	United States
ORF1ab_1708_D	ORF1ab	1708	SRR15388219	5388	C	A	0,999796	2021-07-10	United States
ORF1ab_2230_T	ORF1ab	2230	SRR15388219	6954	T	C	0,999637	2021-07-10	United States
ORF1ab_3602_NA	ORF1ab	3602	SRR15388219	11071	G	+T	0,169609	2021-07-10	United States
ORF1ab_3603_NA	ORF1ab	3603	SRR15388219	11073	T	-C	0,10877	2021-07-10	United States
ORF1ab_3674_NA	ORF1ab	3674	SRR15388219	11287	G	-TCTGGTTTT	0,931189	2021-07-10	United States
ORF1ab_3676_S	ORF1ab	3676	SRR15388219	11291	G	A	0,941303	2021-07-10	United States
ORF1ab_3677_L	ORF1ab	3677	SRR15388219	11296	T	G	0,998959	2021-07-10	United States
ORF1ab_314_L	ORF1ab	314	SRR15388219	14408	C	T	0,999697	2021-07-10	United States
ORF1ab_2297_C	ORF1ab	2297	SRR15388219	20356	G	T	1	2021-07-10	United States
S_68_NA	S	68	SRR15388219	21764	A	-TACATG	0,438435	2021-07-10	United States
S_98_F	S	98	SRR15388219	21855	C	T	0,999973	2021-07-10	United States
S_138_H	S	138	SRR15388219	21974	G	C	0,995756	2021-07-10	United States
S_143_NA	S	143	SRR15388219	21990	T	-TTA	0,910673	2021-07-10	United States
S_402_V	S	402	SRR15388219	22766	A	G	0,999981	2021-07-10	United States
S_501_Y	S	501	SRR15388219	23063	A	T	0,996101	2021-07-10	United States
S_570_D	S	570	SRR15388219	23271	C	A	0,999721	2021-07-10	United States
S_614_G	S	614	SRR15388219	23403	A	G	0,999818	2021-07-10	United States
S_681_H	S	681	SRR15388219	23604	C	A	1	2021-07-10	United States
S_716_I	S	716	SRR15388219	23709	C	T	0,999897	2021-07-10	United States
S_982_A	S	982	SRR15388219	24506	T	G	0,999863	2021-07-10	United States
S_1118_H	S	1118	SRR15388219	24914	G	C	0,998497	2021-07-10	United States
ORF8_27_*	ORF8	27	SRR15388219	27972	C	T	1	2021-07-10	United States
ORF8_52_I	ORF8	52	SRR15388219	28048	G	T	0,999772	2021-07-10	United States
ORF8_73_C	ORF8	73	SRR15388219	28111	A	G	0,999862	2021-07-10	United States
N_3_H	N	3	SRR15388219	28280	G	C	0,998328	2021-07-10	United States
N_3_V	N	3	SRR15388219	28281	A	T	0,999881	2021-07-10	United States
N_3_E	N	3	SRR15388219	28282	T	A	0,999361	2021-07-10	United States
N_203_K	N	203	SRR15388219	28881	G	A	0,999795	2021-07-10	United States
N_204_R	N	204	SRR15388219	28883	G	C	0,998703	2021-07-10	United States
N_229_H	N	229	SRR15388219	28960	G	T	0,998031	2021-07-10	United States
N_235_F	N	235	SRR15388219	28977	C	T	0,999315	2021-07-10	United States
ORF1ab_869_K	ORF1ab	869	SRR15388220	2872	T	A	0,999682	2021-07-10	United States
ORF1ab_1542_I	ORF1ab	1542	SRR15388220	4890	C	T	0,999812	2021-07-10	United States
ORF1ab_1640_L	ORF1ab	1640	SRR15388220	5184	C	T	0,999675	2021-07-10	United States
ORF1ab_1826_D	ORF1ab	1826	SRR15388220	5743	G	C	0,0862766	2021-07-10	United States
ORF1ab_1827_H	ORF1ab	1827	SRR15388220	5744	T	C	0,0858974	2021-07-10	United States
ORF1ab_3209_V	ORF1ab	3209	SRR15388220	9891	C	T	0,999457	2021-07-10	United States
ORF1ab_3718_A	ORF1ab	3718	SRR15388220	11418	T	C	0,999736	2021-07-10	United States
ORF1ab_3750_I	ORF1ab	3750	SRR15388220	11514	C	T	0,999781	2021-07-10	United States
ORF1ab_314_L	ORF1ab	314	SRR15388220	14408	C	T	0,999462	2021-07-10	United States
ORF1ab_662_S	ORF1ab	662	SRR15388220	15451	G	A	0,997936	2021-07-10	United States
ORF1ab_1000_L	ORF1ab	1000	SRR15388220	16466	C	T	0,999845	2021-07-10	United States
ORF1ab_2018_H	ORF1ab	2018	SRR15388220	19519	T	C	0,998945	2021-07-10	United States
S_19_R	S	19	SRR15388220	21618	C	G	0,999921	2021-07-10	United States
S_142_D	S	142	SRR15388220	21987	G	A	0,605769	2021-07-10	United States
S_156_NA	S	156	SRR15388220	22028	G	-AGTTCA	0,997575	2021-07-10	United States
S_222_V	S	222	SRR15388220	22227	C	T	0,999575	2021-07-10	United States
S_262_S	S	262	SRR15388220	22346	G	T	1	2021-07-10	United States
S_452_R	S	452	SRR15388220	22917	T	G	0,999	2021-07-10	United States
S_478_K	S	478	SRR15388220	22995	C	A	1	2021-07-10	United States
S_614_G	S	614	SRR15388220	23403	A	G	0,99983	2021-07-10	United States
S_681_R	S	681	SRR15388220	23604	C	G	0,999637	2021-07-10	United States
S_950_N	S	950	SRR15388220	24410	G	A	0,87575	2021-07-10	United States
ORF3a_26_L	ORF3a	26	SRR15388220	25469	C	T	1	2021-07-10	United States
M_82_T	M	82	SRR15388220	26767	T	C	0,999775	2021-07-10	United States
ORF6_56_R	ORF6	56	SRR15388220	27368	A	G	0,999481	2021-07-10	United States
ORF7a_82_A	ORF7a	82	SRR15388220	27638	T	C	0,999788	2021-07-10	United States
ORF7a_120_I	ORF7a	120	SRR15388220	27752	C	T	0,99975	2021-07-10	United States
ORF7b_24_I	ORF7b	24	SRR15388220	27827	G	T	0,154889	2021-07-10	United States
ORF8_118_NA	ORF8	118	SRR15388220	28247	A	-GATTTC	0,909595	2021-07-10	United States
ORF8_120_L	ORF8	120	SRR15388220	28253	C	A	0,998308	2021-07-10	United States
N_63_G	N	63	SRR15388220	28461	A	G	0,961071	2021-07-10	United States
N_203_M	N	203	SRR15388220	28881	G	T	0,999491	2021-07-10	United States
N_377_Y	N	377	SRR15388220	29402	G	T	0,999557	2021-07-10	United States
ORF1ab_1001_I	ORF1ab	1001	SRR15388221	3267	C	T	0,999645	2021-07-10	United States
ORF1ab_1708_D	ORF1ab	1708	SRR15388221	5388	C	A	0,999821	2021-07-10	United States
ORF1ab_2230_T	ORF1ab	2230	SRR15388221	6954	T	C	0,999647	2021-07-10	United States
ORF1ab_2345_V	ORF1ab	2345	SRR15388221	7299	C	T	0,999851	2021-07-10	United States
ORF1ab_3674_NA	ORF1ab	3674	SRR15388221	11287	G	-TCTGGTTTT	0,930501	2021-07-10	United States
ORF1ab_3676_S	ORF1ab	3676	SRR15388221	11291	G	A	0,919716	2021-07-10	United States
ORF1ab_3677_L	ORF1ab	3677	SRR15388221	11296	T	G	0,99568	2021-07-10	United States
ORF1ab_314_L	ORF1ab	314	SRR15388221	14408	C	T	0,999405	2021-07-10	United States
S_68_NA	S	68	SRR15388221	21764	A	-TACATG	0,469031	2021-07-10	United States
S_143_NA	S	143	SRR15388221	21990	T	-TTA	0,923979	2021-07-10	United States
S_501_Y	S	501	SRR15388221	23063	A	T	0,99927	2021-07-10	United States
S_570_D	S	570	SRR15388221	23271	C	A	0,999781	2021-07-10	United States
S_614_G	S	614	SRR15388221	23403	A	G	0,99985	2021-07-10	United States
S_681_H	S	681	SRR15388221	23604	C	A	0,999811	2021-07-10	United States
S_716_I	S	716	SRR15388221	23709	C	T	0,999754	2021-07-10	United States
S_982_A	S	982	SRR15388221	24506	T	G	0,999834	2021-07-10	United States
S_1118_H	S	1118	SRR15388221	24914	G	C	0,999874	2021-07-10	United States
ORF7a_14_I	ORF7a	14	SRR15388221	27434	C	T	0,999755	2021-07-10	United States
ORF8_27_*	ORF8	27	SRR15388221	27972	C	T	0,999844	2021-07-10	United States
ORF8_52_I	ORF8	52	SRR15388221	28048	G	T	0,999734	2021-07-10	United States
ORF8_68_*	ORF8	68	SRR15388221	28095	A	T	0,884773	2021-07-10	United States
ORF8_73_C	ORF8	73	SRR15388221	28111	A	G	0,999851	2021-07-10	United States
N_3_H	N	3	SRR15388221	28280	G	C	0,999848	2021-07-10	United States
N_3_V	N	3	SRR15388221	28281	A	T	0,999932	2021-07-10	United States
N_3_E	N	3	SRR15388221	28282	T	A	0,999873	2021-07-10	United States
N_202_C	N	202	SRR15388221	28877	A	T	0,999743	2021-07-10	United States
N_202_T	N	202	SRR15388221	28878	G	C	0,999968	2021-07-10	United States
N_203_K	N	203	SRR15388221	28881	G	A	0,999785	2021-07-10	United States
N_204_R	N	204	SRR15388221	28883	G	C	0,999855	2021-07-10	United States
N_235_F	N	235	SRR15388221	28977	C	T	0,99957	2021-07-10	United States
ORF1ab_81_NA	ORF1ab	81	SRR15388223	507	A	-TGGTCATGTTATGGT	0,122293	2021-07-10	United States
ORF1ab_1055_A	ORF1ab	1055	SRR15388223	3428	A	G	0,999955	2021-07-10	United States
ORF1ab_1538_I	ORF1ab	1538	SRR15388223	4878	C	T	1	2021-07-10	United States
ORF1ab_1769_I	ORF1ab	1769	SRR15388223	5572	G	T	0,716105	2021-07-10	United States
ORF1ab_2182_NA	ORF1ab	2182	SRR15388223	6810	T	-TAC	0,162003	2021-07-10	United States
ORF1ab_3255_I	ORF1ab	3255	SRR15388223	10029	C	T	0,999327	2021-07-10	United States
ORF1ab_3729_R	ORF1ab	3729	SRR15388223	11451	A	G	1	2021-07-10	United States
ORF1ab_314_L	ORF1ab	314	SRR15388223	14408	C	T	0,999669	2021-07-10	United States
ORF1ab_345_A	ORF1ab	345	SRR15388223	14501	T	C	0,996561	2021-07-10	United States
ORF1ab_512_C	ORF1ab	512	SRR15388223	15002	A	G	1	2021-07-10	United States
ORF1ab_1342_S	ORF1ab	1342	SRR15388223	17491	C	T	0,999518	2021-07-10	United States
ORF1ab_1873_N	ORF1ab	1873	SRR15388223	19086	G	T	0,999925	2021-07-10	United States
S_95_I	S	95	SRR15388223	21846	C	T	1	2021-07-10	United States
S_143_NA	S	143	SRR15388223	21990	T	+TAC	0,759323	2021-07-10	United States
S_346_K	S	346	SRR15388223	22599	G	A	0,999484	2021-07-10	United States
S_484_K	S	484	SRR15388223	23012	G	A	1	2021-07-10	United States
S_501_Y	S	501	SRR15388223	23063	A	T	1	2021-07-10	United States
S_614_G	S	614	SRR15388223	23403	A	G	1	2021-07-10	United States
S_681_H	S	681	SRR15388223	23604	C	A	0,999784	2021-07-10	United States
S_706_V	S	706	SRR15388223	23679	C	T	0,99976	2021-07-10	United States
S_950_N	S	950	SRR15388223	24410	G	A	0,997835	2021-07-10	United States
ORF3a_57_H	ORF3a	57	SRR15388223	25563	G	T	0,999874	2021-07-10	United States
ORF3a_255_NA	ORF3a	255	SRR15388223	26157	T	-GTTA	0,929929	2021-07-10	United States
ORF8_11_K	ORF8	11	SRR15388223	27925	C	A	0,999849	2021-07-10	United States
ORF8_38_S	ORF8	38	SRR15388223	28005	C	T	0,999842	2021-07-10	United States
ORF8_67_F	ORF8	67	SRR15388223	28093	C	T	0,994505	2021-07-10	United States
N_205_I	N	205	SRR15388223	28887	C	T	0,999264	2021-07-10	United States
ORF1ab_1640_L	ORF1ab	1640	SRR15388224	5184	C	T	0,999509	2021-07-10	United States
ORF1ab_1826_D	ORF1ab	1826	SRR15388224	5743	G	C	0,0767992	2021-07-10	United States
ORF1ab_1827_H	ORF1ab	1827	SRR15388224	5744	T	C	0,0767625	2021-07-10	United States
ORF1ab_3087_I	ORF1ab	3087	SRR15388224	9526	G	T	0,0905909	2021-07-10	United States
ORF1ab_3209_V	ORF1ab	3209	SRR15388224	9891	C	T	0,999722	2021-07-10	United States
ORF1ab_3284_I	ORF1ab	3284	SRR15388224	10116	C	T	0,0868015	2021-07-10	United States
ORF1ab_3718_A	ORF1ab	3718	SRR15388224	11418	T	C	0,999901	2021-07-10	United States
ORF1ab_3750_I	ORF1ab	3750	SRR15388224	11514	C	T	0,999601	2021-07-10	United States
ORF1ab_314_L	ORF1ab	314	SRR15388224	14408	C	T	0,999796	2021-07-10	United States
ORF1ab_662_S	ORF1ab	662	SRR15388224	15451	G	A	0,998447	2021-07-10	United States
ORF1ab_1000_L	ORF1ab	1000	SRR15388224	16466	C	T	0,999795	2021-07-10	United States
S_19_R	S	19	SRR15388224	21618	C	G	0,999985	2021-07-10	United States
S_142_D	S	142	SRR15388224	21987	G	A	0,448052	2021-07-10	United States
S_156_NA	S	156	SRR15388224	22028	G	-AGTTCA	0,997514	2021-07-10	United States
S_222_V	S	222	SRR15388224	22227	C	T	0,999733	2021-07-10	United States
S_452_R	S	452	SRR15388224	22917	T	G	0,99879	2021-07-10	United States
S_478_K	S	478	SRR15388224	22995	C	A	0,999471	2021-07-10	United States
S_614_G	S	614	SRR15388224	23403	A	G	0,999878	2021-07-10	United States
S_681_R	S	681	SRR15388224	23604	C	G	0,999673	2021-07-10	United States
S_950_N	S	950	SRR15388224	24410	G	A	0,911056	2021-07-10	United States
S_1074_S	S	1074	SRR15388224	24783	A	G	0,901804	2021-07-10	United States
S_1264_L	S	1264	SRR15388224	25352	G	T	0,867144	2021-07-10	United States
ORF3a_26_L	ORF3a	26	SRR15388224	25469	C	T	0,999876	2021-07-10	United States
M_82_T	M	82	SRR15388224	26767	T	C	0,999723	2021-07-10	United States
ORF6_48_N	ORF6	48	SRR15388224	27345	A	T	0,999816	2021-07-10	United States
ORF7a_82_A	ORF7a	82	SRR15388224	27638	T	C	0,999838	2021-07-10	United States
ORF7a_120_I	ORF7a	120	SRR15388224	27752	C	T	0,999775	2021-07-10	United States
ORF8_118_NA	ORF8	118	SRR15388224	28247	A	-GATTTC	0,931173	2021-07-10	United States
ORF8_119_V	ORF8	119	SRR15388224	28249	A	T	0,97	2021-07-10	United States
ORF8_120_L	ORF8	120	SRR15388224	28253	C	A	0,989263	2021-07-10	United States
N_63_G	N	63	SRR15388224	28461	A	G	0,805777	2021-07-10	United States
N_203_M	N	203	SRR15388224	28881	G	T	0,99972	2021-07-10	United States
N_377_Y	N	377	SRR15388224	29402	G	T	0,999731	2021-07-10	United States
ORF1ab_261_N	ORF1ab	261	SRR15388227	1048	G	T	0,9999	2021-07-10	United States
ORF1ab_1306_S	ORF1ab	1306	SRR15388227	4181	G	T	0,999922	2021-07-10	United States
ORF1ab_1826_D	ORF1ab	1826	SRR15388227	5743	G	C	0,0518816	2021-07-10	United States
ORF1ab_1827_H	ORF1ab	1827	SRR15388227	5744	T	C	0,0518388	2021-07-10	United States
ORF1ab_2046_L	ORF1ab	2046	SRR15388227	6402	C	T	0,999212	2021-07-10	United States
ORF1ab_2287_S	ORF1ab	2287	SRR15388227	7124	C	T	0,999341	2021-07-10	United States
ORF1ab_2930_L	ORF1ab	2930	SRR15388227	9053	G	T	0,999716	2021-07-10	United States
ORF1ab_3255_I	ORF1ab	3255	SRR15388227	10029	C	T	0,999486	2021-07-10	United States
ORF1ab_3646_A	ORF1ab	3646	SRR15388227	11201	A	G	0,999627	2021-07-10	United States
ORF1ab_314_L	ORF1ab	314	SRR15388227	14408	C	T	0,999938	2021-07-10	United States
ORF1ab_662_S	ORF1ab	662	SRR15388227	15451	G	A	0,997961	2021-07-10	United States
ORF1ab_1000_L	ORF1ab	1000	SRR15388227	16466	C	T	0,999753	2021-07-10	United States
ORF1ab_1079_D	ORF1ab	1079	SRR15388227	16704	A	C	0,999718	2021-07-10	United States
ORF1ab_1397_I	ORF1ab	1397	SRR15388227	17658	G	T	0,999246	2021-07-10	United States
ORF1ab_1918_V	ORF1ab	1918	SRR15388227	19220	C	T	0,999246	2021-07-10	United States
S_19_R	S	19	SRR15388227	21618	C	G	0,999845	2021-07-10	United States
S_142_D	S	142	SRR15388227	21987	G	A	0,665587	2021-07-10	United States
S_156_NA	S	156	SRR15388227	22028	G	-AGTTCA	0,996198	2021-07-10	United States
S_452_R	S	452	SRR15388227	22917	T	G	0,999306	2021-07-10	United States
S_478_K	S	478	SRR15388227	22995	C	A	0,999864	2021-07-10	United States
S_614_G	S	614	SRR15388227	23403	A	G	0,9998	2021-07-10	United States
S_681_R	S	681	SRR15388227	23604	C	G	1	2021-07-10	United States
S_950_N	S	950	SRR15388227	24410	G	A	0,930164	2021-07-10	United States
ORF3a_26_L	ORF3a	26	SRR15388227	25469	C	T	0,999779	2021-07-10	United States
ORF3a_238_Y	ORF3a	238	SRR15388227	26104	G	T	0,999678	2021-07-10	United States
M_82_T	M	82	SRR15388227	26767	T	C	0,999917	2021-07-10	United States
ORF7a_82_A	ORF7a	82	SRR15388227	27638	T	C	0,999586	2021-07-10	United States
ORF7a_120_I	ORF7a	120	SRR15388227	27752	C	T	0,999767	2021-07-10	United States
ORF7b_40_I	ORF7b	40	SRR15388227	27874	C	T	0,999529	2021-07-10	United States
ORF8_118_NA	ORF8	118	SRR15388227	28247	A	-GATTTC	0,915767	2021-07-10	United States
ORF8_120_L	ORF8	120	SRR15388227	28253	C	A	0,991245	2021-07-10	United States
N_63_G	N	63	SRR15388227	28461	A	G	0,980476	2021-07-10	United States
N_203_M	N	203	SRR15388227	28881	G	T	0,999603	2021-07-10	United States
N_215_C	N	215	SRR15388227	28916	G	T	0,999568	2021-07-10	United States
N_377_Y	N	377	SRR15388227	29402	G	T	0,999509	2021-07-10	United States
ORF1ab_309_L	ORF1ab	309	SRR15388228	1191	C	T	1	2021-07-11	United States
ORF1ab_1640_L	ORF1ab	1640	SRR15388228	5184	C	T	1	2021-07-11	United States
ORF1ab_3209_V	ORF1ab	3209	SRR15388228	9891	C	T	0,999235	2021-07-11	United States
ORF1ab_3718_A	ORF1ab	3718	SRR15388228	11418	T	C	1	2021-07-11	United States
ORF1ab_314_L	ORF1ab	314	SRR15388228	14408	C	T	1	2021-07-11	United States
ORF1ab_662_S	ORF1ab	662	SRR15388228	15451	G	A	0,998093	2021-07-11	United States
ORF1ab_1000_L	ORF1ab	1000	SRR15388228	16466	C	T	1	2021-07-11	United States
ORF1ab_1570_L	ORF1ab	1570	SRR15388228	18176	C	T	1	2021-07-11	United States
S_19_R	S	19	SRR15388228	21618	C	G	1	2021-07-11	United States
S_156_NA	S	156	SRR15388228	22028	G	-AGTTCA	1	2021-07-11	United States
S_452_R	S	452	SRR15388228	22917	T	G	1	2021-07-11	United States
S_478_K	S	478	SRR15388228	22995	C	A	1	2021-07-11	United States
S_614_G	S	614	SRR15388228	23403	A	G	1	2021-07-11	United States
S_681_R	S	681	SRR15388228	23604	C	G	1	2021-07-11	United States
S_950_N	S	950	SRR15388228	24410	G	A	0,988991	2021-07-11	United States
ORF3a_26_L	ORF3a	26	SRR15388228	25469	C	T	1	2021-07-11	United States
M_82_T	M	82	SRR15388228	26767	T	C	1	2021-07-11	United States
ORF7a_82_A	ORF7a	82	SRR15388228	27638	T	C	1	2021-07-11	United States
ORF7a_116_F	ORF7a	116	SRR15388228	27739	C	T	1	2021-07-11	United States
ORF7a_120_I	ORF7a	120	SRR15388228	27752	C	T	1	2021-07-11	United States
ORF8_65_S	ORF8	65	SRR15388228	28086	G	T	0,994444	2021-07-11	United States
ORF8_118_NA	ORF8	118	SRR15388228	28247	A	-GATTTC	0,921287	2021-07-11	United States
N_63_G	N	63	SRR15388228	28461	A	G	0,986889	2021-07-11	United States
N_203_M	N	203	SRR15388228	28881	G	T	1	2021-07-11	United States
N_377_Y	N	377	SRR15388228	29402	G	T	1	2021-07-11	United States
ORF1ab_81_NA	ORF1ab	81	SRR15388230	507	A	-TGGTCATGTTATGGT	0,802774	2021-07-10	United States
ORF1ab_1055_A	ORF1ab	1055	SRR15388230	3428	A	G	0,999731	2021-07-10	United States
ORF1ab_1538_I	ORF1ab	1538	SRR15388230	4878	C	T	1	2021-07-10	United States
ORF1ab_2091_C	ORF1ab	2091	SRR15388230	6536	G	T	0,992674	2021-07-10	United States
ORF1ab_3255_I	ORF1ab	3255	SRR15388230	10029	C	T	1	2021-07-10	United States
ORF1ab_3729_R	ORF1ab	3729	SRR15388230	11451	A	G	1	2021-07-10	United States
ORF1ab_314_L	ORF1ab	314	SRR15388230	14408	C	T	0,999439	2021-07-10	United States
ORF1ab_1342_S	ORF1ab	1342	SRR15388230	17491	C	T	0,999645	2021-07-10	United States
ORF1ab_1727_T	ORF1ab	1727	SRR15388230	18646	C	A	0,999806	2021-07-10	United States
ORF1ab_2134_N	ORF1ab	2134	SRR15388230	19868	C	A	0,0563054	2021-07-10	United States
ORF1ab_2172_NA	ORF1ab	2172	SRR15388230	19983	C	+T	0,137363	2021-07-10	United States
S_3_NA	S	3	SRR15388230	21569	G	+T	0,071066	2021-07-10	United States
S_5_F	S	5	SRR15388230	21575	C	T	1	2021-07-10	United States
S_95_I	S	95	SRR15388230	21846	C	T	0,99987	2021-07-10	United States
S_143_NA	S	143	SRR15388230	21990	T	+TAC	0,794466	2021-07-10	United States
S_346_K	S	346	SRR15388230	22599	G	A	0,999312	2021-07-10	United States
S_484_K	S	484	SRR15388230	23012	G	A	1	2021-07-10	United States
S_501_Y	S	501	SRR15388230	23063	A	T	1	2021-07-10	United States
S_614_G	S	614	SRR15388230	23403	A	G	0,999806	2021-07-10	United States
S_681_H	S	681	SRR15388230	23604	C	A	1	2021-07-10	United States
S_950_N	S	950	SRR15388230	24410	G	A	0,99766	2021-07-10	United States
S_1237_I	S	1237	SRR15388230	25273	G	T	0,99974	2021-07-10	United States
ORF3a_57_H	ORF3a	57	SRR15388230	25563	G	T	0,999907	2021-07-10	United States
ORF3a_255_NA	ORF3a	255	SRR15388230	26157	T	-GTTA	0,937695	2021-07-10	United States
ORF7b_3_*	ORF7b	3	SRR15388230	27762	G	T	1	2021-07-10	United States
ORF8_11_K	ORF8	11	SRR15388230	27925	C	A	1	2021-07-10	United States
ORF8_38_S	ORF8	38	SRR15388230	28005	C	T	1	2021-07-10	United States
ORF8_67_F	ORF8	67	SRR15388230	28093	C	T	0,99507	2021-07-10	United States
N_205_I	N	205	SRR15388230	28887	C	T	1	2021-07-10	United States
N_377_Y	N	377	SRR15388230	29402	G	T	1	2021-07-10	United States
ORF1ab_286_S	ORF1ab	286	SRR15388231	1121	C	T	0,998723	2021-07-09	United States
ORF1ab_648_L	ORF1ab	648	SRR15388231	2207	A	C	0,999378	2021-07-09	United States
ORF1ab_1001_I	ORF1ab	1001	SRR15388231	3267	C	T	0,999737	2021-07-09	United States
ORF1ab_1007_G	ORF1ab	1007	SRR15388231	3285	A	G	0,0887143	2021-07-09	United States
ORF1ab_1708_D	ORF1ab	1708	SRR15388231	5388	C	A	0,999869	2021-07-09	United States
ORF1ab_1874_I	ORF1ab	1874	SRR15388231	5886	C	T	0,999882	2021-07-09	United States
ORF1ab_2230_T	ORF1ab	2230	SRR15388231	6954	T	C	0,998696	2021-07-09	United States
ORF1ab_2345_V	ORF1ab	2345	SRR15388231	7299	C	T	1	2021-07-09	United States
ORF1ab_3674_NA	ORF1ab	3674	SRR15388231	11287	G	-TCTGGTTTT	0,933037	2021-07-09	United States
ORF1ab_3676_S	ORF1ab	3676	SRR15388231	11291	G	A	0,878593	2021-07-09	United States
ORF1ab_3677_L	ORF1ab	3677	SRR15388231	11296	T	G	0,93317	2021-07-09	United States
ORF1ab_314_L	ORF1ab	314	SRR15388231	14408	C	T	0,999864	2021-07-09	United States
ORF1ab_1844_V	ORF1ab	1844	SRR15388231	18998	C	T	0,9999	2021-07-09	United States
S_68_NA	S	68	SRR15388231	21764	A	-TACATG	0,451655	2021-07-09	United States
S_143_NA	S	143	SRR15388231	21990	T	-TTA	0,905693	2021-07-09	United States
S_162_G	S	162	SRR15388231	22046	A	G	0,99998	2021-07-09	United States
S_501_Y	S	501	SRR15388231	23063	A	T	1	2021-07-09	United States
S_547_I	S	547	SRR15388231	23202	C	T	0,253339	2021-07-09	United States
S_570_D	S	570	SRR15388231	23271	C	A	0,999297	2021-07-09	United States
S_614_G	S	614	SRR15388231	23403	A	G	0,999826	2021-07-09	United States
S_681_H	S	681	SRR15388231	23604	C	A	0,999894	2021-07-09	United States
S_716_I	S	716	SRR15388231	23709	C	T	0,999612	2021-07-09	United States
S_982_A	S	982	SRR15388231	24506	T	G	0,999855	2021-07-09	United States
S_1118_H	S	1118	SRR15388231	24914	G	C	0,998344	2021-07-09	United States
ORF7a_105_S	ORF7a	105	SRR15388231	27706	G	T	0,0705421	2021-07-09	United States
ORF8_27_*	ORF8	27	SRR15388231	27972	C	T	0,999717	2021-07-09	United States
ORF8_52_I	ORF8	52	SRR15388231	28048	G	T	1	2021-07-09	United States
ORF8_68_*	ORF8	68	SRR15388231	28095	A	T	0,966898	2021-07-09	United States
ORF8_73_C	ORF8	73	SRR15388231	28111	A	G	0,999939	2021-07-09	United States
N_3_H	N	3	SRR15388231	28280	G	C	0,999513	2021-07-09	United States
N_3_V	N	3	SRR15388231	28281	A	T	0,999948	2021-07-09	United States
N_3_E	N	3	SRR15388231	28282	T	A	0,999913	2021-07-09	United States
N_203_K	N	203	SRR15388231	28881	G	A	0,999766	2021-07-09	United States
N_204_R	N	204	SRR15388231	28883	G	C	0,999886	2021-07-09	United States
N_235_F	N	235	SRR15388231	28977	C	T	0,999513	2021-07-09	United States
ORF1ab_1633_D	ORF1ab	1633	SRR15388234	5164	G	T	1	2021-07-26	United States
ORF1ab_1640_L	ORF1ab	1640	SRR15388234	5184	C	T	0,998935	2021-07-26	United States
ORF1ab_3148_V	ORF1ab	3148	SRR15388234	9707	A	G	1	2021-07-26	United States
ORF1ab_3209_V	ORF1ab	3209	SRR15388234	9891	C	T	1	2021-07-26	United States
ORF1ab_3718_A	ORF1ab	3718	SRR15388234	11418	T	C	0,999601	2021-07-26	United States
ORF1ab_3750_I	ORF1ab	3750	SRR15388234	11514	C	T	0,998294	2021-07-26	United States
ORF1ab_314_L	ORF1ab	314	SRR15388234	14408	C	T	1	2021-07-26	United States
ORF1ab_662_S	ORF1ab	662	SRR15388234	15451	G	A	0,998143	2021-07-26	United States
ORF1ab_1000_L	ORF1ab	1000	SRR15388234	16466	C	T	1	2021-07-26	United States
S_19_R	S	19	SRR15388234	21618	C	G	1	2021-07-26	United States
S_156_NA	S	156	SRR15388234	22028	G	-AGTTCA	0,993251	2021-07-26	United States
S_222_V	S	222	SRR15388234	22227	C	T	0,999518	2021-07-26	United States
S_452_R	S	452	SRR15388234	22917	T	G	1	2021-07-26	United States
S_478_K	S	478	SRR15388234	22995	C	A	1	2021-07-26	United States
S_614_G	S	614	SRR15388234	23403	A	G	1	2021-07-26	United States
S_681_R	S	681	SRR15388234	23604	C	G	1	2021-07-26	United States
S_950_N	S	950	SRR15388234	24410	G	A	0,979899	2021-07-26	United States
ORF3a_26_L	ORF3a	26	SRR15388234	25469	C	T	1	2021-07-26	United States
M_82_T	M	82	SRR15388234	26767	T	C	1	2021-07-26	United States
ORF7a_82_A	ORF7a	82	SRR15388234	27638	T	C	1	2021-07-26	United States
ORF7a_120_I	ORF7a	120	SRR15388234	27752	C	T	1	2021-07-26	United States
ORF8_118_NA	ORF8	118	SRR15388234	28247	A	-GATTTC	0,902847	2021-07-26	United States
N_18_V	N	18	SRR15388234	28326	G	T	0,999689	2021-07-26	United States
N_63_G	N	63	SRR15388234	28461	A	G	0,994513	2021-07-26	United States
N_203_M	N	203	SRR15388234	28881	G	T	1	2021-07-26	United States
N_377_Y	N	377	SRR15388234	29402	G	T	1	2021-07-26	United States
ORF1ab_1306_S	ORF1ab	1306	SRR15388236	4181	G	T	0,999794	2021-07-26	United States
ORF1ab_2046_L	ORF1ab	2046	SRR15388236	6402	C	T	0,999062	2021-07-26	United States
ORF1ab_2287_S	ORF1ab	2287	SRR15388236	7124	C	T	1	2021-07-26	United States
ORF1ab_2855_V	ORF1ab	2855	SRR15388236	8829	C	T	0,999645	2021-07-26	United States
ORF1ab_2930_L	ORF1ab	2930	SRR15388236	9053	G	T	0,999387	2021-07-26	United States
ORF1ab_3255_I	ORF1ab	3255	SRR15388236	10029	C	T	0,999905	2021-07-26	United States
ORF1ab_3646_A	ORF1ab	3646	SRR15388236	11201	A	G	0,999767	2021-07-26	United States
ORF1ab_314_L	ORF1ab	314	SRR15388236	14408	C	T	0,999148	2021-07-26	United States
ORF1ab_662_S	ORF1ab	662	SRR15388236	15451	G	A	0,998122	2021-07-26	United States
ORF1ab_1000_L	ORF1ab	1000	SRR15388236	16466	C	T	0,999493	2021-07-26	United States
ORF1ab_1847_S	ORF1ab	1847	SRR15388236	19006	G	T	0,999834	2021-07-26	United States
ORF1ab_1918_V	ORF1ab	1918	SRR15388236	19220	C	T	0,999734	2021-07-26	United States
S_19_R	S	19	SRR15388236	21618	C	G	0,999578	2021-07-26	United States
S_95_I	S	95	SRR15388236	21846	C	T	1	2021-07-26	United States
S_142_D	S	142	SRR15388236	21987	G	A	0,561224	2021-07-26	United States
S_156_NA	S	156	SRR15388236	22028	G	-AGTTCA	0,996969	2021-07-26	United States
S_452_R	S	452	SRR15388236	22917	T	G	0,997604	2021-07-26	United States
S_478_K	S	478	SRR15388236	22995	C	A	0,998551	2021-07-26	United States
S_614_G	S	614	SRR15388236	23403	A	G	0,999838	2021-07-26	United States
S_675_H	S	675	SRR15388236	23587	G	C	1	2021-07-26	United States
S_681_R	S	681	SRR15388236	23604	C	G	1	2021-07-26	United States
S_845_T	S	845	SRR15388236	24095	G	A	0,992873	2021-07-26	United States
S_950_N	S	950	SRR15388236	24410	G	A	0,960896	2021-07-26	United States
ORF3a_26_L	ORF3a	26	SRR15388236	25469	C	T	0,999824	2021-07-26	United States
M_82_T	M	82	SRR15388236	26767	T	C	0,999584	2021-07-26	United States
ORF7a_82_A	ORF7a	82	SRR15388236	27638	T	C	1	2021-07-26	United States
ORF7a_120_I	ORF7a	120	SRR15388236	27752	C	T	1	2021-07-26	United States
ORF7b_40_I	ORF7b	40	SRR15388236	27874	C	T	0,99948	2021-07-26	United States
ORF8_118_NA	ORF8	118	SRR15388236	28247	A	-GATTTC	0,901998	2021-07-26	United States
ORF8_120_L	ORF8	120	SRR15388236	28253	C	A	0,986201	2021-07-26	United States
N_63_G	N	63	SRR15388236	28461	A	G	0,985543	2021-07-26	United States
N_203_M	N	203	SRR15388236	28881	G	T	0,999502	2021-07-26	United States
N_215_C	N	215	SRR15388236	28916	G	T	0,999648	2021-07-26	United States
N_377_Y	N	377	SRR15388236	29402	G	T	0,997853	2021-07-26	United States
ORF1ab_1640_L	ORF1ab	1640	SRR15388237	5184	C	T	0,999033	2021-07-25	United States
ORF1ab_2766_A	ORF1ab	2766	SRR15388237	8562	T	C	1	2021-07-25	United States
ORF1ab_3209_V	ORF1ab	3209	SRR15388237	9891	C	T	0,999333	2021-07-25	United States
ORF1ab_3718_A	ORF1ab	3718	SRR15388237	11418	T	C	0,999888	2021-07-25	United States
ORF1ab_3750_I	ORF1ab	3750	SRR15388237	11514	C	T	0,99951	2021-07-25	United States
ORF1ab_314_L	ORF1ab	314	SRR15388237	14408	C	T	0,999445	2021-07-25	United States
ORF1ab_662_S	ORF1ab	662	SRR15388237	15451	G	A	0,997637	2021-07-25	United States
ORF1ab_1000_L	ORF1ab	1000	SRR15388237	16466	C	T	0,999703	2021-07-25	United States
S_19_R	S	19	SRR15388237	21618	C	G	0,999843	2021-07-25	United States
S_142_D	S	142	SRR15388237	21987	G	A	0,423973	2021-07-25	United States
S_156_NA	S	156	SRR15388237	22028	G	-AGTTCA	0,996303	2021-07-25	United States
S_222_V	S	222	SRR15388237	22227	C	T	0,999637	2021-07-25	United States
S_452_R	S	452	SRR15388237	22917	T	G	0,999565	2021-07-25	United States
S_478_K	S	478	SRR15388237	22995	C	A	0,9992	2021-07-25	United States
S_614_G	S	614	SRR15388237	23403	A	G	0,999927	2021-07-25	United States
S_681_R	S	681	SRR15388237	23604	C	G	0,999539	2021-07-25	United States
S_950_N	S	950	SRR15388237	24410	G	A	0,943963	2021-07-25	United States
S_1162_S	S	1162	SRR15388237	25046	C	T	0,999555	2021-07-25	United States
ORF3a_26_L	ORF3a	26	SRR15388237	25469	C	T	0,999804	2021-07-25	United States
M_82_T	M	82	SRR15388237	26767	T	C	0,99969	2021-07-25	United States
ORF7a_82_A	ORF7a	82	SRR15388237	27638	T	C	0,999842	2021-07-25	United States
ORF7a_120_I	ORF7a	120	SRR15388237	27752	C	T	0,999754	2021-07-25	United States
ORF8_118_NA	ORF8	118	SRR15388237	28247	A	-GATTTC	0,904486	2021-07-25	United States
ORF8_120_L	ORF8	120	SRR15388237	28253	C	A	0,994709	2021-07-25	United States
N_63_G	N	63	SRR15388237	28461	A	G	0,98184	2021-07-25	United States
N_203_M	N	203	SRR15388237	28881	G	T	0,999402	2021-07-25	United States
N_373_N	N	373	SRR15388237	29392	G	T	0,999767	2021-07-25	United States
N_377_Y	N	377	SRR15388237	29402	G	T	0,997884	2021-07-25	United States
ORF1ab_140_NA	ORF1ab	140	SRR15388239	685	A	-AAGTCATTT	0,978981	2021-07-25	United States
ORF1ab_216_Y	ORF1ab	216	SRR15388239	912	C	A	0,999687	2021-07-25	United States
ORF1ab_1306_S	ORF1ab	1306	SRR15388239	4181	G	T	0,999931	2021-07-25	United States
ORF1ab_1520_F	ORF1ab	1520	SRR15388239	4824	C	T	1	2021-07-25	United States
ORF1ab_1613_Q	ORF1ab	1613	SRR15388239	5104	T	G	0,0628141	2021-07-25	United States
ORF1ab_2046_L	ORF1ab	2046	SRR15388239	6402	C	T	0,999186	2021-07-25	United States
ORF1ab_2930_L	ORF1ab	2930	SRR15388239	9053	G	T	0,999314	2021-07-25	United States
ORF1ab_3255_I	ORF1ab	3255	SRR15388239	10029	C	T	0,996103	2021-07-25	United States
ORF1ab_3646_A	ORF1ab	3646	SRR15388239	11201	A	G	0,999857	2021-07-25	United States
ORF1ab_314_L	ORF1ab	314	SRR15388239	14408	C	T	0,998156	2021-07-25	United States
ORF1ab_662_S	ORF1ab	662	SRR15388239	15451	G	A	0,997225	2021-07-25	United States
ORF1ab_1000_L	ORF1ab	1000	SRR15388239	16466	C	T	1	2021-07-25	United States
ORF1ab_1095_S	ORF1ab	1095	SRR15388239	16750	C	T	0,99955	2021-07-25	United States
ORF1ab_1918_V	ORF1ab	1918	SRR15388239	19220	C	T	0,999372	2021-07-25	United States
ORF1ab_2333_G	ORF1ab	2333	SRR15388239	20465	A	G	0,381462	2021-07-25	United States
S_19_R	S	19	SRR15388239	21618	C	G	1	2021-07-25	United States
S_156_NA	S	156	SRR15388239	22028	G	-AGTTCA	0,997161	2021-07-25	United States
S_452_R	S	452	SRR15388239	22917	T	G	1	2021-07-25	United States
S_478_K	S	478	SRR15388239	22995	C	A	1	2021-07-25	United States
S_614_G	S	614	SRR15388239	23403	A	G	0,999947	2021-07-25	United States
S_681_R	S	681	SRR15388239	23604	C	G	1	2021-07-25	United States
S_950_N	S	950	SRR15388239	24410	G	A	0,98513	2021-07-25	United States
S_1251_V	S	1251	SRR15388239	25314	G	T	0,295041	2021-07-25	United States
S_1252_C	S	1252	SRR15388239	25317	C	G	0,297859	2021-07-25	United States
ORF3a_26_L	ORF3a	26	SRR15388239	25469	C	T	1	2021-07-25	United States
M_82_T	M	82	SRR15388239	26767	T	C	0,99952	2021-07-25	United States
ORF7b_40_I	ORF7b	40	SRR15388239	27874	C	T	1	2021-07-25	United States
ORF8_118_NA	ORF8	118	SRR15388239	28247	A	-GATTTC	0,907739	2021-07-25	United States
ORF8_120_L	ORF8	120	SRR15388239	28253	C	A	0,979063	2021-07-25	United States
N_63_G	N	63	SRR15388239	28461	A	G	0,955855	2021-07-25	United States
N_203_M	N	203	SRR15388239	28881	G	T	1	2021-07-25	United States
N_215_C	N	215	SRR15388239	28916	G	T	1	2021-07-25	United States
N_254_V	N	254	SRR15388239	29034	C	T	0,109375	2021-07-25	United States
N_377_Y	N	377	SRR15388239	29402	G	T	0,996479	2021-07-25	United States
ORF1ab_1247_E	ORF1ab	1247	SRR15388240	4004	A	G	0,999904	2021-07-24	United States
ORF1ab_1633_D	ORF1ab	1633	SRR15388240	5164	G	T	0,999706	2021-07-24	United States
ORF1ab_1640_L	ORF1ab	1640	SRR15388240	5184	C	T	0,999554	2021-07-24	United States
ORF1ab_3209_V	ORF1ab	3209	SRR15388240	9891	C	T	0,999452	2021-07-24	United States
ORF1ab_3718_A	ORF1ab	3718	SRR15388240	11418	T	C	0,999891	2021-07-24	United States
ORF1ab_3750_I	ORF1ab	3750	SRR15388240	11514	C	T	0,999226	2021-07-24	United States
ORF1ab_314_L	ORF1ab	314	SRR15388240	14408	C	T	0,99946	2021-07-24	United States
ORF1ab_662_S	ORF1ab	662	SRR15388240	15451	G	A	0,997725	2021-07-24	United States
ORF1ab_1000_L	ORF1ab	1000	SRR15388240	16466	C	T	0,999815	2021-07-24	United States
S_19_R	S	19	SRR15388240	21618	C	G	0,999935	2021-07-24	United States
S_142_D	S	142	SRR15388240	21987	G	A	0,449378	2021-07-24	United States
S_156_NA	S	156	SRR15388240	22028	G	-AGTTCA	0,996408	2021-07-24	United States
S_222_V	S	222	SRR15388240	22227	C	T	0,999696	2021-07-24	United States
S_289_I	S	289	SRR15388240	22427	G	A	1	2021-07-24	United States
S_452_R	S	452	SRR15388240	22917	T	G	1	2021-07-24	United States
S_478_K	S	478	SRR15388240	22995	C	A	1	2021-07-24	United States
S_614_G	S	614	SRR15388240	23403	A	G	0,999868	2021-07-24	United States
S_681_R	S	681	SRR15388240	23604	C	G	0,999477	2021-07-24	United States
S_950_N	S	950	SRR15388240	24410	G	A	0,935364	2021-07-24	United States
ORF3a_26_L	ORF3a	26	SRR15388240	25469	C	T	1	2021-07-24	United States
M_2_V	M	2	SRR15388240	26527	C	T	0,981106	2021-07-24	United States
M_82_T	M	82	SRR15388240	26767	T	C	0,999722	2021-07-24	United States
ORF7a_82_A	ORF7a	82	SRR15388240	27638	T	C	1	2021-07-24	United States
ORF7a_120_I	ORF7a	120	SRR15388240	27752	C	T	0,999773	2021-07-24	United States
ORF8_118_NA	ORF8	118	SRR15388240	28247	A	-GATTTC	0,922721	2021-07-24	United States
ORF8_119_V	ORF8	119	SRR15388240	28249	A	T	0,984615	2021-07-24	United States
ORF8_120_L	ORF8	120	SRR15388240	28253	C	A	0,996115	2021-07-24	United States
N_18_V	N	18	SRR15388240	28326	G	T	0,999734	2021-07-24	United States
N_63_G	N	63	SRR15388240	28461	A	G	0,972217	2021-07-24	United States
N_203_M	N	203	SRR15388240	28881	G	T	0,999852	2021-07-24	United States
N_377_Y	N	377	SRR15388240	29402	G	T	0,999579	2021-07-24	United States
ORF1ab_81_NA	ORF1ab	81	SRR15388241	507	A	-TGGTCATGTTATGGT	0,770621	2021-07-25	United States
ORF1ab_767_K	ORF1ab	767	SRR15388241	2564	G	A	0,999869	2021-07-25	United States
ORF1ab_1228_G	ORF1ab	1228	SRR15388241	3948	A	G	0,999858	2021-07-25	United States
ORF1ab_1306_S	ORF1ab	1306	SRR15388241	4181	G	T	0,999947	2021-07-25	United States
ORF1ab_2046_L	ORF1ab	2046	SRR15388241	6402	C	T	0,998893	2021-07-25	United States
ORF1ab_2287_S	ORF1ab	2287	SRR15388241	7124	C	T	0,99975	2021-07-25	United States
ORF1ab_2930_L	ORF1ab	2930	SRR15388241	9053	G	T	0,999563	2021-07-25	United States
ORF1ab_3255_I	ORF1ab	3255	SRR15388241	10029	C	T	0,999774	2021-07-25	United States
ORF1ab_3646_A	ORF1ab	3646	SRR15388241	11201	A	G	0,999733	2021-07-25	United States
ORF1ab_3766_F	ORF1ab	3766	SRR15388241	11562	G	T	0,60441	2021-07-25	United States
ORF1ab_314_L	ORF1ab	314	SRR15388241	14408	C	T	0,999604	2021-07-25	United States
ORF1ab_662_S	ORF1ab	662	SRR15388241	15451	G	A	0,998143	2021-07-25	United States
ORF1ab_1000_L	ORF1ab	1000	SRR15388241	16466	C	T	0,999653	2021-07-25	United States
ORF1ab_1918_V	ORF1ab	1918	SRR15388241	19220	C	T	0,999822	2021-07-25	United States
ORF1ab_2116_S	ORF1ab	2116	SRR15388241	19813	C	T	0,107499	2021-07-25	United States
S_19_R	S	19	SRR15388241	21618	C	G	0,999919	2021-07-25	United States
S_34_L	S	34	SRR15388241	21663	G	T	0,0899612	2021-07-25	United States
S_142_D	S	142	SRR15388241	21987	G	A	0,663781	2021-07-25	United States
S_156_NA	S	156	SRR15388241	22028	G	-AGTTCA	0,993915	2021-07-25	United States
S_452_R	S	452	SRR15388241	22917	T	G	0,999459	2021-07-25	United States
S_478_K	S	478	SRR15388241	22995	C	A	0,999532	2021-07-25	United States
S_614_G	S	614	SRR15388241	23403	A	G	0,999807	2021-07-25	United States
S_681_R	S	681	SRR15388241	23604	C	G	0,99978	2021-07-25	United States
S_950_N	S	950	SRR15388241	24410	G	A	0,930609	2021-07-25	United States
ORF3a_26_L	ORF3a	26	SRR15388241	25469	C	T	0,999885	2021-07-25	United States
ORF3a_239_Q	ORF3a	239	SRR15388241	26107	G	C	0,999824	2021-07-25	United States
M_82_T	M	82	SRR15388241	26767	T	C	0,999809	2021-07-25	United States
ORF7a_82_A	ORF7a	82	SRR15388241	27638	T	C	0,999917	2021-07-25	United States
ORF7a_120_I	ORF7a	120	SRR15388241	27752	C	T	0,999768	2021-07-25	United States
ORF7b_40_I	ORF7b	40	SRR15388241	27874	C	T	0,999738	2021-07-25	United States
ORF8_118_NA	ORF8	118	SRR15388241	28247	A	-GATTTC	0,921085	2021-07-25	United States
ORF8_119_V	ORF8	119	SRR15388241	28249	A	T	0,990291	2021-07-25	United States
ORF8_120_L	ORF8	120	SRR15388241	28253	C	A	0,997802	2021-07-25	United States
N_63_G	N	63	SRR15388241	28461	A	G	0,968852	2021-07-25	United States
N_203_M	N	203	SRR15388241	28881	G	T	0,999583	2021-07-25	United States
N_215_C	N	215	SRR15388241	28916	G	T	0,999648	2021-07-25	United States
N_377_Y	N	377	SRR15388241	29402	G	T	0,999439	2021-07-25	United States
ORF1ab_1306_S	ORF1ab	1306	SRR15388245	4181	G	T	0,999735	2021-07-25	United States
ORF1ab_2046_L	ORF1ab	2046	SRR15388245	6402	C	T	0,998982	2021-07-25	United States
ORF1ab_2287_S	ORF1ab	2287	SRR15388245	7124	C	T	0,999443	2021-07-25	United States
ORF1ab_2529_V	ORF1ab	2529	SRR15388245	7851	C	T	0,999168	2021-07-25	United States
ORF1ab_2930_L	ORF1ab	2930	SRR15388245	9053	G	T	0,999555	2021-07-25	United States
ORF1ab_3255_I	ORF1ab	3255	SRR15388245	10029	C	T	0,999651	2021-07-25	United States
ORF1ab_3646_A	ORF1ab	3646	SRR15388245	11201	A	G	0,999681	2021-07-25	United States
ORF1ab_314_L	ORF1ab	314	SRR15388245	14408	C	T	0,999618	2021-07-25	United States
ORF1ab_662_S	ORF1ab	662	SRR15388245	15451	G	A	0,997546	2021-07-25	United States
ORF1ab_1000_L	ORF1ab	1000	SRR15388245	16466	C	T	0,999685	2021-07-25	United States
ORF1ab_1918_V	ORF1ab	1918	SRR15388245	19220	C	T	0,999527	2021-07-25	United States
ORF1ab_1936_S	ORF1ab	1936	SRR15388245	19273	C	T	0,999743	2021-07-25	United States
S_19_R	S	19	SRR15388245	21618	C	G	0,999926	2021-07-25	United States
S_67_V	S	67	SRR15388245	21762	C	T	0,999404	2021-07-25	United States
S_95_I	S	95	SRR15388245	21846	C	T	0,998317	2021-07-25	United States
S_142_D	S	142	SRR15388245	21987	G	A	0,38492	2021-07-25	United States
S_156_NA	S	156	SRR15388245	22028	G	-AGTTCA	0,992457	2021-07-25	United States
S_452_R	S	452	SRR15388245	22917	T	G	0,999718	2021-07-25	United States
S_478_K	S	478	SRR15388245	22995	C	A	0,999874	2021-07-25	United States
S_614_G	S	614	SRR15388245	23403	A	G	0,999815	2021-07-25	United States
S_681_R	S	681	SRR15388245	23604	C	G	0,999599	2021-07-25	United States
S_950_N	S	950	SRR15388245	24410	G	A	0,912063	2021-07-25	United States
ORF3a_26_L	ORF3a	26	SRR15388245	25469	C	T	0,999893	2021-07-25	United States
M_82_T	M	82	SRR15388245	26767	T	C	0,999726	2021-07-25	United States
ORF7a_82_A	ORF7a	82	SRR15388245	27638	T	C	0,999749	2021-07-25	United States
ORF7a_120_I	ORF7a	120	SRR15388245	27752	C	T	0,999821	2021-07-25	United States
ORF7b_40_I	ORF7b	40	SRR15388245	27874	C	T	0,999267	2021-07-25	United States
ORF8_118_NA	ORF8	118	SRR15388245	28247	A	-GATTTC	0,922419	2021-07-25	United States
ORF8_119_V	ORF8	119	SRR15388245	28249	A	T	0,971014	2021-07-25	United States
ORF8_120_L	ORF8	120	SRR15388245	28253	C	A	0,987755	2021-07-25	United States
N_63_G	N	63	SRR15388245	28461	A	G	0,948811	2021-07-25	United States
N_203_M	N	203	SRR15388245	28881	G	T	0,999774	2021-07-25	United States
N_215_C	N	215	SRR15388245	28916	G	T	0,999397	2021-07-25	United States
N_377_Y	N	377	SRR15388245	29402	G	T	0,999445	2021-07-25	United States
ORF1ab_1306_S	ORF1ab	1306	SRR15388249	4181	G	T	0,999742	2021-07-25	United States
ORF1ab_2046_L	ORF1ab	2046	SRR15388249	6402	C	T	0,999101	2021-07-25	United States
ORF1ab_2287_S	ORF1ab	2287	SRR15388249	7124	C	T	0,999244	2021-07-25	United States
ORF1ab_2930_L	ORF1ab	2930	SRR15388249	9053	G	T	0,999857	2021-07-25	United States
ORF1ab_3255_I	ORF1ab	3255	SRR15388249	10029	C	T	0,999793	2021-07-25	United States
ORF1ab_3336_I	ORF1ab	3336	SRR15388249	10271	G	A	0,999543	2021-07-25	United States
ORF1ab_3646_A	ORF1ab	3646	SRR15388249	11201	A	G	0,999268	2021-07-25	United States
ORF1ab_314_L	ORF1ab	314	SRR15388249	14408	C	T	0,998117	2021-07-25	United States
ORF1ab_662_S	ORF1ab	662	SRR15388249	15451	G	A	0,998266	2021-07-25	United States
ORF1ab_1000_L	ORF1ab	1000	SRR15388249	16466	C	T	0,999503	2021-07-25	United States
ORF1ab_1918_V	ORF1ab	1918	SRR15388249	19220	C	T	0,999504	2021-07-25	United States
ORF1ab_2068_R	ORF1ab	2068	SRR15388249	19669	G	A	0,999824	2021-07-25	United States
ORF1ab_2631_I	ORF1ab	2631	SRR15388249	21359	C	T	0,14471	2021-07-25	United States
S_19_R	S	19	SRR15388249	21618	C	G	0,999938	2021-07-25	United States
S_95_I	S	95	SRR15388249	21846	C	T	1	2021-07-25	United States
S_142_D	S	142	SRR15388249	21987	G	A	0,435673	2021-07-25	United States
S_156_NA	S	156	SRR15388249	22028	G	-AGTTCA	0,991489	2021-07-25	United States
S_452_R	S	452	SRR15388249	22917	T	G	0,999496	2021-07-25	United States
S_478_K	S	478	SRR15388249	22995	C	A	1	2021-07-25	United States
S_614_G	S	614	SRR15388249	23403	A	G	0,999411	2021-07-25	United States
S_681_R	S	681	SRR15388249	23604	C	G	0,999663	2021-07-25	United States
S_950_N	S	950	SRR15388249	24410	G	A	0,939731	2021-07-25	United States
ORF3a_26_L	ORF3a	26	SRR15388249	25469	C	T	0,999646	2021-07-25	United States
M_82_T	M	82	SRR15388249	26767	T	C	0,999958	2021-07-25	United States
ORF6_46_V	ORF6	46	SRR15388249	27338	A	T	1	2021-07-25	United States
ORF7a_82_A	ORF7a	82	SRR15388249	27638	T	C	0,999059	2021-07-25	United States
ORF7a_120_I	ORF7a	120	SRR15388249	27752	C	T	0,999487	2021-07-25	United States
ORF7b_40_I	ORF7b	40	SRR15388249	27874	C	T	0,999769	2021-07-25	United States
ORF8_118_NA	ORF8	118	SRR15388249	28247	A	-GATTTC	0,908479	2021-07-25	United States
ORF8_120_L	ORF8	120	SRR15388249	28253	C	A	0,969027	2021-07-25	United States
N_63_G	N	63	SRR15388249	28461	A	G	0,961302	2021-07-25	United States
N_203_M	N	203	SRR15388249	28881	G	T	0,999597	2021-07-25	United States
N_215_C	N	215	SRR15388249	28916	G	T	0,999335	2021-07-25	United States
N_377_Y	N	377	SRR15388249	29402	G	T	0,999398	2021-07-25	United States
ORF1ab_1306_S	ORF1ab	1306	SRR15388250	4181	G	T	0,99987	2021-07-25	United States
ORF1ab_2046_L	ORF1ab	2046	SRR15388250	6402	C	T	0,99891	2021-07-25	United States
ORF1ab_2125_Y	ORF1ab	2125	SRR15388250	6638	C	T	0,999732	2021-07-25	United States
ORF1ab_2287_S	ORF1ab	2287	SRR15388250	7124	C	T	0,999851	2021-07-25	United States
ORF1ab_2554_V	ORF1ab	2554	SRR15388250	7926	C	T	0,999753	2021-07-25	United States
ORF1ab_2930_L	ORF1ab	2930	SRR15388250	9053	G	T	0,999209	2021-07-25	United States
ORF1ab_3255_I	ORF1ab	3255	SRR15388250	10029	C	T	0,999816	2021-07-25	United States
ORF1ab_3646_A	ORF1ab	3646	SRR15388250	11201	A	G	0,999755	2021-07-25	United States
ORF1ab_183_V	ORF1ab	183	SRR15388250	14014	T	G	0,999819	2021-07-25	United States
ORF1ab_314_L	ORF1ab	314	SRR15388250	14408	C	T	0,999609	2021-07-25	United States
ORF1ab_662_S	ORF1ab	662	SRR15388250	15451	G	A	0,998113	2021-07-25	United States
ORF1ab_1000_L	ORF1ab	1000	SRR15388250	16466	C	T	0,999499	2021-07-25	United States
ORF1ab_1087_Y	ORF1ab	1087	SRR15388250	16726	C	T	0,999317	2021-07-25	United States
ORF1ab_1918_V	ORF1ab	1918	SRR15388250	19220	C	T	0,999504	2021-07-25	United States
S_19_R	S	19	SRR15388250	21618	C	G	0,999921	2021-07-25	United States
S_142_D	S	142	SRR15388250	21987	G	A	0,332019	2021-07-25	United States
S_156_NA	S	156	SRR15388250	22028	G	-AGTTCA	0,995981	2021-07-25	United States
S_452_R	S	452	SRR15388250	22917	T	G	0,999243	2021-07-25	United States
S_478_K	S	478	SRR15388250	22995	C	A	0,999522	2021-07-25	United States
S_614_G	S	614	SRR15388250	23403	A	G	0,999775	2021-07-25	United States
S_681_R	S	681	SRR15388250	23604	C	G	0,999922	2021-07-25	United States
S_950_N	S	950	SRR15388250	24410	G	A	0,923049	2021-07-25	United States
ORF3a_26_L	ORF3a	26	SRR15388250	25469	C	T	1	2021-07-25	United States
M_82_T	M	82	SRR15388250	26767	T	C	0,9998	2021-07-25	United States
ORF7a_82_A	ORF7a	82	SRR15388250	27638	T	C	0,999732	2021-07-25	United States
ORF7a_120_I	ORF7a	120	SRR15388250	27752	C	T	0,999904	2021-07-25	United States
ORF7b_40_I	ORF7b	40	SRR15388250	27874	C	T	0,999731	2021-07-25	United States
ORF8_60_F	ORF8	60	SRR15388250	28073	G	T	0,999845	2021-07-25	United States
ORF8_118_NA	ORF8	118	SRR15388250	28247	A	-GATTTC	0,909561	2021-07-25	United States
ORF8_120_L	ORF8	120	SRR15388250	28253	C	A	0,994662	2021-07-25	United States
N_63_G	N	63	SRR15388250	28461	A	G	0,98289	2021-07-25	United States
N_192_K	N	192	SRR15388250	28849	C	G	0,999963	2021-07-25	United States
N_203_M	N	203	SRR15388250	28881	G	T	0,999785	2021-07-25	United States
N_215_C	N	215	SRR15388250	28916	G	T	0,998971	2021-07-25	United States
N_377_Y	N	377	SRR15388250	29402	G	T	0,999485	2021-07-25	United States
ORF1ab_1640_L	ORF1ab	1640	SRR15388253	5184	C	T	1	2021-07-26	United States
ORF1ab_1840_I	ORF1ab	1840	SRR15388253	5784	C	T	1	2021-07-26	United States
ORF1ab_3209_V	ORF1ab	3209	SRR15388253	9891	C	T	0,999357	2021-07-26	United States
ORF1ab_3718_A	ORF1ab	3718	SRR15388253	11418	T	C	1	2021-07-26	United States
ORF1ab_3750_I	ORF1ab	3750	SRR15388253	11514	C	T	1	2021-07-26	United States
ORF1ab_314_L	ORF1ab	314	SRR15388253	14408	C	T	1	2021-07-26	United States
ORF1ab_354_G	ORF1ab	354	SRR15388253	14527	A	G	1	2021-07-26	United States
ORF1ab_662_S	ORF1ab	662	SRR15388253	15451	G	A	0,999285	2021-07-26	United States
ORF1ab_1000_L	ORF1ab	1000	SRR15388253	16466	C	T	0,999065	2021-07-26	United States
S_19_R	S	19	SRR15388253	21618	C	G	1	2021-07-26	United States
S_452_R	S	452	SRR15388253	22917	T	G	1	2021-07-26	United States
S_478_K	S	478	SRR15388253	22995	C	A	1	2021-07-26	United States
S_614_G	S	614	SRR15388253	23403	A	G	1	2021-07-26	United States
S_681_R	S	681	SRR15388253	23604	C	G	1	2021-07-26	United States
S_950_N	S	950	SRR15388253	24410	G	A	0,991658	2021-07-26	United States
S_1191_N	S	1191	SRR15388253	25135	G	T	1	2021-07-26	United States
ORF3a_26_L	ORF3a	26	SRR15388253	25469	C	T	1	2021-07-26	United States
ORF3a_100_V	ORF3a	100	SRR15388253	25691	G	T	0,999656	2021-07-26	United States
M_82_T	M	82	SRR15388253	26767	T	C	1	2021-07-26	United States
ORF8_118_NA	ORF8	118	SRR15388253	28247	A	-GATTTC	0,890606	2021-07-26	United States
N_63_G	N	63	SRR15388253	28461	A	G	0,988007	2021-07-26	United States
N_203_M	N	203	SRR15388253	28881	G	T	1	2021-07-26	United States
ORF1ab_1001_I	ORF1ab	1001	SRR15388254	3267	C	T	0,999315	2021-07-26	United States
ORF1ab_1708_D	ORF1ab	1708	SRR15388254	5388	C	A	1	2021-07-26	United States
ORF1ab_2230_T	ORF1ab	2230	SRR15388254	6954	T	C	1	2021-07-26	United States
ORF1ab_3674_NA	ORF1ab	3674	SRR15388254	11287	G	-TCTGGTTTT	0,941377	2021-07-26	United States
ORF1ab_3676_S	ORF1ab	3676	SRR15388254	11291	G	A	0,936508	2021-07-26	United States
ORF1ab_3677_L	ORF1ab	3677	SRR15388254	11296	T	G	1	2021-07-26	United States
ORF1ab_3748_I	ORF1ab	3748	SRR15388254	11507	G	A	0,999264	2021-07-26	United States
ORF1ab_314_L	ORF1ab	314	SRR15388254	14408	C	T	1	2021-07-26	United States
S_68_NA	S	68	SRR15388254	21764	A	-TACATG	0,43298	2021-07-26	United States
S_143_NA	S	143	SRR15388254	21990	T	-TTA	0,946457	2021-07-26	United States
S_151_G	S	151	SRR15388254	22013	A	G	0,999198	2021-07-26	United States
S_501_Y	S	501	SRR15388254	23063	A	T	1	2021-07-26	United States
S_570_D	S	570	SRR15388254	23271	C	A	0,999721	2021-07-26	United States
S_614_G	S	614	SRR15388254	23403	A	G	0,999212	2021-07-26	United States
S_681_H	S	681	SRR15388254	23604	C	A	0,998559	2021-07-26	United States
S_716_I	S	716	SRR15388254	23709	C	T	1	2021-07-26	United States
S_982_A	S	982	SRR15388254	24506	T	G	1	2021-07-26	United States
S_1118_H	S	1118	SRR15388254	24914	G	C	0,999247	2021-07-26	United States
ORF8_27_*	ORF8	27	SRR15388254	27972	C	T	1	2021-07-26	United States
ORF8_52_I	ORF8	52	SRR15388254	28048	G	T	1	2021-07-26	United States
ORF8_73_C	ORF8	73	SRR15388254	28111	A	G	0,999259	2021-07-26	United States
ORF8_118_V	ORF8	118	SRR15388254	28245	T	G	0,0683466	2021-07-26	United States
N_3_H	N	3	SRR15388254	28280	G	C	0,999621	2021-07-26	United States
N_3_V	N	3	SRR15388254	28281	A	T	1	2021-07-26	United States
N_3_E	N	3	SRR15388254	28282	T	A	1	2021-07-26	United States
N_203_K	N	203	SRR15388254	28881	G	A	1	2021-07-26	United States
N_204_R	N	204	SRR15388254	28883	G	C	1	2021-07-26	United States
N_235_F	N	235	SRR15388254	28977	C	T	1	2021-07-26	United States
ORF1ab_1633_D	ORF1ab	1633	SRR15388255	5164	G	T	1	2021-07-26	United States
ORF1ab_1640_L	ORF1ab	1640	SRR15388255	5184	C	T	1	2021-07-26	United States
ORF1ab_3209_V	ORF1ab	3209	SRR15388255	9891	C	T	1	2021-07-26	United States
ORF1ab_3718_A	ORF1ab	3718	SRR15388255	11418	T	C	1	2021-07-26	United States
ORF1ab_3750_I	ORF1ab	3750	SRR15388255	11514	C	T	1	2021-07-26	United States
ORF1ab_314_L	ORF1ab	314	SRR15388255	14408	C	T	0,997691	2021-07-26	United States
ORF1ab_662_S	ORF1ab	662	SRR15388255	15451	G	A	0,996201	2021-07-26	United States
ORF1ab_1000_L	ORF1ab	1000	SRR15388255	16466	C	T	0,999273	2021-07-26	United States
S_19_R	S	19	SRR15388255	21618	C	G	1	2021-07-26	United States
S_156_NA	S	156	SRR15388255	22028	G	-AGTTCA	0,992175	2021-07-26	United States
S_222_V	S	222	SRR15388255	22227	C	T	1	2021-07-26	United States
S_452_R	S	452	SRR15388255	22917	T	G	1	2021-07-26	United States
S_478_K	S	478	SRR15388255	22995	C	A	1	2021-07-26	United States
S_614_G	S	614	SRR15388255	23403	A	G	1	2021-07-26	United States
S_681_R	S	681	SRR15388255	23604	C	G	1	2021-07-26	United States
S_950_N	S	950	SRR15388255	24410	G	A	0,971173	2021-07-26	United States
ORF3a_26_L	ORF3a	26	SRR15388255	25469	C	T	1	2021-07-26	United States
M_82_T	M	82	SRR15388255	26767	T	C	1	2021-07-26	United States
ORF7a_120_I	ORF7a	120	SRR15388255	27752	C	T	1	2021-07-26	United States
ORF8_118_NA	ORF8	118	SRR15388255	28247	A	-GATTTC	0,933501	2021-07-26	United States
N_18_V	N	18	SRR15388255	28326	G	T	0,999244	2021-07-26	United States
N_63_G	N	63	SRR15388255	28461	A	G	0,991826	2021-07-26	United States
N_203_M	N	203	SRR15388255	28881	G	T	1	2021-07-26	United States
ORF1ab_1306_S	ORF1ab	1306	SRR15388256	4181	G	T	0,999919	2021-07-26	United States
ORF1ab_1758_H	ORF1ab	1758	SRR15388256	5539	G	T	0,999669	2021-07-26	United States
ORF1ab_2046_L	ORF1ab	2046	SRR15388256	6402	C	T	0,999164	2021-07-26	United States
ORF1ab_2287_S	ORF1ab	2287	SRR15388256	7124	C	T	0,999539	2021-07-26	United States
ORF1ab_2930_L	ORF1ab	2930	SRR15388256	9053	G	T	0,999219	2021-07-26	United States
ORF1ab_3255_I	ORF1ab	3255	SRR15388256	10029	C	T	0,999412	2021-07-26	United States
ORF1ab_3483_F	ORF1ab	3483	SRR15388256	10712	C	T	0,999547	2021-07-26	United States
ORF1ab_3646_A	ORF1ab	3646	SRR15388256	11201	A	G	0,999843	2021-07-26	United States
ORF1ab_314_L	ORF1ab	314	SRR15388256	14408	C	T	0,999719	2021-07-26	United States
ORF1ab_662_S	ORF1ab	662	SRR15388256	15451	G	A	0,995407	2021-07-26	United States
ORF1ab_1000_L	ORF1ab	1000	SRR15388256	16466	C	T	0,999788	2021-07-26	United States
ORF1ab_1918_V	ORF1ab	1918	SRR15388256	19220	C	T	0,999756	2021-07-26	United States
S_19_R	S	19	SRR15388256	21618	C	G	1	2021-07-26	United States
S_112_L	S	112	SRR15388256	21897	C	T	1	2021-07-26	United States
S_142_D	S	142	SRR15388256	21987	G	A	0,542601	2021-07-26	United States
S_156_NA	S	156	SRR15388256	22028	G	-AGTTCA	0,991034	2021-07-26	United States
S_452_R	S	452	SRR15388256	22917	T	G	1	2021-07-26	United States
S_478_K	S	478	SRR15388256	22995	C	A	1	2021-07-26	United States
S_614_G	S	614	SRR15388256	23403	A	G	0,999793	2021-07-26	United States
S_681_R	S	681	SRR15388256	23604	C	G	0,999618	2021-07-26	United States
S_950_N	S	950	SRR15388256	24410	G	A	0,980244	2021-07-26	United States
ORF3a_26_L	ORF3a	26	SRR15388256	25469	C	T	1	2021-07-26	United States
ORF3a_239_Q	ORF3a	239	SRR15388256	26107	G	C	0,99884	2021-07-26	United States
M_82_T	M	82	SRR15388256	26767	T	C	0,999921	2021-07-26	United States
ORF7a_82_A	ORF7a	82	SRR15388256	27638	T	C	1	2021-07-26	United States
ORF7a_120_I	ORF7a	120	SRR15388256	27752	C	T	0,996711	2021-07-26	United States
ORF7b_40_I	ORF7b	40	SRR15388256	27874	C	T	0,999131	2021-07-26	United States
ORF8_118_NA	ORF8	118	SRR15388256	28247	A	-GATTTC	0,916439	2021-07-26	United States
ORF8_120_L	ORF8	120	SRR15388256	28253	C	A	0,984993	2021-07-26	United States
N_63_G	N	63	SRR15388256	28461	A	G	0,979546	2021-07-26	United States
N_203_M	N	203	SRR15388256	28881	G	T	1	2021-07-26	United States
N_215_C	N	215	SRR15388256	28916	G	T	0,998991	2021-07-26	United States
N_377_Y	N	377	SRR15388256	29402	G	T	0,995187	2021-07-26	United States
ORF1ab_1063_I	ORF1ab	1063	SRR15388257	3452	G	A	0,999873	2021-07-26	United States
ORF1ab_1306_S	ORF1ab	1306	SRR15388257	4181	G	T	0,999882	2021-07-26	United States
ORF1ab_2046_L	ORF1ab	2046	SRR15388257	6402	C	T	0,999215	2021-07-26	United States
ORF1ab_2287_S	ORF1ab	2287	SRR15388257	7124	C	T	0,999339	2021-07-26	United States
ORF1ab_2855_V	ORF1ab	2855	SRR15388257	8829	C	T	0,999715	2021-07-26	United States
ORF1ab_2930_L	ORF1ab	2930	SRR15388257	9053	G	T	0,999446	2021-07-26	United States
ORF1ab_3255_I	ORF1ab	3255	SRR15388257	10029	C	T	0,999782	2021-07-26	United States
ORF1ab_3646_A	ORF1ab	3646	SRR15388257	11201	A	G	0,999847	2021-07-26	United States
ORF1ab_314_L	ORF1ab	314	SRR15388257	14408	C	T	0,999741	2021-07-26	United States
ORF1ab_662_S	ORF1ab	662	SRR15388257	15451	G	A	0,997198	2021-07-26	United States
ORF1ab_1000_L	ORF1ab	1000	SRR15388257	16466	C	T	0,999947	2021-07-26	United States
ORF1ab_1847_S	ORF1ab	1847	SRR15388257	19006	G	T	0,99979	2021-07-26	United States
ORF1ab_1918_V	ORF1ab	1918	SRR15388257	19220	C	T	0,999695	2021-07-26	United States
S_19_R	S	19	SRR15388257	21618	C	G	0,999707	2021-07-26	United States
S_95_I	S	95	SRR15388257	21846	C	T	1	2021-07-26	United States
S_142_D	S	142	SRR15388257	21987	G	A	0,594118	2021-07-26	United States
S_156_NA	S	156	SRR15388257	22028	G	-AGTTCA	0,995662	2021-07-26	United States
S_452_R	S	452	SRR15388257	22917	T	G	1	2021-07-26	United States
S_478_K	S	478	SRR15388257	22995	C	A	0,99842	2021-07-26	United States
S_614_G	S	614	SRR15388257	23403	A	G	0,999947	2021-07-26	United States
S_681_R	S	681	SRR15388257	23604	C	G	0,999702	2021-07-26	United States
S_809_S	S	809	SRR15388257	23987	C	T	0,999835	2021-07-26	United States
S_950_N	S	950	SRR15388257	24410	G	A	0,975855	2021-07-26	United States
ORF3a_26_L	ORF3a	26	SRR15388257	25469	C	T	0,99968	2021-07-26	United States
M_82_T	M	82	SRR15388257	26767	T	C	0,999757	2021-07-26	United States
ORF7a_82_A	ORF7a	82	SRR15388257	27638	T	C	1	2021-07-26	United States
ORF7a_84_S	ORF7a	84	SRR15388257	27643	C	T	0,0530191	2021-07-26	United States
ORF7a_120_I	ORF7a	120	SRR15388257	27752	C	T	1	2021-07-26	United States
ORF7b_40_I	ORF7b	40	SRR15388257	27874	C	T	0,998416	2021-07-26	United States
ORF8_118_NA	ORF8	118	SRR15388257	28247	A	-GATTTC	0,915724	2021-07-26	United States
ORF8_120_L	ORF8	120	SRR15388257	28253	C	A	0,994444	2021-07-26	United States
N_63_G	N	63	SRR15388257	28461	A	G	0,983369	2021-07-26	United States
N_203_M	N	203	SRR15388257	28881	G	T	0,999726	2021-07-26	United States
N_215_C	N	215	SRR15388257	28916	G	T	1	2021-07-26	United States
N_377_Y	N	377	SRR15388257	29402	G	T	1	2021-07-26	United States
ORF1ab_309_L	ORF1ab	309	SRR15388261	1191	C	T	1	2021-07-25	United States
ORF1ab_1640_L	ORF1ab	1640	SRR15388261	5184	C	T	0,999294	2021-07-25	United States
ORF1ab_1921_Q	ORF1ab	1921	SRR15388261	6027	C	A	1	2021-07-25	United States
ORF1ab_2980_N	ORF1ab	2980	SRR15388261	9203	G	A	0,998623	2021-07-25	United States
ORF1ab_3138_S	ORF1ab	3138	SRR15388261	9678	T	C	0,999735	2021-07-25	United States
ORF1ab_3580_Q	ORF1ab	3580	SRR15388261	11005	C	A	0,457489	2021-07-25	United States
ORF1ab_314_L	ORF1ab	314	SRR15388261	14408	C	T	1	2021-07-25	United States
ORF1ab_2310_R	ORF1ab	2310	SRR15388261	20396	A	G	1	2021-07-25	United States
S_19_R	S	19	SRR15388261	21618	C	G	1	2021-07-25	United States
S_77_T	S	77	SRR15388261	21792	A	C	0,997712	2021-07-25	United States
S_142_D	S	142	SRR15388261	21987	G	A	0,341014	2021-07-25	United States
S_156_NA	S	156	SRR15388261	22028	G	-AGTTCA	0,996051	2021-07-25	United States
S_452_R	S	452	SRR15388261	22917	T	G	0,999439	2021-07-25	United States
S_478_K	S	478	SRR15388261	22995	C	A	1	2021-07-25	United States
S_614_G	S	614	SRR15388261	23403	A	G	0,99992	2021-07-25	United States
S_681_R	S	681	SRR15388261	23604	C	G	1	2021-07-25	United States
S_683_W	S	683	SRR15388261	23609	C	T	0,0533182	2021-07-25	United States
S_950_N	S	950	SRR15388261	24410	G	A	0,825501	2021-07-25	United States
ORF3a_26_L	ORF3a	26	SRR15388261	25469	C	T	1	2021-07-25	United States
M_82_T	M	82	SRR15388261	26767	T	C	1	2021-07-25	United States
ORF7a_82_A	ORF7a	82	SRR15388261	27638	T	C	1	2021-07-25	United States
ORF7a_120_I	ORF7a	120	SRR15388261	27752	C	T	1	2021-07-25	United States
N_63_G	N	63	SRR15388261	28461	A	G	0,986913	2021-07-25	United States
N_203_M	N	203	SRR15388261	28881	G	T	1	2021-07-25	United States
N_377_Y	N	377	SRR15388261	29402	G	T	1	2021-07-25	United States
ORF1ab_309_L	ORF1ab	309	SRR15388263	1191	C	T	0,999459	2021-07-26	United States
ORF1ab_538_A	ORF1ab	538	SRR15388263	1877	T	G	0,364048	2021-07-26	United States
ORF1ab_1640_L	ORF1ab	1640	SRR15388263	5184	C	T	0,999412	2021-07-26	United States
ORF1ab_3209_V	ORF1ab	3209	SRR15388263	9891	C	T	0,999844	2021-07-26	United States
ORF1ab_3718_A	ORF1ab	3718	SRR15388263	11418	T	C	0,999814	2021-07-26	United States
ORF1ab_314_L	ORF1ab	314	SRR15388263	14408	C	T	1	2021-07-26	United States
ORF1ab_662_S	ORF1ab	662	SRR15388263	15451	G	A	0,998891	2021-07-26	United States
ORF1ab_1000_L	ORF1ab	1000	SRR15388263	16466	C	T	0,999695	2021-07-26	United States
ORF1ab_1570_L	ORF1ab	1570	SRR15388263	18176	C	T	0,999678	2021-07-26	United States
ORF1ab_1898_F	ORF1ab	1898	SRR15388263	19160	C	T	0,999905	2021-07-26	United States
ORF1ab_2417_I	ORF1ab	2417	SRR15388263	20718	G	T	0,999416	2021-07-26	United States
S_19_R	S	19	SRR15388263	21618	C	G	1	2021-07-26	United States
S_142_D	S	142	SRR15388263	21987	G	A	0,249841	2021-07-26	United States
S_156_NA	S	156	SRR15388263	22028	G	-AGTTCA	0,989116	2021-07-26	United States
S_452_R	S	452	SRR15388263	22917	T	G	1	2021-07-26	United States
S_478_K	S	478	SRR15388263	22995	C	A	1	2021-07-26	United States
S_614_G	S	614	SRR15388263	23403	A	G	0,999903	2021-07-26	United States
S_681_R	S	681	SRR15388263	23604	C	G	0,999392	2021-07-26	United States
S_950_N	S	950	SRR15388263	24410	G	A	0,646009	2021-07-26	United States
ORF3a_26_L	ORF3a	26	SRR15388263	25469	C	T	0,999173	2021-07-26	United States
M_82_T	M	82	SRR15388263	26767	T	C	0,999793	2021-07-26	United States
ORF7a_82_A	ORF7a	82	SRR15388263	27638	T	C	1	2021-07-26	United States
ORF7a_116_F	ORF7a	116	SRR15388263	27739	C	T	0,999676	2021-07-26	United States
ORF7a_120_I	ORF7a	120	SRR15388263	27752	C	T	0,999673	2021-07-26	United States
ORF8_118_NA	ORF8	118	SRR15388263	28247	A	-GATTTC	0,930146	2021-07-26	United States
ORF8_120_L	ORF8	120	SRR15388263	28253	C	A	0,996094	2021-07-26	United States
N_63_G	N	63	SRR15388263	28461	A	G	0,843486	2021-07-26	United States
N_203_M	N	203	SRR15388263	28881	G	T	0,999676	2021-07-26	United States
N_377_Y	N	377	SRR15388263	29402	G	T	0,999787	2021-07-26	United States
ORF1ab_1001_I	ORF1ab	1001	SRR15388265	3267	C	T	0,999587	2021-07-25	United States
ORF1ab_1708_D	ORF1ab	1708	SRR15388265	5388	C	A	0,999696	2021-07-25	United States
ORF1ab_1887_I	ORF1ab	1887	SRR15388265	5924	G	A	0,999833	2021-07-25	United States
ORF1ab_2215_V	ORF1ab	2215	SRR15388265	6908	T	G	0,999856	2021-07-25	United States
ORF1ab_2230_T	ORF1ab	2230	SRR15388265	6954	T	C	0,999852	2021-07-25	United States
ORF1ab_3674_NA	ORF1ab	3674	SRR15388265	11287	G	-TCTGGTTTT	0,910333	2021-07-25	United States
ORF1ab_3676_S	ORF1ab	3676	SRR15388265	11291	G	A	0,913903	2021-07-25	United States
ORF1ab_3677_L	ORF1ab	3677	SRR15388265	11296	T	G	0,999143	2021-07-25	United States
ORF1ab_4087_I	ORF1ab	4087	SRR15388265	12525	C	T	0,999934	2021-07-25	United States
ORF1ab_218_L	ORF1ab	218	SRR15388265	14120	C	T	0,999557	2021-07-25	United States
ORF1ab_314_L	ORF1ab	314	SRR15388265	14408	C	T	0,999587	2021-07-25	United States
ORF1ab_2615_L	ORF1ab	2615	SRR15388265	21311	A	T	1	2021-07-25	United States
S_68_NA	S	68	SRR15388265	21764	A	-TACATG	0,435908	2021-07-25	United States
S_143_NA	S	143	SRR15388265	21990	T	-TTA	0,91129	2021-07-25	United States
S_484_K	S	484	SRR15388265	23012	G	A	0,999901	2021-07-25	United States
S_501_Y	S	501	SRR15388265	23063	A	T	0,999873	2021-07-25	United States
S_570_D	S	570	SRR15388265	23271	C	A	0,99956	2021-07-25	United States
S_614_G	S	614	SRR15388265	23403	A	G	0,999876	2021-07-25	United States
S_681_H	S	681	SRR15388265	23604	C	A	0,999709	2021-07-25	United States
S_716_I	S	716	SRR15388265	23709	C	T	0,999613	2021-07-25	United States
S_982_A	S	982	SRR15388265	24506	T	G	0,999915	2021-07-25	United States
S_1118_H	S	1118	SRR15388265	24914	G	C	0,999766	2021-07-25	United States
ORF8_8_R	ORF8	8	SRR15388265	27915	G	A	0,99972	2021-07-25	United States
ORF8_27_*	ORF8	27	SRR15388265	27972	C	T	0,999724	2021-07-25	United States
ORF8_52_I	ORF8	52	SRR15388265	28048	G	T	0,999704	2021-07-25	United States
ORF8_68_*	ORF8	68	SRR15388265	28095	A	T	0,919698	2021-07-25	United States
ORF8_73_C	ORF8	73	SRR15388265	28111	A	G	0,999888	2021-07-25	United States
N_3_H	N	3	SRR15388265	28280	G	C	0,999907	2021-07-25	United States
N_3_V	N	3	SRR15388265	28281	A	T	0,999813	2021-07-25	United States
N_3_E	N	3	SRR15388265	28282	T	A	0,99972	2021-07-25	United States
N_203_K	N	203	SRR15388265	28881	G	A	0,99978	2021-07-25	United States
N_204_R	N	204	SRR15388265	28883	G	C	0,999938	2021-07-25	United States
N_235_F	N	235	SRR15388265	28977	C	T	0,999554	2021-07-25	United States
ORF1ab_926_H	ORF1ab	926	SRR15388266	3042	C	A	0,0717794	2021-07-25	United States
ORF1ab_1306_S	ORF1ab	1306	SRR15388266	4181	G	T	0,999933	2021-07-25	United States
ORF1ab_1397_V	ORF1ab	1397	SRR15388266	4455	C	T	0,981828	2021-07-25	United States
ORF1ab_1588_I	ORF1ab	1588	SRR15388266	5029	G	T	0,992452	2021-07-25	United States
ORF1ab_2046_L	ORF1ab	2046	SRR15388266	6402	C	T	0,998074	2021-07-25	United States
ORF1ab_2287_S	ORF1ab	2287	SRR15388266	7124	C	T	0,999292	2021-07-25	United States
ORF1ab_2855_V	ORF1ab	2855	SRR15388266	8829	C	T	0,978343	2021-07-25	United States
ORF1ab_2930_L	ORF1ab	2930	SRR15388266	9053	G	T	0,999811	2021-07-25	United States
ORF1ab_3182_I	ORF1ab	3182	SRR15388266	9810	C	T	0,993246	2021-07-25	United States
ORF1ab_3255_I	ORF1ab	3255	SRR15388266	10029	C	T	0,999828	2021-07-25	United States
ORF1ab_3603_NA	ORF1ab	3603	SRR15388266	11074	C	+T	0,082735	2021-07-25	United States
ORF1ab_3606_NA	ORF1ab	3606	SRR15388266	11082	T	-G	0,149258	2021-07-25	United States
ORF1ab_3606_F	ORF1ab	3606	SRR15388266	11083	G	T	0,978838	2021-07-25	United States
ORF1ab_3646_A	ORF1ab	3646	SRR15388266	11201	A	G	0,999634	2021-07-25	United States
ORF1ab_314_L	ORF1ab	314	SRR15388266	14408	C	T	0,999707	2021-07-25	United States
ORF1ab_662_S	ORF1ab	662	SRR15388266	15451	G	A	0,997659	2021-07-25	United States
ORF1ab_1000_L	ORF1ab	1000	SRR15388266	16466	C	T	0,999588	2021-07-25	United States
ORF1ab_1847_S	ORF1ab	1847	SRR15388266	19006	G	T	0,975777	2021-07-25	United States
ORF1ab_1918_V	ORF1ab	1918	SRR15388266	19220	C	T	0,998973	2021-07-25	United States
S_19_R	S	19	SRR15388266	21618	C	G	1	2021-07-25	United States
S_95_I	S	95	SRR15388266	21846	C	T	0,999439	2021-07-25	United States
S_142_D	S	142	SRR15388266	21987	G	A	0,398644	2021-07-25	United States
S_156_NA	S	156	SRR15388266	22028	G	-AGTTCA	0,988591	2021-07-25	United States
S_452_R	S	452	SRR15388266	22917	T	G	0,999672	2021-07-25	United States
S_478_K	S	478	SRR15388266	22995	C	A	0,999496	2021-07-25	United States
S_614_G	S	614	SRR15388266	23403	A	G	0,999818	2021-07-25	United States
S_681_R	S	681	SRR15388266	23604	C	G	0,999865	2021-07-25	United States
S_950_N	S	950	SRR15388266	24410	G	A	0,724711	2021-07-25	United States
ORF3a_26_L	ORF3a	26	SRR15388266	25469	C	T	0,999858	2021-07-25	United States
ORF3a_78_Q	ORF3a	78	SRR15388266	25626	C	A	0,979445	2021-07-25	United States
M_82_T	M	82	SRR15388266	26767	T	C	0,999787	2021-07-25	United States
ORF7a_82_A	ORF7a	82	SRR15388266	27638	T	C	0,999804	2021-07-25	United States
ORF7a_120_I	ORF7a	120	SRR15388266	27752	C	T	0,999881	2021-07-25	United States
ORF7b_40_I	ORF7b	40	SRR15388266	27874	C	T	0,999836	2021-07-25	United States
ORF8_118_NA	ORF8	118	SRR15388266	28247	A	-GATTTC	0,936968	2021-07-25	United States
ORF8_120_L	ORF8	120	SRR15388266	28253	C	A	1	2021-07-25	United States
N_63_G	N	63	SRR15388266	28461	A	G	0,911301	2021-07-25	United States
N_203_M	N	203	SRR15388266	28881	G	T	0,999556	2021-07-25	United States
N_215_C	N	215	SRR15388266	28916	G	T	0,99884	2021-07-25	United States
N_377_Y	N	377	SRR15388266	29402	G	T	0,999737	2021-07-25	United States
ORF1ab_1206_T	ORF1ab	1206	SRR15388267	3882	T	C	0,999746	2021-07-25	United States
ORF1ab_1640_L	ORF1ab	1640	SRR15388267	5184	C	T	0,998941	2021-07-25	United States
ORF1ab_1810_L	ORF1ab	1810	SRR15388267	5694	C	T	0,999683	2021-07-25	United States
ORF1ab_1826_D	ORF1ab	1826	SRR15388267	5743	G	C	0,0566613	2021-07-25	United States
ORF1ab_1827_H	ORF1ab	1827	SRR15388267	5744	T	C	0,0568448	2021-07-25	United States
ORF1ab_1921_S	ORF1ab	1921	SRR15388267	6026	C	T	1	2021-07-25	United States
ORF1ab_3209_V	ORF1ab	3209	SRR15388267	9891	C	T	0,998607	2021-07-25	United States
ORF1ab_3718_A	ORF1ab	3718	SRR15388267	11418	T	C	1	2021-07-25	United States
ORF1ab_3750_I	ORF1ab	3750	SRR15388267	11514	C	T	0,997297	2021-07-25	United States
ORF1ab_314_L	ORF1ab	314	SRR15388267	14408	C	T	1	2021-07-25	United States
ORF1ab_662_S	ORF1ab	662	SRR15388267	15451	G	A	0,997943	2021-07-25	United States
ORF1ab_1000_L	ORF1ab	1000	SRR15388267	16466	C	T	0,999775	2021-07-25	United States
S_19_R	S	19	SRR15388267	21618	C	G	1	2021-07-25	United States
S_156_NA	S	156	SRR15388267	22028	G	-AGTTCA	0,998621	2021-07-25	United States
S_222_V	S	222	SRR15388267	22227	C	T	0,997442	2021-07-25	United States
S_452_R	S	452	SRR15388267	22917	T	G	1	2021-07-25	United States
S_478_K	S	478	SRR15388267	22995	C	A	1	2021-07-25	United States
S_614_G	S	614	SRR15388267	23403	A	G	1	2021-07-25	United States
S_681_R	S	681	SRR15388267	23604	C	G	0,998201	2021-07-25	United States
S_950_N	S	950	SRR15388267	24410	G	A	0,942634	2021-07-25	United States
S_1264_L	S	1264	SRR15388267	25352	G	T	0,963899	2021-07-25	United States
ORF3a_24_I	ORF3a	24	SRR15388267	25463	C	T	1	2021-07-25	United States
ORF3a_26_L	ORF3a	26	SRR15388267	25469	C	T	1	2021-07-25	United States
ORF3a_71_I	ORF3a	71	SRR15388267	25603	C	A	0,0687919	2021-07-25	United States
M_82_T	M	82	SRR15388267	26767	T	C	1	2021-07-25	United States
ORF6_48_N	ORF6	48	SRR15388267	27345	A	T	1	2021-07-25	United States
ORF7a_82_A	ORF7a	82	SRR15388267	27638	T	C	1	2021-07-25	United States
ORF7a_120_I	ORF7a	120	SRR15388267	27752	C	T	1	2021-07-25	United States
ORF8_118_NA	ORF8	118	SRR15388267	28247	A	-GATTTC	0,911198	2021-07-25	United States
N_63_G	N	63	SRR15388267	28461	A	G	0,98713	2021-07-25	United States
N_203_M	N	203	SRR15388267	28881	G	T	1	2021-07-25	United States
N_377_Y	N	377	SRR15388267	29402	G	T	1	2021-07-25	United States
ORF1ab_831_L	ORF1ab	831	SRR15388268	2756	A	C	0,251788	2021-07-25	United States
ORF1ab_1306_S	ORF1ab	1306	SRR15388268	4181	G	T	0,999755	2021-07-25	United States
ORF1ab_2046_L	ORF1ab	2046	SRR15388268	6402	C	T	0,999389	2021-07-25	United States
ORF1ab_2287_S	ORF1ab	2287	SRR15388268	7124	C	T	0,999484	2021-07-25	United States
ORF1ab_2930_L	ORF1ab	2930	SRR15388268	9053	G	T	0,999644	2021-07-25	United States
ORF1ab_3255_I	ORF1ab	3255	SRR15388268	10029	C	T	0,999879	2021-07-25	United States
ORF1ab_3646_A	ORF1ab	3646	SRR15388268	11201	A	G	0,999605	2021-07-25	United States
ORF1ab_314_L	ORF1ab	314	SRR15388268	14408	C	T	0,999846	2021-07-25	United States
ORF1ab_662_S	ORF1ab	662	SRR15388268	15451	G	A	0,997774	2021-07-25	United States
ORF1ab_1000_L	ORF1ab	1000	SRR15388268	16466	C	T	0,999748	2021-07-25	United States
ORF1ab_1624_S	ORF1ab	1624	SRR15388268	18337	G	T	0,98555	2021-07-25	United States
ORF1ab_1918_V	ORF1ab	1918	SRR15388268	19220	C	T	0,999319	2021-07-25	United States
S_5_F	S	5	SRR15388268	21575	C	T	0,191789	2021-07-25	United States
S_19_R	S	19	SRR15388268	21618	C	G	0,999962	2021-07-25	United States
S_112_L	S	112	SRR15388268	21897	C	T	1	2021-07-25	United States
S_142_D	S	142	SRR15388268	21987	G	A	0,603365	2021-07-25	United States
S_156_NA	S	156	SRR15388268	22028	G	-AGTTCA	0,994817	2021-07-25	United States
S_452_R	S	452	SRR15388268	22917	T	G	0,999649	2021-07-25	United States
S_478_K	S	478	SRR15388268	22995	C	A	1	2021-07-25	United States
S_614_G	S	614	SRR15388268	23403	A	G	0,999857	2021-07-25	United States
S_681_R	S	681	SRR15388268	23604	C	G	0,999564	2021-07-25	United States
S_950_N	S	950	SRR15388268	24410	G	A	0,885779	2021-07-25	United States
ORF3a_26_L	ORF3a	26	SRR15388268	25469	C	T	0,999816	2021-07-25	United States
ORF3a_239_Q	ORF3a	239	SRR15388268	26107	G	C	0,999839	2021-07-25	United States
M_82_T	M	82	SRR15388268	26767	T	C	0,999808	2021-07-25	United States
ORF7a_82_A	ORF7a	82	SRR15388268	27638	T	C	0,999637	2021-07-25	United States
ORF7a_120_I	ORF7a	120	SRR15388268	27752	C	T	0,999848	2021-07-25	United States
ORF7b_40_I	ORF7b	40	SRR15388268	27874	C	T	0,999541	2021-07-25	United States
ORF8_118_NA	ORF8	118	SRR15388268	28247	A	-GATTTC	0,924455	2021-07-25	United States
ORF8_120_L	ORF8	120	SRR15388268	28253	C	A	0,999011	2021-07-25	United States
N_63_G	N	63	SRR15388268	28461	A	G	0,974296	2021-07-25	United States
N_203_M	N	203	SRR15388268	28881	G	T	0,999741	2021-07-25	United States
N_215_C	N	215	SRR15388268	28916	G	T	0,999311	2021-07-25	United States
N_377_Y	N	377	SRR15388268	29402	G	T	0,99939	2021-07-25	United States
ORF1ab_1640_L	ORF1ab	1640	SRR15388271	5184	C	T	0,998705	2021-07-25	United States
ORF1ab_3209_V	ORF1ab	3209	SRR15388271	9891	C	T	0,999162	2021-07-25	United States
ORF1ab_3718_A	ORF1ab	3718	SRR15388271	11418	T	C	0,996894	2021-07-25	United States
ORF1ab_3750_I	ORF1ab	3750	SRR15388271	11514	C	T	0,999744	2021-07-25	United States
ORF1ab_314_L	ORF1ab	314	SRR15388271	14408	C	T	0,999711	2021-07-25	United States
ORF1ab_321_L	ORF1ab	321	SRR15388271	14428	G	T	1	2021-07-25	United States
ORF1ab_662_S	ORF1ab	662	SRR15388271	15451	G	A	0,99862	2021-07-25	United States
ORF1ab_1000_L	ORF1ab	1000	SRR15388271	16466	C	T	0,999761	2021-07-25	United States
S_19_R	S	19	SRR15388271	21618	C	G	1	2021-07-25	United States
S_156_NA	S	156	SRR15388271	22028	G	-AGTTCA	0,997812	2021-07-25	United States
S_222_V	S	222	SRR15388271	22227	C	T	1	2021-07-25	United States
S_452_R	S	452	SRR15388271	22917	T	G	1	2021-07-25	United States
S_478_K	S	478	SRR15388271	22995	C	A	1	2021-07-25	United States
S_614_G	S	614	SRR15388271	23403	A	G	0,9999	2021-07-25	United States
S_681_R	S	681	SRR15388271	23604	C	G	1	2021-07-25	United States
S_950_N	S	950	SRR15388271	24410	G	A	0,990431	2021-07-25	United States
ORF3a_26_L	ORF3a	26	SRR15388271	25469	C	T	1	2021-07-25	United States
ORF3a_224_C	ORF3a	224	SRR15388271	26062	G	T	1	2021-07-25	United States
M_82_T	M	82	SRR15388271	26767	T	C	0,999638	2021-07-25	United States
M_197_N	M	197	SRR15388271	27112	G	A	0,999085	2021-07-25	United States
ORF7a_82_A	ORF7a	82	SRR15388271	27638	T	C	1	2021-07-25	United States
ORF7a_120_I	ORF7a	120	SRR15388271	27752	C	T	1	2021-07-25	United States
ORF8_118_NA	ORF8	118	SRR15388271	28247	A	-GATTTC	0,889144	2021-07-25	United States
ORF8_120_L	ORF8	120	SRR15388271	28253	C	A	0,992724	2021-07-25	United States
N_63_G	N	63	SRR15388271	28461	A	G	0,98945	2021-07-25	United States
N_203_M	N	203	SRR15388271	28881	G	T	0,999784	2021-07-25	United States
N_377_Y	N	377	SRR15388271	29402	G	T	0,999518	2021-07-25	United States
ORF1ab_1306_S	ORF1ab	1306	SRR15388272	4181	G	T	0,999921	2021-07-25	United States
ORF1ab_2046_L	ORF1ab	2046	SRR15388272	6402	C	T	0,999222	2021-07-25	United States
ORF1ab_2287_S	ORF1ab	2287	SRR15388272	7124	C	T	0,999526	2021-07-25	United States
ORF1ab_2930_L	ORF1ab	2930	SRR15388272	9053	G	T	0,999764	2021-07-25	United States
ORF1ab_3255_I	ORF1ab	3255	SRR15388272	10029	C	T	0,99981	2021-07-25	United States
ORF1ab_3646_A	ORF1ab	3646	SRR15388272	11201	A	G	0,999899	2021-07-25	United States
ORF1ab_314_L	ORF1ab	314	SRR15388272	14408	C	T	0,999559	2021-07-25	United States
ORF1ab_511_G	ORF1ab	511	SRR15388272	14998	A	G	0,0862493	2021-07-25	United States
ORF1ab_662_S	ORF1ab	662	SRR15388272	15451	G	A	0,997976	2021-07-25	United States
ORF1ab_735_D	ORF1ab	735	SRR15388272	15672	G	T	0,514757	2021-07-25	United States
ORF1ab_1000_L	ORF1ab	1000	SRR15388272	16466	C	T	0,99991	2021-07-25	United States
ORF1ab_1257_V	ORF1ab	1257	SRR15388272	17236	A	G	0,999913	2021-07-25	United States
ORF1ab_1918_V	ORF1ab	1918	SRR15388272	19220	C	T	0,999759	2021-07-25	United States
S_19_R	S	19	SRR15388272	21618	C	G	1	2021-07-25	United States
S_156_NA	S	156	SRR15388272	22028	G	-AGTTCA	0,995059	2021-07-25	United States
S_452_R	S	452	SRR15388272	22917	T	G	1	2021-07-25	United States
S_478_K	S	478	SRR15388272	22995	C	A	0,999715	2021-07-25	United States
S_614_G	S	614	SRR15388272	23403	A	G	0,999938	2021-07-25	United States
S_681_R	S	681	SRR15388272	23604	C	G	0,999531	2021-07-25	United States
S_950_N	S	950	SRR15388272	24410	G	A	0,959425	2021-07-25	United States
ORF3a_26_L	ORF3a	26	SRR15388272	25469	C	T	1	2021-07-25	United States
M_82_T	M	82	SRR15388272	26767	T	C	1	2021-07-25	United States
ORF7a_82_A	ORF7a	82	SRR15388272	27638	T	C	1	2021-07-25	United States
ORF7a_120_I	ORF7a	120	SRR15388272	27752	C	T	0,999463	2021-07-25	United States
ORF7b_40_I	ORF7b	40	SRR15388272	27874	C	T	0,999681	2021-07-25	United States
ORF8_118_NA	ORF8	118	SRR15388272	28247	A	-GATTTC	0,930841	2021-07-25	United States
ORF8_120_L	ORF8	120	SRR15388272	28253	C	A	0,996346	2021-07-25	United States
N_63_G	N	63	SRR15388272	28461	A	G	0,972567	2021-07-25	United States
N_203_M	N	203	SRR15388272	28881	G	T	0,999864	2021-07-25	United States
N_215_C	N	215	SRR15388272	28916	G	T	0,99877	2021-07-25	United States
N_377_Y	N	377	SRR15388272	29402	G	T	0,999014	2021-07-25	United States
ORF1ab_1151_D	ORF1ab	1151	SRR15388274	3717	C	A	1	2021-07-25	United States
ORF1ab_1306_S	ORF1ab	1306	SRR15388274	4181	G	T	1	2021-07-25	United States
ORF1ab_2046_L	ORF1ab	2046	SRR15388274	6402	C	T	0,999187	2021-07-25	United States
ORF1ab_2287_S	ORF1ab	2287	SRR15388274	7124	C	T	0,998412	2021-07-25	United States
ORF1ab_2930_L	ORF1ab	2930	SRR15388274	9053	G	T	0,999551	2021-07-25	United States
ORF1ab_3255_I	ORF1ab	3255	SRR15388274	10029	C	T	0,999527	2021-07-25	United States
ORF1ab_3646_A	ORF1ab	3646	SRR15388274	11201	A	G	0,999795	2021-07-25	United States
ORF1ab_3647_I	ORF1ab	3647	SRR15388274	11204	G	A	0,999897	2021-07-25	United States
ORF1ab_3731_V	ORF1ab	3731	SRR15388274	11456	A	G	1	2021-07-25	United States
ORF1ab_314_L	ORF1ab	314	SRR15388274	14408	C	T	0,9996	2021-07-25	United States
ORF1ab_512_C	ORF1ab	512	SRR15388274	15002	A	G	0,0560132	2021-07-25	United States
ORF1ab_662_S	ORF1ab	662	SRR15388274	15451	G	A	0,997508	2021-07-25	United States
ORF1ab_1000_L	ORF1ab	1000	SRR15388274	16466	C	T	0,999598	2021-07-25	United States
ORF1ab_1918_V	ORF1ab	1918	SRR15388274	19220	C	T	0,999532	2021-07-25	United States
S_19_R	S	19	SRR15388274	21618	C	G	0,999688	2021-07-25	United States
S_70_I	S	70	SRR15388274	21770	G	A	0,99061	2021-07-25	United States
S_142_D	S	142	SRR15388274	21987	G	A	0,766423	2021-07-25	United States
S_156_NA	S	156	SRR15388274	22028	G	-AGTTCA	0,997178	2021-07-25	United States
S_452_R	S	452	SRR15388274	22917	T	G	0,998529	2021-07-25	United States
S_478_K	S	478	SRR15388274	22995	C	A	1	2021-07-25	United States
S_614_G	S	614	SRR15388274	23403	A	G	0,999891	2021-07-25	United States
S_681_R	S	681	SRR15388274	23604	C	G	1	2021-07-25	United States
S_950_N	S	950	SRR15388274	24410	G	A	0,962811	2021-07-25	United States
ORF3a_26_L	ORF3a	26	SRR15388274	25469	C	T	1	2021-07-25	United States
ORF3a_210_A	ORF3a	210	SRR15388274	26021	A	C	1	2021-07-25	United States
M_82_T	M	82	SRR15388274	26767	T	C	0,999747	2021-07-25	United States
ORF7a_82_A	ORF7a	82	SRR15388274	27638	T	C	0,997951	2021-07-25	United States
ORF7a_120_I	ORF7a	120	SRR15388274	27752	C	T	0,998989	2021-07-25	United States
ORF7b_40_I	ORF7b	40	SRR15388274	27874	C	T	1	2021-07-25	United States
ORF8_118_NA	ORF8	118	SRR15388274	28247	A	-GATTTC	0,906091	2021-07-25	United States
ORF8_120_L	ORF8	120	SRR15388274	28253	C	A	0,997669	2021-07-25	United States
N_63_G	N	63	SRR15388274	28461	A	G	0,992008	2021-07-25	United States
N_203_M	N	203	SRR15388274	28881	G	T	1	2021-07-25	United States
N_215_C	N	215	SRR15388274	28916	G	T	0,998557	2021-07-25	United States
N_377_Y	N	377	SRR15388274	29402	G	T	1	2021-07-25	United States
ORF10_10_S	ORF10	10	SRR15388274	29585	C	T	1	2021-07-25	United States
ORF1ab_1306_S	ORF1ab	1306	SRR15388275	4181	G	T	0,999666	2021-07-24	United States
ORF1ab_1496_I	ORF1ab	1496	SRR15388275	4752	C	T	0,999703	2021-07-24	United States
ORF1ab_2046_L	ORF1ab	2046	SRR15388275	6402	C	T	0,999463	2021-07-24	United States
ORF1ab_2287_S	ORF1ab	2287	SRR15388275	7124	C	T	0,999312	2021-07-24	United States
ORF1ab_2930_L	ORF1ab	2930	SRR15388275	9053	G	T	0,999086	2021-07-24	United States
ORF1ab_3255_I	ORF1ab	3255	SRR15388275	10029	C	T	0,999856	2021-07-24	United States
ORF1ab_3646_A	ORF1ab	3646	SRR15388275	11201	A	G	0,999849	2021-07-24	United States
ORF1ab_3731_V	ORF1ab	3731	SRR15388275	11456	A	G	0,999654	2021-07-24	United States
ORF1ab_314_L	ORF1ab	314	SRR15388275	14408	C	T	0,999111	2021-07-24	United States
ORF1ab_662_S	ORF1ab	662	SRR15388275	15451	G	A	0,996915	2021-07-24	United States
ORF1ab_941_V	ORF1ab	941	SRR15388275	16289	C	T	0,999591	2021-07-24	United States
ORF1ab_1000_L	ORF1ab	1000	SRR15388275	16466	C	T	0,999424	2021-07-24	United States
ORF1ab_1918_V	ORF1ab	1918	SRR15388275	19220	C	T	0,999651	2021-07-24	United States
S_19_R	S	19	SRR15388275	21618	C	G	0,999894	2021-07-24	United States
S_142_D	S	142	SRR15388275	21987	G	A	0,622951	2021-07-24	United States
S_156_NA	S	156	SRR15388275	22028	G	-AGTTCA	0,989383	2021-07-24	United States
S_452_R	S	452	SRR15388275	22917	T	G	0,998294	2021-07-24	United States
S_478_K	S	478	SRR15388275	22995	C	A	1	2021-07-24	United States
S_614_G	S	614	SRR15388275	23403	A	G	0,999713	2021-07-24	United States
S_681_R	S	681	SRR15388275	23604	C	G	1	2021-07-24	United States
S_950_N	S	950	SRR15388275	24410	G	A	0,942731	2021-07-24	United States
ORF3a_26_L	ORF3a	26	SRR15388275	25469	C	T	0,999026	2021-07-24	United States
M_82_T	M	82	SRR15388275	26767	T	C	0,999748	2021-07-24	United States
ORF7a_82_A	ORF7a	82	SRR15388275	27638	T	C	1	2021-07-24	United States
ORF7a_120_I	ORF7a	120	SRR15388275	27752	C	T	0,999785	2021-07-24	United States
ORF7b_40_I	ORF7b	40	SRR15388275	27874	C	T	1	2021-07-24	United States
ORF8_118_NA	ORF8	118	SRR15388275	28247	A	-GATTTC	0,902986	2021-07-24	United States
ORF8_120_L	ORF8	120	SRR15388275	28253	C	A	0,996303	2021-07-24	United States
N_63_G	N	63	SRR15388275	28461	A	G	0,989777	2021-07-24	United States
N_203_M	N	203	SRR15388275	28881	G	T	1	2021-07-24	United States
N_215_C	N	215	SRR15388275	28916	G	T	1	2021-07-24	United States
N_377_Y	N	377	SRR15388275	29402	G	T	0,999597	2021-07-24	United States
ORF1ab_104_F	ORF1ab	104	SRR15388276	575	C	T	0,325671	2021-07-25	United States
ORF1ab_1306_S	ORF1ab	1306	SRR15388276	4181	G	T	1	2021-07-25	United States
ORF1ab_2007_I	ORF1ab	2007	SRR15388276	6285	C	T	0,999793	2021-07-25	United States
ORF1ab_2046_L	ORF1ab	2046	SRR15388276	6402	C	T	0,999486	2021-07-25	United States
ORF1ab_2287_S	ORF1ab	2287	SRR15388276	7124	C	T	1	2021-07-25	United States
ORF1ab_2836_I	ORF1ab	2836	SRR15388276	8772	C	T	0,999535	2021-07-25	United States
ORF1ab_2930_L	ORF1ab	2930	SRR15388276	9053	G	T	0,999837	2021-07-25	United States
ORF1ab_3255_I	ORF1ab	3255	SRR15388276	10029	C	T	0,999666	2021-07-25	United States
ORF1ab_3646_A	ORF1ab	3646	SRR15388276	11201	A	G	0,99977	2021-07-25	United States
ORF1ab_314_L	ORF1ab	314	SRR15388276	14408	C	T	1	2021-07-25	United States
ORF1ab_662_S	ORF1ab	662	SRR15388276	15451	G	A	0,997611	2021-07-25	United States
ORF1ab_1000_L	ORF1ab	1000	SRR15388276	16466	C	T	1	2021-07-25	United States
ORF1ab_1918_V	ORF1ab	1918	SRR15388276	19220	C	T	0,999936	2021-07-25	United States
ORF1ab_2635_H	ORF1ab	2635	SRR15388276	21372	G	T	0,996269	2021-07-25	United States
S_5_F	S	5	SRR15388276	21575	C	T	0,0527607	2021-07-25	United States
S_19_R	S	19	SRR15388276	21618	C	G	1	2021-07-25	United States
S_27_S	S	27	SRR15388276	21641	G	T	0,999758	2021-07-25	United States
S_156_NA	S	156	SRR15388276	22028	G	-AGTTCA	0,982595	2021-07-25	United States
S_376_I	S	376	SRR15388276	22689	C	T	0,999976	2021-07-25	United States
S_452_R	S	452	SRR15388276	22917	T	G	1	2021-07-25	United States
S_478_K	S	478	SRR15388276	22995	C	A	1	2021-07-25	United States
S_614_G	S	614	SRR15388276	23403	A	G	0,999887	2021-07-25	United States
S_681_R	S	681	SRR15388276	23604	C	G	1	2021-07-25	United States
S_950_N	S	950	SRR15388276	24410	G	A	0,991465	2021-07-25	United States
ORF3a_26_L	ORF3a	26	SRR15388276	25469	C	T	0,999686	2021-07-25	United States
ORF3a_217_I	ORF3a	217	SRR15388276	26042	C	T	0,997992	2021-07-25	United States
M_82_T	M	82	SRR15388276	26767	T	C	0,99992	2021-07-25	United States
M_203_NA	M	203	SRR15388276	27131	C	-TATAAAT	0,105072	2021-07-25	United States
ORF7a_71_I	ORF7a	71	SRR15388276	27604	G	A	1	2021-07-25	United States
ORF7a_82_A	ORF7a	82	SRR15388276	27638	T	C	0,992424	2021-07-25	United States
ORF7a_120_I	ORF7a	120	SRR15388276	27752	C	T	1	2021-07-25	United States
ORF7b_40_I	ORF7b	40	SRR15388276	27874	C	T	0,999698	2021-07-25	United States
ORF8_118_NA	ORF8	118	SRR15388276	28247	A	-GATTTC	0,887275	2021-07-25	United States
ORF8_120_L	ORF8	120	SRR15388276	28253	C	A	0,998675	2021-07-25	United States
N_63_G	N	63	SRR15388276	28461	A	G	0,987572	2021-07-25	United States
N_203_M	N	203	SRR15388276	28881	G	T	0,999754	2021-07-25	United States
N_215_C	N	215	SRR15388276	28916	G	T	1	2021-07-25	United States
N_254_V	N	254	SRR15388276	29034	C	T	0,129301	2021-07-25	United States
N_377_Y	N	377	SRR15388276	29402	G	T	0,99878	2021-07-25	United States
ORF1ab_318_L	ORF1ab	318	SRR15388281	1218	C	T	1	2021-07-25	United States
ORF1ab_1306_S	ORF1ab	1306	SRR15388281	4181	G	T	1	2021-07-25	United States
ORF1ab_2046_L	ORF1ab	2046	SRR15388281	6402	C	T	0,999051	2021-07-25	United States
ORF1ab_2930_L	ORF1ab	2930	SRR15388281	9053	G	T	0,999641	2021-07-25	United States
ORF1ab_3255_I	ORF1ab	3255	SRR15388281	10029	C	T	0,999717	2021-07-25	United States
ORF1ab_3287_A	ORF1ab	3287	SRR15388281	10124	A	G	0,999785	2021-07-25	United States
ORF1ab_3646_A	ORF1ab	3646	SRR15388281	11201	A	G	0,99973	2021-07-25	United States
ORF1ab_314_L	ORF1ab	314	SRR15388281	14408	C	T	1	2021-07-25	United States
ORF1ab_662_S	ORF1ab	662	SRR15388281	15451	G	A	0,998128	2021-07-25	United States
ORF1ab_1000_L	ORF1ab	1000	SRR15388281	16466	C	T	0,999803	2021-07-25	United States
ORF1ab_1918_V	ORF1ab	1918	SRR15388281	19220	C	T	0,99976	2021-07-25	United States
ORF1ab_2635_H	ORF1ab	2635	SRR15388281	21372	G	T	1	2021-07-25	United States
S_19_R	S	19	SRR15388281	21618	C	G	1	2021-07-25	United States
S_30_H	S	30	SRR15388281	21650	A	C	0,0839161	2021-07-25	United States
S_156_NA	S	156	SRR15388281	22028	G	-AGTTCA	1	2021-07-25	United States
S_452_R	S	452	SRR15388281	22917	T	G	1	2021-07-25	United States
S_478_K	S	478	SRR15388281	22995	C	A	1	2021-07-25	United States
S_614_G	S	614	SRR15388281	23403	A	G	0,999797	2021-07-25	United States
S_681_R	S	681	SRR15388281	23604	C	G	1	2021-07-25	United States
S_950_N	S	950	SRR15388281	24410	G	A	0,99386	2021-07-25	United States
ORF3a_26_L	ORF3a	26	SRR15388281	25469	C	T	0,999277	2021-07-25	United States
M_82_T	M	82	SRR15388281	26767	T	C	1	2021-07-25	United States
ORF7a_82_A	ORF7a	82	SRR15388281	27638	T	C	1	2021-07-25	United States
ORF7a_120_I	ORF7a	120	SRR15388281	27752	C	T	1	2021-07-25	United States
ORF7b_40_I	ORF7b	40	SRR15388281	27874	C	T	1	2021-07-25	United States
ORF8_118_NA	ORF8	118	SRR15388281	28247	A	-GATTTC	0,905806	2021-07-25	United States
ORF8_120_L	ORF8	120	SRR15388281	28253	C	A	0,998138	2021-07-25	United States
N_63_G	N	63	SRR15388281	28461	A	G	0,986513	2021-07-25	United States
N_203_M	N	203	SRR15388281	28881	G	T	0,999068	2021-07-25	United States
N_215_C	N	215	SRR15388281	28916	G	T	1	2021-07-25	United States
N_377_Y	N	377	SRR15388281	29402	G	T	0,996161	2021-07-25	United States
ORF1ab_1306_S	ORF1ab	1306	SRR15388282	4181	G	T	0,999832	2021-07-24	United States
ORF1ab_2046_L	ORF1ab	2046	SRR15388282	6402	C	T	0,99947	2021-07-24	United States
ORF1ab_2287_S	ORF1ab	2287	SRR15388282	7124	C	T	0,999178	2021-07-24	United States
ORF1ab_2554_V	ORF1ab	2554	SRR15388282	7926	C	T	0,999901	2021-07-24	United States
ORF1ab_2930_L	ORF1ab	2930	SRR15388282	9053	G	T	0,999065	2021-07-24	United States
ORF1ab_3255_I	ORF1ab	3255	SRR15388282	10029	C	T	0,999753	2021-07-24	United States
ORF1ab_3646_A	ORF1ab	3646	SRR15388282	11201	A	G	0,999696	2021-07-24	United States
ORF1ab_183_V	ORF1ab	183	SRR15388282	14014	T	G	0,999972	2021-07-24	United States
ORF1ab_314_L	ORF1ab	314	SRR15388282	14408	C	T	1	2021-07-24	United States
ORF1ab_572_T	ORF1ab	572	SRR15388282	15181	G	A	0,590382	2021-07-24	United States
ORF1ab_662_S	ORF1ab	662	SRR15388282	15451	G	A	0,998015	2021-07-24	United States
ORF1ab_1000_L	ORF1ab	1000	SRR15388282	16466	C	T	0,999612	2021-07-24	United States
ORF1ab_1918_V	ORF1ab	1918	SRR15388282	19220	C	T	0,99991	2021-07-24	United States
S_19_R	S	19	SRR15388282	21618	C	G	1	2021-07-24	United States
S_142_D	S	142	SRR15388282	21987	G	A	0,584783	2021-07-24	United States
S_156_NA	S	156	SRR15388282	22028	G	-AGTTCA	0,980971	2021-07-24	United States
S_221_L	S	221	SRR15388282	22224	C	T	1	2021-07-24	United States
S_452_R	S	452	SRR15388282	22917	T	G	0,998667	2021-07-24	United States
S_478_K	S	478	SRR15388282	22995	C	A	1	2021-07-24	United States
S_614_G	S	614	SRR15388282	23403	A	G	0,999873	2021-07-24	United States
S_681_R	S	681	SRR15388282	23604	C	G	1	2021-07-24	United States
S_950_N	S	950	SRR15388282	24410	G	A	0,918907	2021-07-24	United States
ORF3a_26_L	ORF3a	26	SRR15388282	25469	C	T	1	2021-07-24	United States
ORF3a_269_M	ORF3a	269	SRR15388282	26198	C	T	0,993523	2021-07-24	United States
M_82_T	M	82	SRR15388282	26767	T	C	0,999422	2021-07-24	United States
ORF7a_28_I	ORF7a	28	SRR15388282	27476	C	T	0,999703	2021-07-24	United States
ORF7a_82_A	ORF7a	82	SRR15388282	27638	T	C	0,999003	2021-07-24	United States
ORF7a_120_I	ORF7a	120	SRR15388282	27752	C	T	0,999721	2021-07-24	United States
ORF7b_40_I	ORF7b	40	SRR15388282	27874	C	T	0,999853	2021-07-24	United States
ORF8_118_NA	ORF8	118	SRR15388282	28247	A	-GATTTC	0,919898	2021-07-24	United States
ORF8_120_L	ORF8	120	SRR15388282	28253	C	A	0,992982	2021-07-24	United States
N_63_G	N	63	SRR15388282	28461	A	G	0,812594	2021-07-24	United States
N_95_P	N	95	SRR15388282	28557	G	C	0,9997	2021-07-24	United States
N_203_M	N	203	SRR15388282	28881	G	T	0,99978	2021-07-24	United States
N_215_C	N	215	SRR15388282	28916	G	T	0,998834	2021-07-24	United States
N_377_Y	N	377	SRR15388282	29402	G	T	0,999713	2021-07-24	United States
ORF1ab_1306_S	ORF1ab	1306	SRR15388283	4181	G	T	0,999124	2021-07-25	United States
ORF1ab_2046_L	ORF1ab	2046	SRR15388283	6402	C	T	0,998125	2021-07-25	United States
ORF1ab_2287_S	ORF1ab	2287	SRR15388283	7124	C	T	1	2021-07-25	United States
ORF1ab_2930_L	ORF1ab	2930	SRR15388283	9053	G	T	0,998437	2021-07-25	United States
ORF1ab_3255_I	ORF1ab	3255	SRR15388283	10029	C	T	0,999628	2021-07-25	United States
ORF1ab_3646_A	ORF1ab	3646	SRR15388283	11201	A	G	0,999374	2021-07-25	United States
ORF1ab_314_L	ORF1ab	314	SRR15388283	14408	C	T	0,998597	2021-07-25	United States
ORF1ab_662_S	ORF1ab	662	SRR15388283	15451	G	A	0,997697	2021-07-25	United States
ORF1ab_1000_L	ORF1ab	1000	SRR15388283	16466	C	T	0,999516	2021-07-25	United States
ORF1ab_1918_V	ORF1ab	1918	SRR15388283	19220	C	T	0,999361	2021-07-25	United States
ORF1ab_2250_D	ORF1ab	2250	SRR15388283	20215	A	G	1	2021-07-25	United States
ORF1ab_2356_V	ORF1ab	2356	SRR15388283	20533	A	G	0,997451	2021-07-25	United States
S_19_R	S	19	SRR15388283	21618	C	G	1	2021-07-25	United States
S_156_NA	S	156	SRR15388283	22028	G	-AGTTCA	1	2021-07-25	United States
S_452_R	S	452	SRR15388283	22917	T	G	1	2021-07-25	United States
S_478_K	S	478	SRR15388283	22995	C	A	1	2021-07-25	United States
S_614_G	S	614	SRR15388283	23403	A	G	0,999865	2021-07-25	United States
S_681_R	S	681	SRR15388283	23604	C	G	1	2021-07-25	United States
S_950_N	S	950	SRR15388283	24410	G	A	0,98986	2021-07-25	United States
ORF3a_26_L	ORF3a	26	SRR15388283	25469	C	T	1	2021-07-25	United States
ORF3a_239_Q	ORF3a	239	SRR15388283	26107	G	C	1	2021-07-25	United States
M_82_T	M	82	SRR15388283	26767	T	C	1	2021-07-25	United States
ORF7a_82_A	ORF7a	82	SRR15388283	27638	T	C	1	2021-07-25	United States
ORF7a_120_I	ORF7a	120	SRR15388283	27752	C	T	1	2021-07-25	United States
ORF7b_40_I	ORF7b	40	SRR15388283	27874	C	T	1	2021-07-25	United States
ORF8_118_NA	ORF8	118	SRR15388283	28247	A	-GATTTC	0,946945	2021-07-25	United States
ORF8_120_L	ORF8	120	SRR15388283	28253	C	A	1	2021-07-25	United States
N_63_G	N	63	SRR15388283	28461	A	G	0,98406	2021-07-25	United States
N_203_M	N	203	SRR15388283	28881	G	T	1	2021-07-25	United States
N_215_C	N	215	SRR15388283	28916	G	T	0,999643	2021-07-25	United States
N_377_Y	N	377	SRR15388283	29402	G	T	1	2021-07-25	United States
ORF1ab_1306_S	ORF1ab	1306	SRR15388286	4181	G	T	0,999891	2021-07-24	United States
ORF1ab_2046_L	ORF1ab	2046	SRR15388286	6402	C	T	0,999386	2021-07-24	United States
ORF1ab_2287_S	ORF1ab	2287	SRR15388286	7124	C	T	0,999674	2021-07-24	United States
ORF1ab_2554_V	ORF1ab	2554	SRR15388286	7926	C	T	0,999881	2021-07-24	United States
ORF1ab_2930_L	ORF1ab	2930	SRR15388286	9053	G	T	0,999473	2021-07-24	United States
ORF1ab_2991_K	ORF1ab	2991	SRR15388286	9237	G	A	0,999768	2021-07-24	United States
ORF1ab_3255_I	ORF1ab	3255	SRR15388286	10029	C	T	0,999785	2021-07-24	United States
ORF1ab_3593_F	ORF1ab	3593	SRR15388286	11042	G	T	0,999431	2021-07-24	United States
ORF1ab_3646_A	ORF1ab	3646	SRR15388286	11201	A	G	0,999644	2021-07-24	United States
ORF1ab_3736_F	ORF1ab	3736	SRR15388286	11471	C	T	0,999493	2021-07-24	United States
ORF1ab_183_V	ORF1ab	183	SRR15388286	14014	T	G	0,999859	2021-07-24	United States
ORF1ab_314_L	ORF1ab	314	SRR15388286	14408	C	T	0,999634	2021-07-24	United States
ORF1ab_662_S	ORF1ab	662	SRR15388286	15451	G	A	0,998298	2021-07-24	United States
ORF1ab_1000_L	ORF1ab	1000	SRR15388286	16466	C	T	0,999751	2021-07-24	United States
ORF1ab_1918_V	ORF1ab	1918	SRR15388286	19220	C	T	0,999678	2021-07-24	United States
S_19_R	S	19	SRR15388286	21618	C	G	0,996839	2021-07-24	United States
S_142_D	S	142	SRR15388286	21987	G	A	0,567943	2021-07-24	United States
S_156_NA	S	156	SRR15388286	22028	G	-AGTTCA	0,993049	2021-07-24	United States
S_452_R	S	452	SRR15388286	22917	T	G	0,999677	2021-07-24	United States
S_478_K	S	478	SRR15388286	22995	C	A	0,999643	2021-07-24	United States
S_614_G	S	614	SRR15388286	23403	A	G	0,999924	2021-07-24	United States
S_681_R	S	681	SRR15388286	23604	C	G	0,999703	2021-07-24	United States
S_950_N	S	950	SRR15388286	24410	G	A	0,865391	2021-07-24	United States
ORF3a_26_L	ORF3a	26	SRR15388286	25469	C	T	0,999698	2021-07-24	United States
M_82_T	M	82	SRR15388286	26767	T	C	0,999839	2021-07-24	United States
ORF7a_80_T	ORF7a	80	SRR15388286	27632	G	C	0,066462	2021-07-24	United States
ORF7a_82_A	ORF7a	82	SRR15388286	27638	T	C	0,999778	2021-07-24	United States
ORF7a_120_I	ORF7a	120	SRR15388286	27752	C	T	0,99982	2021-07-24	United States
ORF7b_40_I	ORF7b	40	SRR15388286	27874	C	T	0,999431	2021-07-24	United States
ORF8_118_NA	ORF8	118	SRR15388286	28247	A	-GATTTC	0,937428	2021-07-24	United States
ORF8_119_V	ORF8	119	SRR15388286	28249	A	T	0,977941	2021-07-24	United States
ORF8_120_L	ORF8	120	SRR15388286	28253	C	A	0,9912	2021-07-24	United States
N_63_G	N	63	SRR15388286	28461	A	G	0,916523	2021-07-24	United States
N_203_M	N	203	SRR15388286	28881	G	T	0,999735	2021-07-24	United States
N_215_C	N	215	SRR15388286	28916	G	T	0,999446	2021-07-24	United States
N_377_Y	N	377	SRR15388286	29402	G	T	0,999609	2021-07-24	United States
ORF1ab_1640_L	ORF1ab	1640	SRR15388287	5184	C	T	0,9996	2021-07-24	United States
ORF1ab_1826_D	ORF1ab	1826	SRR15388287	5743	G	C	0,0588897	2021-07-24	United States
ORF1ab_1827_H	ORF1ab	1827	SRR15388287	5744	T	C	0,0588517	2021-07-24	United States
ORF1ab_3209_V	ORF1ab	3209	SRR15388287	9891	C	T	0,999249	2021-07-24	United States
ORF1ab_3718_A	ORF1ab	3718	SRR15388287	11418	T	C	0,999925	2021-07-24	United States
ORF1ab_3750_I	ORF1ab	3750	SRR15388287	11514	C	T	0,999762	2021-07-24	United States
ORF1ab_314_L	ORF1ab	314	SRR15388287	14408	C	T	1	2021-07-24	United States
ORF1ab_662_S	ORF1ab	662	SRR15388287	15451	G	A	0,998627	2021-07-24	United States
ORF1ab_1000_L	ORF1ab	1000	SRR15388287	16466	C	T	0,999683	2021-07-24	United States
S_19_R	S	19	SRR15388287	21618	C	G	1	2021-07-24	United States
S_156_NA	S	156	SRR15388287	22028	G	-AGTTCA	0,995961	2021-07-24	United States
S_222_V	S	222	SRR15388287	22227	C	T	0,999782	2021-07-24	United States
S_258_L	S	258	SRR15388287	22335	G	T	0,211864	2021-07-24	United States
S_452_R	S	452	SRR15388287	22917	T	G	0,999637	2021-07-24	United States
S_478_K	S	478	SRR15388287	22995	C	A	1	2021-07-24	United States
S_614_G	S	614	SRR15388287	23403	A	G	0,999848	2021-07-24	United States
S_681_R	S	681	SRR15388287	23604	C	G	0,999891	2021-07-24	United States
S_950_N	S	950	SRR15388287	24410	G	A	0,980853	2021-07-24	United States
ORF3a_26_L	ORF3a	26	SRR15388287	25469	C	T	0,999857	2021-07-24	United States
M_82_T	M	82	SRR15388287	26767	T	C	1	2021-07-24	United States
ORF7a_82_A	ORF7a	82	SRR15388287	27638	T	C	1	2021-07-24	United States
ORF7a_120_I	ORF7a	120	SRR15388287	27752	C	T	0,999705	2021-07-24	United States
ORF8_118_NA	ORF8	118	SRR15388287	28247	A	-GATTTC	0,920548	2021-07-24	United States
ORF8_120_L	ORF8	120	SRR15388287	28253	C	A	0,990645	2021-07-24	United States
N_63_G	N	63	SRR15388287	28461	A	G	0,98795	2021-07-24	United States
N_203_M	N	203	SRR15388287	28881	G	T	0,999481	2021-07-24	United States
N_373_N	N	373	SRR15388287	29392	G	T	0,999722	2021-07-24	United States
N_377_Y	N	377	SRR15388287	29402	G	T	0,999751	2021-07-24	United States
ORF1ab_380_L	ORF1ab	380	SRR15388288	1404	C	T	0,999904	2021-07-24	United States
ORF1ab_1306_S	ORF1ab	1306	SRR15388288	4181	G	T	0,999699	2021-07-24	United States
ORF1ab_1496_I	ORF1ab	1496	SRR15388288	4752	C	T	1	2021-07-24	United States
ORF1ab_1640_S	ORF1ab	1640	SRR15388288	5183	C	T	1	2021-07-24	United States
ORF1ab_2046_L	ORF1ab	2046	SRR15388288	6402	C	T	0,999431	2021-07-24	United States
ORF1ab_2287_S	ORF1ab	2287	SRR15388288	7124	C	T	0,999677	2021-07-24	United States
ORF1ab_2930_L	ORF1ab	2930	SRR15388288	9053	G	T	1	2021-07-24	United States
ORF1ab_3255_I	ORF1ab	3255	SRR15388288	10029	C	T	0,999819	2021-07-24	United States
ORF1ab_3646_A	ORF1ab	3646	SRR15388288	11201	A	G	0,999407	2021-07-24	United States
ORF1ab_4204_A	ORF1ab	4204	SRR15388288	12875	A	G	0,999945	2021-07-24	United States
ORF1ab_314_L	ORF1ab	314	SRR15388288	14408	C	T	0,999654	2021-07-24	United States
ORF1ab_662_S	ORF1ab	662	SRR15388288	15451	G	A	0,998675	2021-07-24	United States
ORF1ab_1000_L	ORF1ab	1000	SRR15388288	16466	C	T	0,999769	2021-07-24	United States
ORF1ab_1918_V	ORF1ab	1918	SRR15388288	19220	C	T	0,999777	2021-07-24	United States
S_19_R	S	19	SRR15388288	21618	C	G	0,998996	2021-07-24	United States
S_156_NA	S	156	SRR15388288	22028	G	-AGTTCA	0,99486	2021-07-24	United States
S_452_R	S	452	SRR15388288	22917	T	G	0,998917	2021-07-24	United States
S_478_K	S	478	SRR15388288	22995	C	A	1	2021-07-24	United States
S_614_G	S	614	SRR15388288	23403	A	G	1	2021-07-24	United States
S_681_R	S	681	SRR15388288	23604	C	G	0,998999	2021-07-24	United States
S_950_N	S	950	SRR15388288	24410	G	A	0,98789	2021-07-24	United States
S_1264_L	S	1264	SRR15388288	25352	G	T	0,994195	2021-07-24	United States
ORF3a_26_L	ORF3a	26	SRR15388288	25469	C	T	0,999539	2021-07-24	United States
M_82_T	M	82	SRR15388288	26767	T	C	0,999561	2021-07-24	United States
ORF7a_82_A	ORF7a	82	SRR15388288	27638	T	C	0,999677	2021-07-24	United States
ORF7a_120_I	ORF7a	120	SRR15388288	27752	C	T	0,999574	2021-07-24	United States
ORF7b_40_I	ORF7b	40	SRR15388288	27874	C	T	0,99976	2021-07-24	United States
ORF8_118_NA	ORF8	118	SRR15388288	28247	A	-GATTTC	0,911516	2021-07-24	United States
ORF8_120_L	ORF8	120	SRR15388288	28253	C	A	0,993671	2021-07-24	United States
N_63_G	N	63	SRR15388288	28461	A	G	0,990346	2021-07-24	United States
N_203_M	N	203	SRR15388288	28881	G	T	0,999886	2021-07-24	United States
N_215_C	N	215	SRR15388288	28916	G	T	0,999518	2021-07-24	United States
N_377_Y	N	377	SRR15388288	29402	G	T	0,999819	2021-07-24	United States
ORF10_24_C	ORF10	24	SRR15388288	29627	C	T	0,999512	2021-07-24	United States
ORF1ab_767_K	ORF1ab	767	SRR15388289	2564	G	A	0,999814	2021-07-24	United States
ORF1ab_1228_G	ORF1ab	1228	SRR15388289	3948	A	G	0,999832	2021-07-24	United States
ORF1ab_1306_S	ORF1ab	1306	SRR15388289	4181	G	T	0,999881	2021-07-24	United States
ORF1ab_2046_L	ORF1ab	2046	SRR15388289	6402	C	T	0,999283	2021-07-24	United States
ORF1ab_2287_S	ORF1ab	2287	SRR15388289	7124	C	T	0,999443	2021-07-24	United States
ORF1ab_2793_I	ORF1ab	2793	SRR15388289	8642	G	A	0,0588812	2021-07-24	United States
ORF1ab_2930_L	ORF1ab	2930	SRR15388289	9053	G	T	0,999396	2021-07-24	United States
ORF1ab_3255_I	ORF1ab	3255	SRR15388289	10029	C	T	0,99988	2021-07-24	United States
ORF1ab_3646_A	ORF1ab	3646	SRR15388289	11201	A	G	0,999631	2021-07-24	United States
ORF1ab_3766_F	ORF1ab	3766	SRR15388289	11562	G	T	0,710622	2021-07-24	United States
ORF1ab_59_F	ORF1ab	59	SRR15388289	13643	C	T	0,0794888	2021-07-24	United States
ORF1ab_314_L	ORF1ab	314	SRR15388289	14408	C	T	0,999231	2021-07-24	United States
ORF1ab_662_S	ORF1ab	662	SRR15388289	15451	G	A	0,99831	2021-07-24	United States
ORF1ab_1000_L	ORF1ab	1000	SRR15388289	16466	C	T	0,999788	2021-07-24	United States
ORF1ab_1918_V	ORF1ab	1918	SRR15388289	19220	C	T	0,999629	2021-07-24	United States
S_19_R	S	19	SRR15388289	21618	C	G	0,999804	2021-07-24	United States
S_142_D	S	142	SRR15388289	21987	G	A	0,615385	2021-07-24	United States
S_156_NA	S	156	SRR15388289	22028	G	-AGTTCA	0,994141	2021-07-24	United States
S_452_R	S	452	SRR15388289	22917	T	G	0,999656	2021-07-24	United States
S_478_K	S	478	SRR15388289	22995	C	A	1	2021-07-24	United States
S_614_G	S	614	SRR15388289	23403	A	G	0,999857	2021-07-24	United States
S_681_R	S	681	SRR15388289	23604	C	G	0,999431	2021-07-24	United States
S_950_N	S	950	SRR15388289	24410	G	A	0,798871	2021-07-24	United States
ORF3a_26_L	ORF3a	26	SRR15388289	25469	C	T	0,999487	2021-07-24	United States
ORF3a_239_Q	ORF3a	239	SRR15388289	26107	G	C	1	2021-07-24	United States
M_82_T	M	82	SRR15388289	26767	T	C	0,999781	2021-07-24	United States
ORF7a_82_A	ORF7a	82	SRR15388289	27638	T	C	0,999623	2021-07-24	United States
ORF7a_120_I	ORF7a	120	SRR15388289	27752	C	T	0,999733	2021-07-24	United States
ORF7b_40_I	ORF7b	40	SRR15388289	27874	C	T	0,999682	2021-07-24	United States
ORF8_118_NA	ORF8	118	SRR15388289	28247	A	-GATTTC	0,920293	2021-07-24	United States
ORF8_120_L	ORF8	120	SRR15388289	28253	C	A	0,989983	2021-07-24	United States
N_63_G	N	63	SRR15388289	28461	A	G	0,927623	2021-07-24	United States
N_203_M	N	203	SRR15388289	28881	G	T	0,999459	2021-07-24	United States
N_215_C	N	215	SRR15388289	28916	G	T	0,999393	2021-07-24	United States
N_377_Y	N	377	SRR15388289	29402	G	T	0,999868	2021-07-24	United States
ORF1ab_918_P	ORF1ab	918	SRR15388291	3017	T	C	0,999729	2021-07-24	United States
ORF1ab_1055_A	ORF1ab	1055	SRR15388291	3428	A	G	0,999954	2021-07-24	United States
ORF1ab_1538_I	ORF1ab	1538	SRR15388291	4878	C	T	0,999785	2021-07-24	United States
ORF1ab_1826_D	ORF1ab	1826	SRR15388291	5743	G	C	0,0546197	2021-07-24	United States
ORF1ab_1827_H	ORF1ab	1827	SRR15388291	5744	T	C	0,0546259	2021-07-24	United States
ORF1ab_3255_I	ORF1ab	3255	SRR15388291	10029	C	T	0,999776	2021-07-24	United States
ORF1ab_3729_R	ORF1ab	3729	SRR15388291	11451	A	G	0,999878	2021-07-24	United States
ORF1ab_314_L	ORF1ab	314	SRR15388291	14408	C	T	1	2021-07-24	United States
ORF1ab_1342_S	ORF1ab	1342	SRR15388291	17491	C	T	0,999559	2021-07-24	United States
ORF1ab_1383_R	ORF1ab	1383	SRR15388291	17615	A	G	1	2021-07-24	United States
ORF1ab_2385_E	ORF1ab	2385	SRR15388291	20620	A	G	0,999835	2021-07-24	United States
S_95_I	S	95	SRR15388291	21846	C	T	1	2021-07-24	United States
S_143_NA	S	143	SRR15388291	21990	T	+TAC	0,787915	2021-07-24	United States
S_346_K	S	346	SRR15388291	22599	G	A	0,999671	2021-07-24	United States
S_484_K	S	484	SRR15388291	23012	G	A	1	2021-07-24	United States
S_501_Y	S	501	SRR15388291	23063	A	T	0,999603	2021-07-24	United States
S_614_G	S	614	SRR15388291	23403	A	G	0,999908	2021-07-24	United States
S_681_H	S	681	SRR15388291	23604	C	A	0,998865	2021-07-24	United States
S_950_N	S	950	SRR15388291	24410	G	A	0,875154	2021-07-24	United States
ORF3a_57_H	ORF3a	57	SRR15388291	25563	G	T	0,99927	2021-07-24	United States
ORF3a_255_NA	ORF3a	255	SRR15388291	26157	T	-GTTA	0,946662	2021-07-24	United States
ORF8_11_K	ORF8	11	SRR15388291	27925	C	A	1	2021-07-24	United States
ORF8_38_S	ORF8	38	SRR15388291	28005	C	T	0,999787	2021-07-24	United States
ORF8_67_F	ORF8	67	SRR15388291	28093	C	T	0,696742	2021-07-24	United States
N_205_I	N	205	SRR15388291	28887	C	T	0,99921	2021-07-24	United States
ORF1ab_1228_G	ORF1ab	1228	SRR15388294	3948	A	G	0,999702	2021-07-24	United States
ORF1ab_1306_S	ORF1ab	1306	SRR15388294	4181	G	T	0,999784	2021-07-24	United States
ORF1ab_2046_L	ORF1ab	2046	SRR15388294	6402	C	T	0,999213	2021-07-24	United States
ORF1ab_2287_S	ORF1ab	2287	SRR15388294	7124	C	T	0,999609	2021-07-24	United States
ORF1ab_2930_L	ORF1ab	2930	SRR15388294	9053	G	T	0,999492	2021-07-24	United States
ORF1ab_3255_I	ORF1ab	3255	SRR15388294	10029	C	T	0,999866	2021-07-24	United States
ORF1ab_3646_A	ORF1ab	3646	SRR15388294	11201	A	G	0,999711	2021-07-24	United States
ORF1ab_3766_F	ORF1ab	3766	SRR15388294	11562	G	T	0,855027	2021-07-24	United States
ORF1ab_314_L	ORF1ab	314	SRR15388294	14408	C	T	0,999703	2021-07-24	United States
ORF1ab_662_S	ORF1ab	662	SRR15388294	15451	G	A	0,997799	2021-07-24	United States
ORF1ab_1000_L	ORF1ab	1000	SRR15388294	16466	C	T	0,99976	2021-07-24	United States
ORF1ab_1918_V	ORF1ab	1918	SRR15388294	19220	C	T	0,999677	2021-07-24	United States
S_19_R	S	19	SRR15388294	21618	C	G	0,99997	2021-07-24	United States
S_142_D	S	142	SRR15388294	21987	G	A	0,656664	2021-07-24	United States
S_156_NA	S	156	SRR15388294	22028	G	-AGTTCA	0,996212	2021-07-24	United States
S_452_R	S	452	SRR15388294	22917	T	G	0,999441	2021-07-24	United States
S_478_K	S	478	SRR15388294	22995	C	A	0,999332	2021-07-24	United States
S_614_G	S	614	SRR15388294	23403	A	G	0,999836	2021-07-24	United States
S_681_R	S	681	SRR15388294	23604	C	G	0,999398	2021-07-24	United States
S_950_N	S	950	SRR15388294	24410	G	A	0,898958	2021-07-24	United States
ORF3a_26_L	ORF3a	26	SRR15388294	25469	C	T	0,999697	2021-07-24	United States
ORF3a_101_I	ORF3a	101	SRR15388294	25693	C	A	0,998916	2021-07-24	United States
ORF3a_239_Q	ORF3a	239	SRR15388294	26107	G	C	0,999908	2021-07-24	United States
M_82_T	M	82	SRR15388294	26767	T	C	0,999518	2021-07-24	United States
ORF7a_82_A	ORF7a	82	SRR15388294	27638	T	C	0,999598	2021-07-24	United States
ORF7a_120_I	ORF7a	120	SRR15388294	27752	C	T	0,999833	2021-07-24	United States
ORF7b_40_I	ORF7b	40	SRR15388294	27874	C	T	0,999646	2021-07-24	United States
ORF8_118_NA	ORF8	118	SRR15388294	28247	A	-GATTTC	0,924049	2021-07-24	United States
ORF8_120_L	ORF8	120	SRR15388294	28253	C	A	0,994789	2021-07-24	United States
N_63_G	N	63	SRR15388294	28461	A	G	0,969682	2021-07-24	United States
N_203_M	N	203	SRR15388294	28881	G	T	0,999766	2021-07-24	United States
N_215_C	N	215	SRR15388294	28916	G	T	0,999458	2021-07-24	United States
N_377_Y	N	377	SRR15388294	29402	G	T	0,998676	2021-07-24	United States
ORF1ab_1306_S	ORF1ab	1306	SRR15388295	4181	G	T	0,999924	2021-07-24	United States
ORF1ab_2046_L	ORF1ab	2046	SRR15388295	6402	C	T	0,999211	2021-07-24	United States
ORF1ab_2125_Y	ORF1ab	2125	SRR15388295	6638	C	T	0,999832	2021-07-24	United States
ORF1ab_2287_S	ORF1ab	2287	SRR15388295	7124	C	T	0,999662	2021-07-24	United States
ORF1ab_2554_V	ORF1ab	2554	SRR15388295	7926	C	T	0,999722	2021-07-24	United States
ORF1ab_2930_L	ORF1ab	2930	SRR15388295	9053	G	T	1	2021-07-24	United States
ORF1ab_3255_I	ORF1ab	3255	SRR15388295	10029	C	T	0,999779	2021-07-24	United States
ORF1ab_3646_A	ORF1ab	3646	SRR15388295	11201	A	G	0,999703	2021-07-24	United States
ORF1ab_183_V	ORF1ab	183	SRR15388295	14014	T	G	0,999902	2021-07-24	United States
ORF1ab_314_L	ORF1ab	314	SRR15388295	14408	C	T	0,999616	2021-07-24	United States
ORF1ab_662_S	ORF1ab	662	SRR15388295	15451	G	A	0,998068	2021-07-24	United States
ORF1ab_1000_L	ORF1ab	1000	SRR15388295	16466	C	T	0,999692	2021-07-24	United States
ORF1ab_1087_Y	ORF1ab	1087	SRR15388295	16726	C	T	0,999643	2021-07-24	United States
ORF1ab_1918_V	ORF1ab	1918	SRR15388295	19220	C	T	0,999786	2021-07-24	United States
S_19_R	S	19	SRR15388295	21618	C	G	1	2021-07-24	United States
S_142_D	S	142	SRR15388295	21987	G	A	0,661939	2021-07-24	United States
S_156_NA	S	156	SRR15388295	22028	G	-AGTTCA	0,997469	2021-07-24	United States
S_452_R	S	452	SRR15388295	22917	T	G	0,999325	2021-07-24	United States
S_478_K	S	478	SRR15388295	22995	C	A	1	2021-07-24	United States
S_614_G	S	614	SRR15388295	23403	A	G	0,99991	2021-07-24	United States
S_681_R	S	681	SRR15388295	23604	C	G	0,999804	2021-07-24	United States
S_950_N	S	950	SRR15388295	24410	G	A	0,929029	2021-07-24	United States
ORF3a_26_L	ORF3a	26	SRR15388295	25469	C	T	1	2021-07-24	United States
M_82_T	M	82	SRR15388295	26767	T	C	0,999785	2021-07-24	United States
ORF7a_82_A	ORF7a	82	SRR15388295	27638	T	C	1	2021-07-24	United States
ORF7a_120_I	ORF7a	120	SRR15388295	27752	C	T	0,999696	2021-07-24	United States
ORF7b_40_I	ORF7b	40	SRR15388295	27874	C	T	0,999828	2021-07-24	United States
ORF8_60_F	ORF8	60	SRR15388295	28073	G	T	1	2021-07-24	United States
ORF8_118_NA	ORF8	118	SRR15388295	28247	A	-GATTTC	0,935215	2021-07-24	United States
ORF8_120_L	ORF8	120	SRR15388295	28253	C	A	0,995885	2021-07-24	United States
N_63_G	N	63	SRR15388295	28461	A	G	0,968017	2021-07-24	United States
N_203_M	N	203	SRR15388295	28881	G	T	0,999724	2021-07-24	United States
N_215_C	N	215	SRR15388295	28916	G	T	0,99955	2021-07-24	United States
N_377_Y	N	377	SRR15388295	29402	G	T	0,999074	2021-07-24	United States
ORF1ab_1429_I	ORF1ab	1429	SRR15388298	4551	C	T	0,999674	2021-07-26	United States
ORF1ab_1640_L	ORF1ab	1640	SRR15388298	5184	C	T	0,998092	2021-07-26	United States
ORF1ab_3209_V	ORF1ab	3209	SRR15388298	9891	C	T	0,999629	2021-07-26	United States
ORF1ab_3718_A	ORF1ab	3718	SRR15388298	11418	T	C	0,999915	2021-07-26	United States
ORF1ab_3750_I	ORF1ab	3750	SRR15388298	11514	C	T	0,999386	2021-07-26	United States
ORF1ab_314_L	ORF1ab	314	SRR15388298	14408	C	T	0,999216	2021-07-26	United States
ORF1ab_662_S	ORF1ab	662	SRR15388298	15451	G	A	0,997824	2021-07-26	United States
ORF1ab_1000_L	ORF1ab	1000	SRR15388298	16466	C	T	0,999544	2021-07-26	United States
S_19_R	S	19	SRR15388298	21618	C	G	1	2021-07-26	United States
S_142_D	S	142	SRR15388298	21987	G	A	0,881579	2021-07-26	United States
S_156_NA	S	156	SRR15388298	22028	G	-AGTTCA	0,986374	2021-07-26	United States
S_222_V	S	222	SRR15388298	22227	C	T	0,999573	2021-07-26	United States
S_452_R	S	452	SRR15388298	22917	T	G	1	2021-07-26	United States
S_478_K	S	478	SRR15388298	22995	C	A	0,998642	2021-07-26	United States
S_614_G	S	614	SRR15388298	23403	A	G	0,999862	2021-07-26	United States
S_681_R	S	681	SRR15388298	23604	C	G	0,999896	2021-07-26	United States
S_950_N	S	950	SRR15388298	24410	G	A	0,925015	2021-07-26	United States
ORF3a_26_L	ORF3a	26	SRR15388298	25469	C	T	1	2021-07-26	United States
M_82_T	M	82	SRR15388298	26767	T	C	0,999892	2021-07-26	United States
ORF7a_82_A	ORF7a	82	SRR15388298	27638	T	C	1	2021-07-26	United States
ORF7a_120_I	ORF7a	120	SRR15388298	27752	C	T	0,998797	2021-07-26	United States
ORF8_118_NA	ORF8	118	SRR15388298	28247	A	-GATTTC	0,938195	2021-07-26	United States
ORF8_120_L	ORF8	120	SRR15388298	28253	C	A	0,9945	2021-07-26	United States
N_63_G	N	63	SRR15388298	28461	A	G	0,93699	2021-07-26	United States
N_203_M	N	203	SRR15388298	28881	G	T	0,999793	2021-07-26	United States
N_377_Y	N	377	SRR15388298	29402	G	T	0,998726	2021-07-26	United States
ORF1ab_1306_S	ORF1ab	1306	SRR15388301	4181	G	T	0,999755	2021-07-25	United States
ORF1ab_2046_L	ORF1ab	2046	SRR15388301	6402	C	T	0,999346	2021-07-25	United States
ORF1ab_2287_S	ORF1ab	2287	SRR15388301	7124	C	T	0,999744	2021-07-25	United States
ORF1ab_2930_L	ORF1ab	2930	SRR15388301	9053	G	T	0,999013	2021-07-25	United States
ORF1ab_3255_I	ORF1ab	3255	SRR15388301	10029	C	T	0,999707	2021-07-25	United States
ORF1ab_3646_A	ORF1ab	3646	SRR15388301	11201	A	G	0,999792	2021-07-25	United States
ORF1ab_314_L	ORF1ab	314	SRR15388301	14408	C	T	0,999853	2021-07-25	United States
ORF1ab_662_S	ORF1ab	662	SRR15388301	15451	G	A	0,999153	2021-07-25	United States
ORF1ab_1000_L	ORF1ab	1000	SRR15388301	16466	C	T	0,999631	2021-07-25	United States
ORF1ab_1918_V	ORF1ab	1918	SRR15388301	19220	C	T	0,999016	2021-07-25	United States
S_19_R	S	19	SRR15388301	21618	C	G	0,99997	2021-07-25	United States
S_112_L	S	112	SRR15388301	21897	C	T	1	2021-07-25	United States
S_142_D	S	142	SRR15388301	21987	G	A	0,521534	2021-07-25	United States
S_156_NA	S	156	SRR15388301	22028	G	-AGTTCA	0,99175	2021-07-25	United States
S_452_R	S	452	SRR15388301	22917	T	G	0,999328	2021-07-25	United States
S_478_K	S	478	SRR15388301	22995	C	A	1	2021-07-25	United States
S_614_G	S	614	SRR15388301	23403	A	G	0,999653	2021-07-25	United States
S_681_R	S	681	SRR15388301	23604	C	G	0,999693	2021-07-25	United States
S_950_N	S	950	SRR15388301	24410	G	A	0,907955	2021-07-25	United States
ORF3a_26_L	ORF3a	26	SRR15388301	25469	C	T	0,999836	2021-07-25	United States
ORF3a_239_Q	ORF3a	239	SRR15388301	26107	G	C	1	2021-07-25	United States
M_82_T	M	82	SRR15388301	26767	T	C	0,999956	2021-07-25	United States
ORF7a_82_A	ORF7a	82	SRR15388301	27638	T	C	0,999706	2021-07-25	United States
ORF7a_120_I	ORF7a	120	SRR15388301	27752	C	T	0,999746	2021-07-25	United States
ORF7b_40_I	ORF7b	40	SRR15388301	27874	C	T	0,999923	2021-07-25	United States
ORF8_118_NA	ORF8	118	SRR15388301	28247	A	-GATTTC	0,932622	2021-07-25	United States
ORF8_120_L	ORF8	120	SRR15388301	28253	C	A	0,992764	2021-07-25	United States
N_63_G	N	63	SRR15388301	28461	A	G	0,847164	2021-07-25	United States
N_203_M	N	203	SRR15388301	28881	G	T	0,999368	2021-07-25	United States
N_215_C	N	215	SRR15388301	28916	G	T	0,999416	2021-07-25	United States
N_377_Y	N	377	SRR15388301	29402	G	T	0,999865	2021-07-25	United States
ORF1ab_1306_S	ORF1ab	1306	SRR15388303	4181	G	T	0,999904	2021-07-25	United States
ORF1ab_2046_L	ORF1ab	2046	SRR15388303	6402	C	T	0,999188	2021-07-25	United States
ORF1ab_2165_W	ORF1ab	2165	SRR15388303	6760	T	G	0,999859	2021-07-25	United States
ORF1ab_2287_S	ORF1ab	2287	SRR15388303	7124	C	T	0,999583	2021-07-25	United States
ORF1ab_2930_L	ORF1ab	2930	SRR15388303	9053	G	T	1	2021-07-25	United States
ORF1ab_3255_I	ORF1ab	3255	SRR15388303	10029	C	T	0,999761	2021-07-25	United States
ORF1ab_3646_A	ORF1ab	3646	SRR15388303	11201	A	G	0,999948	2021-07-25	United States
ORF1ab_3731_V	ORF1ab	3731	SRR15388303	11456	A	G	0,999625	2021-07-25	United States
ORF1ab_314_L	ORF1ab	314	SRR15388303	14408	C	T	1	2021-07-25	United States
ORF1ab_662_S	ORF1ab	662	SRR15388303	15451	G	A	0,998888	2021-07-25	United States
ORF1ab_1000_L	ORF1ab	1000	SRR15388303	16466	C	T	0,999771	2021-07-25	United States
ORF1ab_1918_V	ORF1ab	1918	SRR15388303	19220	C	T	0,999507	2021-07-25	United States
S_19_R	S	19	SRR15388303	21618	C	G	0,999892	2021-07-25	United States
S_142_D	S	142	SRR15388303	21987	G	A	0,624049	2021-07-25	United States
S_156_NA	S	156	SRR15388303	22028	G	-AGTTCA	0,981008	2021-07-25	United States
S_362_L	S	362	SRR15388303	22646	G	C	0,999905	2021-07-25	United States
S_452_R	S	452	SRR15388303	22917	T	G	1	2021-07-25	United States
S_478_K	S	478	SRR15388303	22995	C	A	1	2021-07-25	United States
S_614_G	S	614	SRR15388303	23403	A	G	0,999815	2021-07-25	United States
S_681_R	S	681	SRR15388303	23604	C	G	0,999705	2021-07-25	United States
S_950_N	S	950	SRR15388303	24410	G	A	0,93521	2021-07-25	United States
ORF3a_26_L	ORF3a	26	SRR15388303	25469	C	T	0,999679	2021-07-25	United States
M_82_T	M	82	SRR15388303	26767	T	C	0,999909	2021-07-25	United States
ORF7a_82_A	ORF7a	82	SRR15388303	27638	T	C	0,999418	2021-07-25	United States
ORF7a_120_I	ORF7a	120	SRR15388303	27752	C	T	0,999647	2021-07-25	United States
ORF7b_40_I	ORF7b	40	SRR15388303	27874	C	T	1	2021-07-25	United States
ORF8_118_NA	ORF8	118	SRR15388303	28247	A	-GATTTC	0,939455	2021-07-25	United States
ORF8_120_L	ORF8	120	SRR15388303	28253	C	A	0,987474	2021-07-25	United States
N_63_G	N	63	SRR15388303	28461	A	G	0,988276	2021-07-25	United States
N_203_M	N	203	SRR15388303	28881	G	T	1	2021-07-25	United States
N_215_C	N	215	SRR15388303	28916	G	T	0,999272	2021-07-25	United States
N_377_Y	N	377	SRR15388303	29402	G	T	0,999591	2021-07-25	United States
ORF1ab_309_L	ORF1ab	309	SRR15388305	1191	C	T	1	2021-07-25	United States
ORF1ab_1640_L	ORF1ab	1640	SRR15388305	5184	C	T	0,997653	2021-07-25	United States
ORF1ab_1874_I	ORF1ab	1874	SRR15388305	5886	C	T	0,998375	2021-07-25	United States
ORF1ab_3209_V	ORF1ab	3209	SRR15388305	9891	C	T	0,999835	2021-07-25	United States
ORF1ab_3718_A	ORF1ab	3718	SRR15388305	11418	T	C	1	2021-07-25	United States
ORF1ab_314_L	ORF1ab	314	SRR15388305	14408	C	T	0,998172	2021-07-25	United States
ORF1ab_662_S	ORF1ab	662	SRR15388305	15451	G	A	0,998495	2021-07-25	United States
ORF1ab_1000_L	ORF1ab	1000	SRR15388305	16466	C	T	0,999642	2021-07-25	United States
ORF1ab_1570_L	ORF1ab	1570	SRR15388305	18176	C	T	1	2021-07-25	United States
ORF1ab_1644_A	ORF1ab	1644	SRR15388305	18398	T	C	0,999772	2021-07-25	United States
ORF1ab_1898_F	ORF1ab	1898	SRR15388305	19160	C	T	1	2021-07-25	United States
S_19_R	S	19	SRR15388305	21618	C	G	0,999589	2021-07-25	United States
S_142_D	S	142	SRR15388305	21987	G	A	0,73301	2021-07-25	United States
S_156_NA	S	156	SRR15388305	22028	G	-AGTTCA	0,995635	2021-07-25	United States
S_452_R	S	452	SRR15388305	22917	T	G	1	2021-07-25	United States
S_478_K	S	478	SRR15388305	22995	C	A	1	2021-07-25	United States
S_614_G	S	614	SRR15388305	23403	A	G	1	2021-07-25	United States
S_681_R	S	681	SRR15388305	23604	C	G	1	2021-07-25	United States
S_950_N	S	950	SRR15388305	24410	G	A	0,945294	2021-07-25	United States
ORF3a_26_L	ORF3a	26	SRR15388305	25469	C	T	0,996441	2021-07-25	United States
M_82_T	M	82	SRR15388305	26767	T	C	0,999629	2021-07-25	United States
ORF7a_28_I	ORF7a	28	SRR15388305	27476	C	T	0,999403	2021-07-25	United States
ORF7a_82_A	ORF7a	82	SRR15388305	27638	T	C	1	2021-07-25	United States
ORF7a_116_F	ORF7a	116	SRR15388305	27739	C	T	0,999244	2021-07-25	United States
ORF7a_120_I	ORF7a	120	SRR15388305	27752	C	T	1	2021-07-25	United States
ORF8_118_NA	ORF8	118	SRR15388305	28247	A	-GATTTC	0,941489	2021-07-25	United States
ORF8_120_L	ORF8	120	SRR15388305	28253	C	A	0,979592	2021-07-25	United States
N_63_G	N	63	SRR15388305	28461	A	G	0,974851	2021-07-25	United States
N_203_M	N	203	SRR15388305	28881	G	T	1	2021-07-25	United States
N_377_Y	N	377	SRR15388305	29402	G	T	1	2021-07-25	United States
ORF1ab_140_NA	ORF1ab	140	SRR15388306	685	A	-AAGTCATTT	0,938161	2021-07-26	United States
ORF1ab_216_Y	ORF1ab	216	SRR15388306	912	C	A	0,99992	2021-07-26	United States
ORF1ab_1306_S	ORF1ab	1306	SRR15388306	4181	G	T	0,999696	2021-07-26	United States
ORF1ab_2046_L	ORF1ab	2046	SRR15388306	6402	C	T	0,998863	2021-07-26	United States
ORF1ab_2287_S	ORF1ab	2287	SRR15388306	7124	C	T	0,999765	2021-07-26	United States
ORF1ab_2930_L	ORF1ab	2930	SRR15388306	9053	G	T	1	2021-07-26	United States
ORF1ab_3255_I	ORF1ab	3255	SRR15388306	10029	C	T	0,999524	2021-07-26	United States
ORF1ab_3646_A	ORF1ab	3646	SRR15388306	11201	A	G	0,999348	2021-07-26	United States
ORF1ab_4354_I	ORF1ab	4354	SRR15388306	13326	C	T	0,936934	2021-07-26	United States
ORF1ab_314_L	ORF1ab	314	SRR15388306	14408	C	T	0,999679	2021-07-26	United States
ORF1ab_662_S	ORF1ab	662	SRR15388306	15451	G	A	0,998724	2021-07-26	United States
ORF1ab_1000_L	ORF1ab	1000	SRR15388306	16466	C	T	0,999712	2021-07-26	United States
ORF1ab_1896_I	ORF1ab	1896	SRR15388306	19154	C	T	0,999506	2021-07-26	United States
ORF1ab_1918_V	ORF1ab	1918	SRR15388306	19220	C	T	0,999606	2021-07-26	United States
S_19_R	S	19	SRR15388306	21618	C	G	1	2021-07-26	United States
S_95_I	S	95	SRR15388306	21846	C	T	0,997763	2021-07-26	United States
S_142_D	S	142	SRR15388306	21987	G	A	0,632787	2021-07-26	United States
S_156_NA	S	156	SRR15388306	22028	G	-AGTTCA	0,988764	2021-07-26	United States
S_452_R	S	452	SRR15388306	22917	T	G	0,999576	2021-07-26	United States
S_478_K	S	478	SRR15388306	22995	C	A	0,999409	2021-07-26	United States
S_614_G	S	614	SRR15388306	23403	A	G	0,999831	2021-07-26	United States
S_681_R	S	681	SRR15388306	23604	C	G	0,999651	2021-07-26	United States
S_950_N	S	950	SRR15388306	24410	G	A	0,954973	2021-07-26	United States
ORF3a_26_L	ORF3a	26	SRR15388306	25469	C	T	0,999636	2021-07-26	United States
M_82_T	M	82	SRR15388306	26767	T	C	1	2021-07-26	United States
ORF7a_2_E	ORF7a	2	SRR15388306	27397	A	G	0,999382	2021-07-26	United States
ORF7a_8_T	ORF7a	8	SRR15388306	27415	G	A	0,999762	2021-07-26	United States
ORF7a_82_A	ORF7a	82	SRR15388306	27638	T	C	1	2021-07-26	United States
ORF7a_120_I	ORF7a	120	SRR15388306	27752	C	T	1	2021-07-26	United States
ORF7b_40_I	ORF7b	40	SRR15388306	27874	C	T	1	2021-07-26	United States
ORF8_118_NA	ORF8	118	SRR15388306	28247	A	-GATTTC	0,946075	2021-07-26	United States
ORF8_120_L	ORF8	120	SRR15388306	28253	C	A	1	2021-07-26	United States
N_63_G	N	63	SRR15388306	28461	A	G	0,979763	2021-07-26	United States
N_203_M	N	203	SRR15388306	28881	G	T	1	2021-07-26	United States
N_215_C	N	215	SRR15388306	28916	G	T	0,999434	2021-07-26	United States
N_377_Y	N	377	SRR15388306	29402	G	T	1	2021-07-26	United States
ORF1ab_5_F	ORF1ab	5	SRR15388307	278	G	T	0,132565	2021-07-25	United States
ORF1ab_110_Y	ORF1ab	110	SRR15388307	593	C	T	0,999844	2021-07-25	United States
ORF1ab_474_S	ORF1ab	474	SRR15388307	1685	G	T	0,999834	2021-07-25	United States
ORF1ab_1055_A	ORF1ab	1055	SRR15388307	3428	A	G	0,999928	2021-07-25	United States
ORF1ab_1538_I	ORF1ab	1538	SRR15388307	4878	C	T	0,999763	2021-07-25	United States
ORF1ab_3255_I	ORF1ab	3255	SRR15388307	10029	C	T	0,999526	2021-07-25	United States
ORF1ab_3729_R	ORF1ab	3729	SRR15388307	11451	A	G	0,999947	2021-07-25	United States
ORF1ab_314_L	ORF1ab	314	SRR15388307	14408	C	T	0,999579	2021-07-25	United States
ORF1ab_1095_H	ORF1ab	1095	SRR15388307	16751	C	A	0,999179	2021-07-25	United States
ORF1ab_1342_S	ORF1ab	1342	SRR15388307	17491	C	T	0,999611	2021-07-25	United States
ORF1ab_1649_F	ORF1ab	1649	SRR15388307	18412	G	T	0,999694	2021-07-25	United States
S_95_I	S	95	SRR15388307	21846	C	T	0,999521	2021-07-25	United States
S_143_NA	S	143	SRR15388307	21990	T	+TAC	0,757509	2021-07-25	United States
S_346_K	S	346	SRR15388307	22599	G	A	0,999429	2021-07-25	United States
S_417_N	S	417	SRR15388307	22813	G	T	0,998137	2021-07-25	United States
S_484_K	S	484	SRR15388307	23012	G	A	1	2021-07-25	United States
S_501_Y	S	501	SRR15388307	23063	A	T	0,997721	2021-07-25	United States
S_614_G	S	614	SRR15388307	23403	A	G	0,999886	2021-07-25	United States
S_681_H	S	681	SRR15388307	23604	C	A	1	2021-07-25	United States
S_950_N	S	950	SRR15388307	24410	G	A	0,954897	2021-07-25	United States
ORF3a_57_H	ORF3a	57	SRR15388307	25563	G	T	0,999553	2021-07-25	United States
ORF3a_255_NA	ORF3a	255	SRR15388307	26157	T	-GTTA	0,973118	2021-07-25	United States
ORF8_11_K	ORF8	11	SRR15388307	27925	C	A	1	2021-07-25	United States
ORF8_38_S	ORF8	38	SRR15388307	28005	C	T	1	2021-07-25	United States
ORF8_67_F	ORF8	67	SRR15388307	28093	C	T	0,871834	2021-07-25	United States
N_205_I	N	205	SRR15388307	28887	C	T	0,998704	2021-07-25	United States
ORF1ab_1306_S	ORF1ab	1306	SRR15388310	4181	G	T	0,999781	2021-07-24	United States
ORF1ab_2046_L	ORF1ab	2046	SRR15388310	6402	C	T	0,999337	2021-07-24	United States
ORF1ab_2200_N	ORF1ab	2200	SRR15388310	6865	G	T	0,106382	2021-07-24	United States
ORF1ab_2287_S	ORF1ab	2287	SRR15388310	7124	C	T	0,999386	2021-07-24	United States
ORF1ab_2901_R	ORF1ab	2901	SRR15388310	8967	A	G	0,997415	2021-07-24	United States
ORF1ab_2930_L	ORF1ab	2930	SRR15388310	9053	G	T	0,999657	2021-07-24	United States
ORF1ab_3255_I	ORF1ab	3255	SRR15388310	10029	C	T	0,999765	2021-07-24	United States
ORF1ab_3646_A	ORF1ab	3646	SRR15388310	11201	A	G	0,999611	2021-07-24	United States
ORF1ab_217_M	ORF1ab	217	SRR15388310	14117	C	T	0,999652	2021-07-24	United States
ORF1ab_314_L	ORF1ab	314	SRR15388310	14408	C	T	0,999682	2021-07-24	United States
ORF1ab_662_S	ORF1ab	662	SRR15388310	15451	G	A	0,998491	2021-07-24	United States
ORF1ab_1000_L	ORF1ab	1000	SRR15388310	16466	C	T	0,999697	2021-07-24	United States
ORF1ab_1223_L	ORF1ab	1223	SRR15388310	17135	C	T	0,94335	2021-07-24	United States
ORF1ab_1257_V	ORF1ab	1257	SRR15388310	17236	A	G	0,999904	2021-07-24	United States
ORF1ab_1918_V	ORF1ab	1918	SRR15388310	19220	C	T	0,999577	2021-07-24	United States
S_19_R	S	19	SRR15388310	21618	C	G	0,999876	2021-07-24	United States
S_142_D	S	142	SRR15388310	21987	G	A	0,63981	2021-07-24	United States
S_156_NA	S	156	SRR15388310	22028	G	-AGTTCA	0,978591	2021-07-24	United States
S_452_R	S	452	SRR15388310	22917	T	G	0,999714	2021-07-24	United States
S_478_K	S	478	SRR15388310	22995	C	A	0,999685	2021-07-24	United States
S_614_G	S	614	SRR15388310	23403	A	G	1	2021-07-24	United States
S_681_R	S	681	SRR15388310	23604	C	G	0,999566	2021-07-24	United States
S_950_N	S	950	SRR15388310	24410	G	A	0,858982	2021-07-24	United States
ORF3a_26_L	ORF3a	26	SRR15388310	25469	C	T	1	2021-07-24	United States
ORF3a_131_C	ORF3a	131	SRR15388310	25785	G	C	0,999935	2021-07-24	United States
M_82_T	M	82	SRR15388310	26767	T	C	0,999697	2021-07-24	United States
ORF7a_82_A	ORF7a	82	SRR15388310	27638	T	C	0,999843	2021-07-24	United States
ORF7a_120_I	ORF7a	120	SRR15388310	27752	C	T	0,999848	2021-07-24	United States
ORF7b_40_I	ORF7b	40	SRR15388310	27874	C	T	1	2021-07-24	United States
ORF8_36_S	ORF8	36	SRR15388310	27999	C	T	0,999726	2021-07-24	United States
ORF8_118_NA	ORF8	118	SRR15388310	28247	A	-GATTTC	0,944843	2021-07-24	United States
ORF8_120_L	ORF8	120	SRR15388310	28253	C	A	0,991511	2021-07-24	United States
N_63_G	N	63	SRR15388310	28461	A	G	0,927664	2021-07-24	United States
N_203_M	N	203	SRR15388310	28881	G	T	0,999557	2021-07-24	United States
N_215_C	N	215	SRR15388310	28916	G	T	0,999079	2021-07-24	United States
N_377_Y	N	377	SRR15388310	29402	G	T	0,999632	2021-07-24	United States
ORF1ab_1228_G	ORF1ab	1228	SRR15388312	3948	A	G	0,999954	2021-07-26	United States
ORF1ab_1306_S	ORF1ab	1306	SRR15388312	4181	G	T	0,999864	2021-07-26	United States
ORF1ab_2046_L	ORF1ab	2046	SRR15388312	6402	C	T	0,999229	2021-07-26	United States
ORF1ab_2287_S	ORF1ab	2287	SRR15388312	7124	C	T	0,999284	2021-07-26	United States
ORF1ab_2930_L	ORF1ab	2930	SRR15388312	9053	G	T	0,999641	2021-07-26	United States
ORF1ab_3255_I	ORF1ab	3255	SRR15388312	10029	C	T	0,999646	2021-07-26	United States
ORF1ab_3646_A	ORF1ab	3646	SRR15388312	11201	A	G	0,99962	2021-07-26	United States
ORF1ab_3766_F	ORF1ab	3766	SRR15388312	11562	G	T	0,780246	2021-07-26	United States
ORF1ab_314_L	ORF1ab	314	SRR15388312	14408	C	T	0,998992	2021-07-26	United States
ORF1ab_662_S	ORF1ab	662	SRR15388312	15451	G	A	0,997868	2021-07-26	United States
ORF1ab_1000_L	ORF1ab	1000	SRR15388312	16466	C	T	0,999522	2021-07-26	United States
ORF1ab_1918_V	ORF1ab	1918	SRR15388312	19220	C	T	0,999413	2021-07-26	United States
S_19_R	S	19	SRR15388312	21618	C	G	0,999892	2021-07-26	United States
S_142_D	S	142	SRR15388312	21987	G	A	0,658752	2021-07-26	United States
S_156_NA	S	156	SRR15388312	22028	G	-AGTTCA	0,925161	2021-07-26	United States
S_452_R	S	452	SRR15388312	22917	T	G	0,99992	2021-07-26	United States
S_478_K	S	478	SRR15388312	22995	C	A	0,999348	2021-07-26	United States
S_614_G	S	614	SRR15388312	23403	A	G	0,999902	2021-07-26	United States
S_681_R	S	681	SRR15388312	23604	C	G	0,999868	2021-07-26	United States
S_950_N	S	950	SRR15388312	24410	G	A	0,896828	2021-07-26	United States
ORF3a_26_L	ORF3a	26	SRR15388312	25469	C	T	0,999865	2021-07-26	United States
ORF3a_239_Q	ORF3a	239	SRR15388312	26107	G	C	0,999833	2021-07-26	United States
M_82_T	M	82	SRR15388312	26767	T	C	0,999856	2021-07-26	United States
ORF7a_82_A	ORF7a	82	SRR15388312	27638	T	C	0,999848	2021-07-26	United States
ORF7a_120_I	ORF7a	120	SRR15388312	27752	C	T	0,999776	2021-07-26	United States
ORF7b_40_I	ORF7b	40	SRR15388312	27874	C	T	0,999645	2021-07-26	United States
ORF8_118_NA	ORF8	118	SRR15388312	28247	A	-GATTTC	0,936347	2021-07-26	United States
ORF8_120_L	ORF8	120	SRR15388312	28253	C	A	0,992647	2021-07-26	United States
N_63_G	N	63	SRR15388312	28461	A	G	0,972929	2021-07-26	United States
N_203_M	N	203	SRR15388312	28881	G	T	0,999799	2021-07-26	United States
N_215_C	N	215	SRR15388312	28916	G	T	0,998851	2021-07-26	United States
N_377_Y	N	377	SRR15388312	29402	G	T	0,999557	2021-07-26	United States
ORF1ab_1633_D	ORF1ab	1633	SRR15388313	5164	G	T	0,999557	2021-07-25	United States
ORF1ab_1640_L	ORF1ab	1640	SRR15388313	5184	C	T	0,999564	2021-07-25	United States
ORF1ab_3209_V	ORF1ab	3209	SRR15388313	9891	C	T	0,999633	2021-07-25	United States
ORF1ab_3718_A	ORF1ab	3718	SRR15388313	11418	T	C	0,99974	2021-07-25	United States
ORF1ab_3750_I	ORF1ab	3750	SRR15388313	11514	C	T	0,999567	2021-07-25	United States
ORF1ab_314_L	ORF1ab	314	SRR15388313	14408	C	T	1	2021-07-25	United States
ORF1ab_662_S	ORF1ab	662	SRR15388313	15451	G	A	0,998371	2021-07-25	United States
ORF1ab_1000_L	ORF1ab	1000	SRR15388313	16466	C	T	0,99963	2021-07-25	United States
S_19_R	S	19	SRR15388313	21618	C	G	0,999878	2021-07-25	United States
S_142_D	S	142	SRR15388313	21987	G	A	0,616006	2021-07-25	United States
S_156_NA	S	156	SRR15388313	22028	G	-AGTTCA	0,973346	2021-07-25	United States
S_222_V	S	222	SRR15388313	22227	C	T	0,998476	2021-07-25	United States
S_289_I	S	289	SRR15388313	22427	G	A	1	2021-07-25	United States
S_452_R	S	452	SRR15388313	22917	T	G	0,999672	2021-07-25	United States
S_478_K	S	478	SRR15388313	22995	C	A	1	2021-07-25	United States
S_614_G	S	614	SRR15388313	23403	A	G	0,999865	2021-07-25	United States
S_681_R	S	681	SRR15388313	23604	C	G	0,999621	2021-07-25	United States
S_835_I	S	835	SRR15388313	24066	A	T	0,999516	2021-07-25	United States
S_950_N	S	950	SRR15388313	24410	G	A	0,950903	2021-07-25	United States
ORF3a_26_L	ORF3a	26	SRR15388313	25469	C	T	1	2021-07-25	United States
M_82_T	M	82	SRR15388313	26767	T	C	0,999749	2021-07-25	United States
ORF7a_82_A	ORF7a	82	SRR15388313	27638	T	C	0,999903	2021-07-25	United States
ORF7a_120_I	ORF7a	120	SRR15388313	27752	C	T	0,99991	2021-07-25	United States
ORF8_65_V	ORF8	65	SRR15388313	28087	C	T	0,630704	2021-07-25	United States
ORF8_118_V	ORF8	118	SRR15388313	28245	T	G	0,998998	2021-07-25	United States
ORF8_118_NA	ORF8	118	SRR15388313	28247	A	-GATTTC	0,992008	2021-07-25	United States
N_18_V	N	18	SRR15388313	28326	G	T	0,999783	2021-07-25	United States
N_63_G	N	63	SRR15388313	28461	A	G	0,975082	2021-07-25	United States
N_203_M	N	203	SRR15388313	28881	G	T	0,999815	2021-07-25	United States
N_377_Y	N	377	SRR15388313	29402	G	T	0,999671	2021-07-25	United States
ORF1ab_84_NA	ORF1ab	84	SRR15388314	517	T	-ATG	0,886655	2021-07-26	United States
ORF1ab_309_L	ORF1ab	309	SRR15388314	1191	C	T	0,998485	2021-07-26	United States
ORF1ab_352_D	ORF1ab	352	SRR15388314	1321	A	C	0,999205	2021-07-26	United States
ORF1ab_353_C	ORF1ab	353	SRR15388314	1322	G	T	0,999612	2021-07-26	United States
ORF1ab_353_D	ORF1ab	353	SRR15388314	1323	G	A	0,999608	2021-07-26	United States
ORF1ab_1640_L	ORF1ab	1640	SRR15388314	5184	C	T	0,999655	2021-07-26	United States
ORF1ab_1921_Q	ORF1ab	1921	SRR15388314	6027	C	A	0,999916	2021-07-26	United States
ORF1ab_2980_N	ORF1ab	2980	SRR15388314	9203	G	A	0,99978	2021-07-26	United States
ORF1ab_3138_S	ORF1ab	3138	SRR15388314	9678	T	C	0,999736	2021-07-26	United States
ORF1ab_3580_Q	ORF1ab	3580	SRR15388314	11005	C	A	0,5409	2021-07-26	United States
ORF1ab_314_L	ORF1ab	314	SRR15388314	14408	C	T	0,999714	2021-07-26	United States
ORF1ab_2310_R	ORF1ab	2310	SRR15388314	20396	A	G	0,999782	2021-07-26	United States
S_19_R	S	19	SRR15388314	21618	C	G	0,999906	2021-07-26	United States
S_77_T	S	77	SRR15388314	21792	A	C	1	2021-07-26	United States
S_142_D	S	142	SRR15388314	21987	G	A	0,600069	2021-07-26	United States
S_156_NA	S	156	SRR15388314	22028	G	-AGTTCA	0,971472	2021-07-26	United States
S_452_R	S	452	SRR15388314	22917	T	G	0,999426	2021-07-26	United States
S_478_K	S	478	SRR15388314	22995	C	A	0,999813	2021-07-26	United States
S_614_G	S	614	SRR15388314	23403	A	G	0,99979	2021-07-26	United States
S_681_R	S	681	SRR15388314	23604	C	G	1	2021-07-26	United States
S_950_N	S	950	SRR15388314	24410	G	A	0,898777	2021-07-26	United States
ORF3a_26_L	ORF3a	26	SRR15388314	25469	C	T	0,999708	2021-07-26	United States
M_82_T	M	82	SRR15388314	26767	T	C	0,999844	2021-07-26	United States
ORF7a_82_A	ORF7a	82	SRR15388314	27638	T	C	0,998651	2021-07-26	United States
ORF7a_120_I	ORF7a	120	SRR15388314	27752	C	T	0,999722	2021-07-26	United States
ORF8_51_V	ORF8	51	SRR15388314	28045	C	T	0,99985	2021-07-26	United States
N_63_G	N	63	SRR15388314	28461	A	G	0,962991	2021-07-26	United States
N_203_M	N	203	SRR15388314	28881	G	T	0,999595	2021-07-26	United States
N_377_Y	N	377	SRR15388314	29402	G	T	0,99942	2021-07-26	United States
ORF1ab_1306_S	ORF1ab	1306	SRR15388316	4181	G	T	0,999584	2021-07-26	United States
ORF1ab_2046_L	ORF1ab	2046	SRR15388316	6402	C	T	0,999118	2021-07-26	United States
ORF1ab_2287_S	ORF1ab	2287	SRR15388316	7124	C	T	0,999804	2021-07-26	United States
ORF1ab_2930_L	ORF1ab	2930	SRR15388316	9053	G	T	0,999683	2021-07-26	United States
ORF1ab_3255_I	ORF1ab	3255	SRR15388316	10029	C	T	0,999555	2021-07-26	United States
ORF1ab_3646_A	ORF1ab	3646	SRR15388316	11201	A	G	0,999699	2021-07-26	United States
ORF1ab_3731_V	ORF1ab	3731	SRR15388316	11456	A	G	0,999763	2021-07-26	United States
ORF1ab_314_L	ORF1ab	314	SRR15388316	14408	C	T	0,999762	2021-07-26	United States
ORF1ab_662_S	ORF1ab	662	SRR15388316	15451	G	A	0,998674	2021-07-26	United States
ORF1ab_1000_L	ORF1ab	1000	SRR15388316	16466	C	T	0,999835	2021-07-26	United States
ORF1ab_1918_V	ORF1ab	1918	SRR15388316	19220	C	T	0,999426	2021-07-26	United States
S_19_R	S	19	SRR15388316	21618	C	G	0,999852	2021-07-26	United States
S_70_I	S	70	SRR15388316	21770	G	A	0,998126	2021-07-26	United States
S_142_D	S	142	SRR15388316	21987	G	A	0,677316	2021-07-26	United States
S_156_NA	S	156	SRR15388316	22028	G	-AGTTCA	0,992063	2021-07-26	United States
S_452_R	S	452	SRR15388316	22917	T	G	0,999821	2021-07-26	United States
S_478_K	S	478	SRR15388316	22995	C	A	0,998828	2021-07-26	United States
S_614_G	S	614	SRR15388316	23403	A	G	0,999866	2021-07-26	United States
S_681_R	S	681	SRR15388316	23604	C	G	0,999625	2021-07-26	United States
S_950_N	S	950	SRR15388316	24410	G	A	0,938368	2021-07-26	United States
ORF3a_26_L	ORF3a	26	SRR15388316	25469	C	T	0,999813	2021-07-26	United States
ORF3a_210_A	ORF3a	210	SRR15388316	26021	A	C	1	2021-07-26	United States
M_82_T	M	82	SRR15388316	26767	T	C	0,99997	2021-07-26	United States
ORF6_19_I	ORF6	19	SRR15388316	27258	G	T	0,999821	2021-07-26	United States
ORF7a_82_A	ORF7a	82	SRR15388316	27638	T	C	0,99967	2021-07-26	United States
ORF7a_120_I	ORF7a	120	SRR15388316	27752	C	T	0,999557	2021-07-26	United States
ORF7b_40_I	ORF7b	40	SRR15388316	27874	C	T	0,999728	2021-07-26	United States
ORF8_118_NA	ORF8	118	SRR15388316	28247	A	-GATTTC	0,939453	2021-07-26	United States
ORF8_120_L	ORF8	120	SRR15388316	28253	C	A	0,992734	2021-07-26	United States
N_63_G	N	63	SRR15388316	28461	A	G	0,984873	2021-07-26	United States
N_203_M	N	203	SRR15388316	28881	G	T	1	2021-07-26	United States
N_215_C	N	215	SRR15388316	28916	G	T	0,999142	2021-07-26	United States
N_300_Y	N	300	SRR15388316	29171	C	T	0,99864	2021-07-26	United States
N_377_Y	N	377	SRR15388316	29402	G	T	0,999441	2021-07-26	United States
ORF1ab_1001_I	ORF1ab	1001	SRR15388320	3267	C	T	0,999736	2021-07-26	United States
ORF1ab_1708_D	ORF1ab	1708	SRR15388320	5388	C	A	1	2021-07-26	United States
ORF1ab_2230_T	ORF1ab	2230	SRR15388320	6954	T	C	0,999787	2021-07-26	United States
ORF1ab_2259_I	ORF1ab	2259	SRR15388320	7042	G	T	0,999216	2021-07-26	United States
ORF1ab_3674_NA	ORF1ab	3674	SRR15388320	11287	G	-TCTGGTTTT	0,944814	2021-07-26	United States
ORF1ab_3676_S	ORF1ab	3676	SRR15388320	11291	G	A	0,890223	2021-07-26	United States
ORF1ab_3677_L	ORF1ab	3677	SRR15388320	11296	T	G	0,996992	2021-07-26	United States
ORF1ab_218_L	ORF1ab	218	SRR15388320	14120	C	T	0,999503	2021-07-26	United States
ORF1ab_314_L	ORF1ab	314	SRR15388320	14408	C	T	1	2021-07-26	United States
S_68_NA	S	68	SRR15388320	21764	A	-TACATG	0,398632	2021-07-26	United States
S_143_NA	S	143	SRR15388320	21990	T	-TTA	0,913123	2021-07-26	United States
S_501_Y	S	501	SRR15388320	23063	A	T	0,999105	2021-07-26	United States
S_570_D	S	570	SRR15388320	23271	C	A	0,999831	2021-07-26	United States
S_614_G	S	614	SRR15388320	23403	A	G	0,999937	2021-07-26	United States
S_681_H	S	681	SRR15388320	23604	C	A	0,999677	2021-07-26	United States
S_716_I	S	716	SRR15388320	23709	C	T	1	2021-07-26	United States
S_982_A	S	982	SRR15388320	24506	T	G	0,9998	2021-07-26	United States
S_1118_H	S	1118	SRR15388320	24914	G	C	0,999584	2021-07-26	United States
M_73_V	M	73	SRR15388320	26739	A	G	0,273436	2021-07-26	United States
ORF8_27_*	ORF8	27	SRR15388320	27972	C	T	0,996497	2021-07-26	United States
ORF8_52_I	ORF8	52	SRR15388320	28048	G	T	0,999588	2021-07-26	United States
ORF8_61_F	ORF8	61	SRR15388320	28075	G	T	0,999617	2021-07-26	United States
ORF8_68_*	ORF8	68	SRR15388320	28095	A	T	0,888124	2021-07-26	United States
ORF8_73_C	ORF8	73	SRR15388320	28111	A	G	0,999952	2021-07-26	United States
N_3_H	N	3	SRR15388320	28280	G	C	0,999851	2021-07-26	United States
N_3_V	N	3	SRR15388320	28281	A	T	1	2021-07-26	United States
N_3_E	N	3	SRR15388320	28282	T	A	0,999701	2021-07-26	United States
N_14_C	N	14	SRR15388320	28313	C	T	0,999313	2021-07-26	United States
N_135_A	N	135	SRR15388320	28676	A	G	0,0694087	2021-07-26	United States
N_203_K	N	203	SRR15388320	28881	G	A	0,998333	2021-07-26	United States
N_204_R	N	204	SRR15388320	28883	G	C	1	2021-07-26	United States
N_235_F	N	235	SRR15388320	28977	C	T	0,998962	2021-07-26	United States
N_413_I	N	413	SRR15388320	29511	G	T	0,999652	2021-07-26	United States
ORF1ab_309_L	ORF1ab	309	SRR15388322	1191	C	T	1	2021-07-26	United States
ORF1ab_538_A	ORF1ab	538	SRR15388322	1877	T	G	0,920921	2021-07-26	United States
ORF1ab_1640_L	ORF1ab	1640	SRR15388322	5184	C	T	0,999611	2021-07-26	United States
ORF1ab_3209_V	ORF1ab	3209	SRR15388322	9891	C	T	0,999662	2021-07-26	United States
ORF1ab_3718_A	ORF1ab	3718	SRR15388322	11418	T	C	0,999912	2021-07-26	United States
ORF1ab_314_L	ORF1ab	314	SRR15388322	14408	C	T	0,999752	2021-07-26	United States
ORF1ab_662_S	ORF1ab	662	SRR15388322	15451	G	A	0,997273	2021-07-26	United States
ORF1ab_1000_L	ORF1ab	1000	SRR15388322	16466	C	T	1	2021-07-26	United States
ORF1ab_1441_H	ORF1ab	1441	SRR15388322	17790	G	T	0,999888	2021-07-26	United States
ORF1ab_1570_L	ORF1ab	1570	SRR15388322	18176	C	T	0,999607	2021-07-26	United States
ORF1ab_1898_F	ORF1ab	1898	SRR15388322	19160	C	T	0,999737	2021-07-26	United States
ORF1ab_2417_I	ORF1ab	2417	SRR15388322	20718	G	T	0,999673	2021-07-26	United States
S_19_R	S	19	SRR15388322	21618	C	G	1	2021-07-26	United States
S_30_H	S	30	SRR15388322	21650	A	C	0,0619752	2021-07-26	United States
S_452_R	S	452	SRR15388322	22917	T	G	1	2021-07-26	United States
S_478_K	S	478	SRR15388322	22995	C	A	1	2021-07-26	United States
S_614_G	S	614	SRR15388322	23403	A	G	0,999818	2021-07-26	United States
S_681_R	S	681	SRR15388322	23604	C	G	0,99946	2021-07-26	United States
S_950_N	S	950	SRR15388322	24410	G	A	0,986115	2021-07-26	United States
ORF3a_26_L	ORF3a	26	SRR15388322	25469	C	T	0,999908	2021-07-26	United States
ORF3a_273_L	ORF3a	273	SRR15388322	26209	G	T	0,202989	2021-07-26	United States
M_82_T	M	82	SRR15388322	26767	T	C	0,999835	2021-07-26	United States
ORF6_48_N	ORF6	48	SRR15388322	27345	A	T	0,103225	2021-07-26	United States
ORF7a_82_A	ORF7a	82	SRR15388322	27638	T	C	1	2021-07-26	United States
ORF7a_116_F	ORF7a	116	SRR15388322	27739	C	T	1	2021-07-26	United States
ORF7a_120_I	ORF7a	120	SRR15388322	27752	C	T	1	2021-07-26	United States
ORF8_118_NA	ORF8	118	SRR15388322	28247	A	-GATTTC	0,932688	2021-07-26	United States
ORF8_120_L	ORF8	120	SRR15388322	28253	C	A	0,998251	2021-07-26	United States
N_63_G	N	63	SRR15388322	28461	A	G	0,983061	2021-07-26	United States
N_203_M	N	203	SRR15388322	28881	G	T	0,998206	2021-07-26	United States
N_377_Y	N	377	SRR15388322	29402	G	T	0,998333	2021-07-26	United States
ORF1ab_1306_S	ORF1ab	1306	SRR15388325	4181	G	T	0,999835	2021-07-26	United States
ORF1ab_1552_A	ORF1ab	1552	SRR15388325	4919	A	G	0,056296	2021-07-26	United States
ORF1ab_2046_L	ORF1ab	2046	SRR15388325	6402	C	T	0,999206	2021-07-26	United States
ORF1ab_2287_S	ORF1ab	2287	SRR15388325	7124	C	T	0,999451	2021-07-26	United States
ORF1ab_2930_L	ORF1ab	2930	SRR15388325	9053	G	T	0,999357	2021-07-26	United States
ORF1ab_3255_I	ORF1ab	3255	SRR15388325	10029	C	T	0,999711	2021-07-26	United States
ORF1ab_3646_A	ORF1ab	3646	SRR15388325	11201	A	G	0,999562	2021-07-26	United States
ORF1ab_314_L	ORF1ab	314	SRR15388325	14408	C	T	0,999839	2021-07-26	United States
ORF1ab_662_S	ORF1ab	662	SRR15388325	15451	G	A	0,998748	2021-07-26	United States
ORF1ab_1000_L	ORF1ab	1000	SRR15388325	16466	C	T	0,99967	2021-07-26	United States
ORF1ab_1918_V	ORF1ab	1918	SRR15388325	19220	C	T	0,999746	2021-07-26	United States
S_19_R	S	19	SRR15388325	21618	C	G	0,999872	2021-07-26	United States
S_102_G	S	102	SRR15388325	21866	A	G	1	2021-07-26	United States
S_112_L	S	112	SRR15388325	21897	C	T	1	2021-07-26	United States
S_142_D	S	142	SRR15388325	21987	G	A	0,62716	2021-07-26	United States
S_156_NA	S	156	SRR15388325	22028	G	-AGTTCA	0,994092	2021-07-26	United States
S_452_R	S	452	SRR15388325	22917	T	G	1	2021-07-26	United States
S_478_K	S	478	SRR15388325	22995	C	A	0,999619	2021-07-26	United States
S_614_G	S	614	SRR15388325	23403	A	G	0,999841	2021-07-26	United States
S_681_R	S	681	SRR15388325	23604	C	G	1	2021-07-26	United States
S_950_N	S	950	SRR15388325	24410	G	A	0,919612	2021-07-26	United States
ORF3a_26_L	ORF3a	26	SRR15388325	25469	C	T	0,999836	2021-07-26	United States
ORF3a_239_Q	ORF3a	239	SRR15388325	26107	G	C	0,999881	2021-07-26	United States
M_82_T	M	82	SRR15388325	26767	T	C	0,99958	2021-07-26	United States
ORF7a_82_A	ORF7a	82	SRR15388325	27638	T	C	0,999686	2021-07-26	United States
ORF7a_120_I	ORF7a	120	SRR15388325	27752	C	T	0,999688	2021-07-26	United States
ORF7b_40_I	ORF7b	40	SRR15388325	27874	C	T	0,999862	2021-07-26	United States
ORF8_118_NA	ORF8	118	SRR15388325	28247	A	-GATTTC	0,93937	2021-07-26	United States
ORF8_120_L	ORF8	120	SRR15388325	28253	C	A	0,99852	2021-07-26	United States
N_63_G	N	63	SRR15388325	28461	A	G	0,977662	2021-07-26	United States
N_203_M	N	203	SRR15388325	28881	G	T	0,999611	2021-07-26	United States
N_215_C	N	215	SRR15388325	28916	G	T	0,998893	2021-07-26	United States
N_377_Y	N	377	SRR15388325	29402	G	T	0,999741	2021-07-26	United States
ORF1ab_1156_T	ORF1ab	1156	SRR15388326	3731	G	A	0,999356	2021-07-25	United States
ORF1ab_1395_A	ORF1ab	1395	SRR15388326	4448	A	G	0,991919	2021-07-25	United States
ORF1ab_1640_L	ORF1ab	1640	SRR15388326	5184	C	T	0,999524	2021-07-25	United States
ORF1ab_1754_I	ORF1ab	1754	SRR15388326	5526	C	T	0,99955	2021-07-25	United States
ORF1ab_1826_D	ORF1ab	1826	SRR15388326	5743	G	C	0,0522856	2021-07-25	United States
ORF1ab_1827_H	ORF1ab	1827	SRR15388326	5744	T	C	0,0527857	2021-07-25	United States
ORF1ab_3209_V	ORF1ab	3209	SRR15388326	9891	C	T	0,99972	2021-07-25	United States
ORF1ab_3718_A	ORF1ab	3718	SRR15388326	11418	T	C	0,999876	2021-07-25	United States
ORF1ab_3750_I	ORF1ab	3750	SRR15388326	11514	C	T	0,999608	2021-07-25	United States
ORF1ab_314_L	ORF1ab	314	SRR15388326	14408	C	T	0,999645	2021-07-25	United States
ORF1ab_662_S	ORF1ab	662	SRR15388326	15451	G	A	0,99892	2021-07-25	United States
ORF1ab_1000_L	ORF1ab	1000	SRR15388326	16466	C	T	0,99961	2021-07-25	United States
ORF1ab_2356_M	ORF1ab	2356	SRR15388326	20535	A	G	0,999853	2021-07-25	United States
S_19_R	S	19	SRR15388326	21618	C	G	0,999977	2021-07-25	United States
S_142_D	S	142	SRR15388326	21987	G	A	0,479659	2021-07-25	United States
S_156_NA	S	156	SRR15388326	22028	G	-AGTTCA	0,984624	2021-07-25	United States
S_222_V	S	222	SRR15388326	22227	C	T	0,9995	2021-07-25	United States
S_452_R	S	452	SRR15388326	22917	T	G	0,999773	2021-07-25	United States
S_478_K	S	478	SRR15388326	22995	C	A	0,999803	2021-07-25	United States
S_614_G	S	614	SRR15388326	23403	A	G	0,99978	2021-07-25	United States
S_681_R	S	681	SRR15388326	23604	C	G	0,999692	2021-07-25	United States
S_950_N	S	950	SRR15388326	24410	G	A	0,769318	2021-07-25	United States
S_1264_L	S	1264	SRR15388326	25352	G	T	0,831523	2021-07-25	United States
ORF3a_26_L	ORF3a	26	SRR15388326	25469	C	T	0,999864	2021-07-25	United States
M_82_T	M	82	SRR15388326	26767	T	C	0,999814	2021-07-25	United States
ORF6_48_N	ORF6	48	SRR15388326	27345	A	T	0,999649	2021-07-25	United States
ORF7a_82_A	ORF7a	82	SRR15388326	27638	T	C	0,999788	2021-07-25	United States
ORF7a_120_I	ORF7a	120	SRR15388326	27752	C	T	0,999712	2021-07-25	United States
ORF8_70_L	ORF8	70	SRR15388326	28102	C	T	0,989762	2021-07-25	United States
ORF8_118_NA	ORF8	118	SRR15388326	28247	A	-GATTTC	0,915375	2021-07-25	United States
ORF8_120_L	ORF8	120	SRR15388326	28253	C	A	0,970451	2021-07-25	United States
N_63_G	N	63	SRR15388326	28461	A	G	0,953592	2021-07-25	United States
N_203_M	N	203	SRR15388326	28881	G	T	0,999655	2021-07-25	United States
N_377_Y	N	377	SRR15388326	29402	G	T	0,999743	2021-07-25	United States
ORF1ab_1306_S	ORF1ab	1306	SRR15388328	4181	G	T	0,999939	2021-07-22	United States
ORF1ab_1826_D	ORF1ab	1826	SRR15388328	5743	G	C	0,0514203	2021-07-22	United States
ORF1ab_1827_H	ORF1ab	1827	SRR15388328	5744	T	C	0,0512656	2021-07-22	United States
ORF1ab_2046_L	ORF1ab	2046	SRR15388328	6402	C	T	0,99951	2021-07-22	United States
ORF1ab_2287_S	ORF1ab	2287	SRR15388328	7124	C	T	0,999497	2021-07-22	United States
ORF1ab_2930_L	ORF1ab	2930	SRR15388328	9053	G	T	0,999548	2021-07-22	United States
ORF1ab_3255_I	ORF1ab	3255	SRR15388328	10029	C	T	0,999857	2021-07-22	United States
ORF1ab_3646_A	ORF1ab	3646	SRR15388328	11201	A	G	0,999569	2021-07-22	United States
ORF1ab_314_L	ORF1ab	314	SRR15388328	14408	C	T	0,999338	2021-07-22	United States
ORF1ab_662_S	ORF1ab	662	SRR15388328	15451	G	A	0,99878	2021-07-22	United States
ORF1ab_1000_L	ORF1ab	1000	SRR15388328	16466	C	T	0,999891	2021-07-22	United States
ORF1ab_1257_V	ORF1ab	1257	SRR15388328	17236	A	G	0,999915	2021-07-22	United States
ORF1ab_1918_V	ORF1ab	1918	SRR15388328	19220	C	T	0,999872	2021-07-22	United States
S_19_R	S	19	SRR15388328	21618	C	G	1	2021-07-22	United States
S_156_NA	S	156	SRR15388328	22028	G	-AGTTCA	0,981732	2021-07-22	United States
S_452_R	S	452	SRR15388328	22917	T	G	0,999422	2021-07-22	United States
S_478_K	S	478	SRR15388328	22995	C	A	1	2021-07-22	United States
S_614_G	S	614	SRR15388328	23403	A	G	0,99977	2021-07-22	United States
S_681_R	S	681	SRR15388328	23604	C	G	1	2021-07-22	United States
S_950_N	S	950	SRR15388328	24410	G	A	0,986432	2021-07-22	United States
ORF3a_26_L	ORF3a	26	SRR15388328	25469	C	T	0,99992	2021-07-22	United States
ORF3a_44_R	ORF3a	44	SRR15388328	25522	G	A	0,433691	2021-07-22	United States
M_82_T	M	82	SRR15388328	26767	T	C	1	2021-07-22	United States
ORF7a_82_A	ORF7a	82	SRR15388328	27638	T	C	0,999374	2021-07-22	United States
ORF7a_120_I	ORF7a	120	SRR15388328	27752	C	T	0,999916	2021-07-22	United States
ORF7b_40_I	ORF7b	40	SRR15388328	27874	C	T	0,999807	2021-07-22	United States
ORF8_118_NA	ORF8	118	SRR15388328	28247	A	-GATTTC	0,932153	2021-07-22	United States
ORF8_120_L	ORF8	120	SRR15388328	28253	C	A	0,990575	2021-07-22	United States
N_63_G	N	63	SRR15388328	28461	A	G	0,970737	2021-07-22	United States
N_203_M	N	203	SRR15388328	28881	G	T	0,99985	2021-07-22	United States
N_215_C	N	215	SRR15388328	28916	G	T	0,999915	2021-07-22	United States
N_377_Y	N	377	SRR15388328	29402	G	T	0,999861	2021-07-22	United States
ORF1ab_1306_S	ORF1ab	1306	SRR15388332	4181	G	T	0,999876	2021-07-23	United States
ORF1ab_2046_L	ORF1ab	2046	SRR15388332	6402	C	T	0,999373	2021-07-23	United States
ORF1ab_2287_S	ORF1ab	2287	SRR15388332	7124	C	T	0,999533	2021-07-23	United States
ORF1ab_2930_L	ORF1ab	2930	SRR15388332	9053	G	T	0,999701	2021-07-23	United States
ORF1ab_3255_I	ORF1ab	3255	SRR15388332	10029	C	T	0,999761	2021-07-23	United States
ORF1ab_3476_V	ORF1ab	3476	SRR15388332	10691	A	G	0,999844	2021-07-23	United States
ORF1ab_3646_A	ORF1ab	3646	SRR15388332	11201	A	G	0,999599	2021-07-23	United States
ORF1ab_3936_N	ORF1ab	3936	SRR15388332	12071	G	A	1	2021-07-23	United States
ORF1ab_314_L	ORF1ab	314	SRR15388332	14408	C	T	1	2021-07-23	United States
ORF1ab_662_S	ORF1ab	662	SRR15388332	15451	G	A	0,998179	2021-07-23	United States
ORF1ab_1000_L	ORF1ab	1000	SRR15388332	16466	C	T	0,999685	2021-07-23	United States
ORF1ab_1176_H	ORF1ab	1176	SRR15388332	16993	T	C	0,999622	2021-07-23	United States
ORF1ab_1898_F	ORF1ab	1898	SRR15388332	19160	C	T	0,999653	2021-07-23	United States
ORF1ab_1918_V	ORF1ab	1918	SRR15388332	19220	C	T	0,999627	2021-07-23	United States
ORF1ab_2501_I	ORF1ab	2501	SRR15388332	20968	G	A	0,999847	2021-07-23	United States
S_19_R	S	19	SRR15388332	21618	C	G	0,999965	2021-07-23	United States
S_95_I	S	95	SRR15388332	21846	C	T	1	2021-07-23	United States
S_142_D	S	142	SRR15388332	21987	G	A	0,634085	2021-07-23	United States
S_156_NA	S	156	SRR15388332	22028	G	-AGTTCA	0,994437	2021-07-23	United States
S_452_R	S	452	SRR15388332	22917	T	G	0,999147	2021-07-23	United States
S_478_K	S	478	SRR15388332	22995	C	A	0,999857	2021-07-23	United States
S_614_G	S	614	SRR15388332	23403	A	G	0,999863	2021-07-23	United States
S_681_R	S	681	SRR15388332	23604	C	G	1	2021-07-23	United States
S_950_N	S	950	SRR15388332	24410	G	A	0,896455	2021-07-23	United States
S_1042_L	S	1042	SRR15388332	24686	T	C	0,99992	2021-07-23	United States
ORF3a_26_L	ORF3a	26	SRR15388332	25469	C	T	0,999837	2021-07-23	United States
M_82_T	M	82	SRR15388332	26767	T	C	0,999821	2021-07-23	United States
ORF7a_82_A	ORF7a	82	SRR15388332	27638	T	C	0,999717	2021-07-23	United States
ORF7a_120_I	ORF7a	120	SRR15388332	27752	C	T	0,999764	2021-07-23	United States
ORF7b_40_I	ORF7b	40	SRR15388332	27874	C	T	0,999807	2021-07-23	United States
ORF8_118_NA	ORF8	118	SRR15388332	28247	A	-GATTTC	0,918047	2021-07-23	United States
ORF8_120_L	ORF8	120	SRR15388332	28253	C	A	0,99602	2021-07-23	United States
N_63_G	N	63	SRR15388332	28461	A	G	0,952862	2021-07-23	United States
N_203_M	N	203	SRR15388332	28881	G	T	0,999527	2021-07-23	United States
N_215_C	N	215	SRR15388332	28916	G	T	0,999355	2021-07-23	United States
N_377_Y	N	377	SRR15388332	29402	G	T	0,999495	2021-07-23	United States
ORF1ab_309_Q	ORF1ab	309	SRR15388334	1191	C	A	0,999409	2021-07-22	United States
ORF1ab_1306_S	ORF1ab	1306	SRR15388334	4181	G	T	0,999856	2021-07-22	United States
ORF1ab_2046_L	ORF1ab	2046	SRR15388334	6402	C	T	0,999355	2021-07-22	United States
ORF1ab_2287_S	ORF1ab	2287	SRR15388334	7124	C	T	0,999527	2021-07-22	United States
ORF1ab_2930_L	ORF1ab	2930	SRR15388334	9053	G	T	0,999566	2021-07-22	United States
ORF1ab_3255_I	ORF1ab	3255	SRR15388334	10029	C	T	0,999795	2021-07-22	United States
ORF1ab_3646_A	ORF1ab	3646	SRR15388334	11201	A	G	0,999685	2021-07-22	United States
ORF1ab_3766_F	ORF1ab	3766	SRR15388334	11562	G	T	0,97812	2021-07-22	United States
ORF1ab_3842_T	ORF1ab	3842	SRR15388334	11790	T	C	0,999892	2021-07-22	United States
ORF1ab_314_L	ORF1ab	314	SRR15388334	14408	C	T	0,999365	2021-07-22	United States
ORF1ab_662_S	ORF1ab	662	SRR15388334	15451	G	A	0,998517	2021-07-22	United States
ORF1ab_1000_L	ORF1ab	1000	SRR15388334	16466	C	T	0,999736	2021-07-22	United States
ORF1ab_1918_V	ORF1ab	1918	SRR15388334	19220	C	T	0,999824	2021-07-22	United States
ORF1ab_2122_V	ORF1ab	2122	SRR15388334	19831	A	G	0,999908	2021-07-22	United States
S_19_R	S	19	SRR15388334	21618	C	G	0,99992	2021-07-22	United States
S_142_D	S	142	SRR15388334	21987	G	A	0,727273	2021-07-22	United States
S_156_NA	S	156	SRR15388334	22028	G	-AGTTCA	0,995408	2021-07-22	United States
S_452_R	S	452	SRR15388334	22917	T	G	0,999398	2021-07-22	United States
S_478_K	S	478	SRR15388334	22995	C	A	0,999768	2021-07-22	United States
S_614_G	S	614	SRR15388334	23403	A	G	0,999854	2021-07-22	United States
S_681_R	S	681	SRR15388334	23604	C	G	0,999701	2021-07-22	United States
S_950_N	S	950	SRR15388334	24410	G	A	0,947383	2021-07-22	United States
ORF3a_26_L	ORF3a	26	SRR15388334	25469	C	T	1	2021-07-22	United States
ORF3a_239_Q	ORF3a	239	SRR15388334	26107	G	C	0,999809	2021-07-22	United States
M_82_T	M	82	SRR15388334	26767	T	C	0,9998	2021-07-22	United States
ORF7a_82_A	ORF7a	82	SRR15388334	27638	T	C	0,999708	2021-07-22	United States
ORF7a_120_I	ORF7a	120	SRR15388334	27752	C	T	0,999881	2021-07-22	United States
ORF7b_40_I	ORF7b	40	SRR15388334	27874	C	T	0,999371	2021-07-22	United States
ORF8_118_NA	ORF8	118	SRR15388334	28247	A	-GATTTC	0,921799	2021-07-22	United States
ORF8_120_L	ORF8	120	SRR15388334	28253	C	A	0,997947	2021-07-22	United States
N_63_G	N	63	SRR15388334	28461	A	G	0,984278	2021-07-22	United States
N_203_M	N	203	SRR15388334	28881	G	T	0,999915	2021-07-22	United States
N_215_C	N	215	SRR15388334	28916	G	T	0,999443	2021-07-22	United States
N_377_Y	N	377	SRR15388334	29402	G	T	0,999112	2021-07-22	United States
ORF1ab_84_NA	ORF1ab	84	SRR15388335	517	T	-ATG	0,902142	2021-07-22	United States
ORF1ab_1306_S	ORF1ab	1306	SRR15388335	4181	G	T	0,999834	2021-07-22	United States
ORF1ab_2046_L	ORF1ab	2046	SRR15388335	6402	C	T	0,999275	2021-07-22	United States
ORF1ab_2287_S	ORF1ab	2287	SRR15388335	7124	C	T	0,999665	2021-07-22	United States
ORF1ab_2327_C	ORF1ab	2327	SRR15388335	7246	G	T	0,999359	2021-07-22	United States
ORF1ab_2930_L	ORF1ab	2930	SRR15388335	9053	G	T	0,999674	2021-07-22	United States
ORF1ab_3255_I	ORF1ab	3255	SRR15388335	10029	C	T	0,999875	2021-07-22	United States
ORF1ab_3646_A	ORF1ab	3646	SRR15388335	11201	A	G	0,999808	2021-07-22	United States
ORF1ab_3731_V	ORF1ab	3731	SRR15388335	11456	A	G	0,999693	2021-07-22	United States
ORF1ab_4083_M	ORF1ab	4083	SRR15388335	12513	C	T	0,997922	2021-07-22	United States
ORF1ab_314_L	ORF1ab	314	SRR15388335	14408	C	T	0,999606	2021-07-22	United States
ORF1ab_662_S	ORF1ab	662	SRR15388335	15451	G	A	0,998709	2021-07-22	United States
ORF1ab_1000_L	ORF1ab	1000	SRR15388335	16466	C	T	0,999875	2021-07-22	United States
ORF1ab_1918_V	ORF1ab	1918	SRR15388335	19220	C	T	0,999837	2021-07-22	United States
S_19_R	S	19	SRR15388335	21618	C	G	0,999964	2021-07-22	United States
S_54_F	S	54	SRR15388335	21724	G	T	0,578307	2021-07-22	United States
S_142_D	S	142	SRR15388335	21987	G	A	0,706537	2021-07-22	United States
S_156_NA	S	156	SRR15388335	22028	G	-AGTTCA	0,955538	2021-07-22	United States
S_452_R	S	452	SRR15388335	22917	T	G	0,999711	2021-07-22	United States
S_478_K	S	478	SRR15388335	22995	C	A	0,99979	2021-07-22	United States
S_614_G	S	614	SRR15388335	23403	A	G	0,999923	2021-07-22	United States
S_681_R	S	681	SRR15388335	23604	C	G	1	2021-07-22	United States
S_950_N	S	950	SRR15388335	24410	G	A	0,891776	2021-07-22	United States
ORF3a_26_L	ORF3a	26	SRR15388335	25469	C	T	0,99975	2021-07-22	United States
M_82_T	M	82	SRR15388335	26767	T	C	0,999578	2021-07-22	United States
ORF7a_45_S	ORF7a	45	SRR15388335	27526	C	T	0,924783	2021-07-22	United States
ORF7a_82_A	ORF7a	82	SRR15388335	27638	T	C	0,99976	2021-07-22	United States
ORF7a_120_I	ORF7a	120	SRR15388335	27752	C	T	0,999827	2021-07-22	United States
ORF7b_40_I	ORF7b	40	SRR15388335	27874	C	T	0,999764	2021-07-22	United States
ORF8_118_NA	ORF8	118	SRR15388335	28247	A	-GATTTC	0,932603	2021-07-22	United States
ORF8_119_V	ORF8	119	SRR15388335	28249	A	T	0,981132	2021-07-22	United States
ORF8_120_L	ORF8	120	SRR15388335	28253	C	A	0,994398	2021-07-22	United States
N_63_G	N	63	SRR15388335	28461	A	G	0,964397	2021-07-22	United States
N_203_M	N	203	SRR15388335	28881	G	T	1	2021-07-22	United States
N_215_C	N	215	SRR15388335	28916	G	T	0,999729	2021-07-22	United States
N_377_Y	N	377	SRR15388335	29402	G	T	0,999464	2021-07-22	United States
ORF1ab_729_I	ORF1ab	729	SRR15388337	2450	C	A	0,99983	2021-07-22	United States
ORF1ab_1306_S	ORF1ab	1306	SRR15388337	4181	G	T	0,999866	2021-07-22	United States
ORF1ab_1826_D	ORF1ab	1826	SRR15388337	5743	G	C	0,0548201	2021-07-22	United States
ORF1ab_1827_H	ORF1ab	1827	SRR15388337	5744	T	C	0,0548598	2021-07-22	United States
ORF1ab_2007_I	ORF1ab	2007	SRR15388337	6285	C	T	0,999663	2021-07-22	United States
ORF1ab_2046_L	ORF1ab	2046	SRR15388337	6402	C	T	0,999274	2021-07-22	United States
ORF1ab_2287_S	ORF1ab	2287	SRR15388337	7124	C	T	0,999359	2021-07-22	United States
ORF1ab_2836_I	ORF1ab	2836	SRR15388337	8772	C	T	0,999601	2021-07-22	United States
ORF1ab_2930_L	ORF1ab	2930	SRR15388337	9053	G	T	0,999757	2021-07-22	United States
ORF1ab_3255_I	ORF1ab	3255	SRR15388337	10029	C	T	0,999802	2021-07-22	United States
ORF1ab_3646_A	ORF1ab	3646	SRR15388337	11201	A	G	0,999715	2021-07-22	United States
ORF1ab_314_L	ORF1ab	314	SRR15388337	14408	C	T	0,999061	2021-07-22	United States
ORF1ab_662_S	ORF1ab	662	SRR15388337	15451	G	A	0,998322	2021-07-22	United States
ORF1ab_1000_L	ORF1ab	1000	SRR15388337	16466	C	T	0,9996	2021-07-22	United States
ORF1ab_1918_V	ORF1ab	1918	SRR15388337	19220	C	T	0,999789	2021-07-22	United States
ORF1ab_2635_H	ORF1ab	2635	SRR15388337	21372	G	T	1	2021-07-22	United States
S_19_R	S	19	SRR15388337	21618	C	G	0,999708	2021-07-22	United States
S_27_S	S	27	SRR15388337	21641	G	T	1	2021-07-22	United States
S_95_I	S	95	SRR15388337	21846	C	T	1	2021-07-22	United States
S_156_NA	S	156	SRR15388337	22028	G	-AGTTCA	0,997465	2021-07-22	United States
S_452_R	S	452	SRR15388337	22917	T	G	1	2021-07-22	United States
S_478_K	S	478	SRR15388337	22995	C	A	0,999745	2021-07-22	United States
S_614_G	S	614	SRR15388337	23403	A	G	0,999887	2021-07-22	United States
S_681_R	S	681	SRR15388337	23604	C	G	0,999749	2021-07-22	United States
S_950_N	S	950	SRR15388337	24410	G	A	0,924588	2021-07-22	United States
ORF3a_26_L	ORF3a	26	SRR15388337	25469	C	T	0,999425	2021-07-22	United States
ORF3a_217_I	ORF3a	217	SRR15388337	26042	C	T	1	2021-07-22	United States
M_82_T	M	82	SRR15388337	26767	T	C	0,999822	2021-07-22	United States
ORF7a_71_I	ORF7a	71	SRR15388337	27604	G	A	0,999824	2021-07-22	United States
ORF7a_82_A	ORF7a	82	SRR15388337	27638	T	C	1	2021-07-22	United States
ORF7a_120_I	ORF7a	120	SRR15388337	27752	C	T	0,999843	2021-07-22	United States
ORF7b_40_I	ORF7b	40	SRR15388337	27874	C	T	0,999834	2021-07-22	United States
ORF8_118_NA	ORF8	118	SRR15388337	28247	A	-GATTTC	0,916502	2021-07-22	United States
ORF8_120_L	ORF8	120	SRR15388337	28253	C	A	0,996357	2021-07-22	United States
N_63_G	N	63	SRR15388337	28461	A	G	0,986408	2021-07-22	United States
N_203_M	N	203	SRR15388337	28881	G	T	0,999623	2021-07-22	United States
N_215_C	N	215	SRR15388337	28916	G	T	0,999814	2021-07-22	United States
N_377_Y	N	377	SRR15388337	29402	G	T	0,999302	2021-07-22	United States
ORF1ab_1306_S	ORF1ab	1306	SRR15388338	4181	G	T	0,999756	2021-07-22	United States
ORF1ab_2046_L	ORF1ab	2046	SRR15388338	6402	C	T	0,999558	2021-07-22	United States
ORF1ab_2106_I	ORF1ab	2106	SRR15388338	6582	C	T	0,999946	2021-07-22	United States
ORF1ab_2287_S	ORF1ab	2287	SRR15388338	7124	C	T	0,999527	2021-07-22	United States
ORF1ab_2930_L	ORF1ab	2930	SRR15388338	9053	G	T	0,999449	2021-07-22	United States
ORF1ab_3255_I	ORF1ab	3255	SRR15388338	10029	C	T	0,999898	2021-07-22	United States
ORF1ab_3646_A	ORF1ab	3646	SRR15388338	11201	A	G	0,999626	2021-07-22	United States
ORF1ab_314_L	ORF1ab	314	SRR15388338	14408	C	T	0,999804	2021-07-22	United States
ORF1ab_350_I	ORF1ab	350	SRR15388338	14515	G	A	1	2021-07-22	United States
ORF1ab_662_S	ORF1ab	662	SRR15388338	15451	G	A	0,998575	2021-07-22	United States
ORF1ab_1000_L	ORF1ab	1000	SRR15388338	16466	C	T	0,999785	2021-07-22	United States
ORF1ab_1918_V	ORF1ab	1918	SRR15388338	19220	C	T	0,999725	2021-07-22	United States
S_19_R	S	19	SRR15388338	21618	C	G	1	2021-07-22	United States
S_95_I	S	95	SRR15388338	21846	C	T	1	2021-07-22	United States
S_142_D	S	142	SRR15388338	21987	G	A	0,663837	2021-07-22	United States
S_156_NA	S	156	SRR15388338	22028	G	-AGTTCA	0,986917	2021-07-22	United States
S_452_R	S	452	SRR15388338	22917	T	G	0,99972	2021-07-22	United States
S_478_K	S	478	SRR15388338	22995	C	A	0,999661	2021-07-22	United States
S_614_G	S	614	SRR15388338	23403	A	G	0,999931	2021-07-22	United States
S_681_R	S	681	SRR15388338	23604	C	G	0,9999	2021-07-22	United States
S_950_N	S	950	SRR15388338	24410	G	A	0,924837	2021-07-22	United States
ORF3a_26_L	ORF3a	26	SRR15388338	25469	C	T	0,999772	2021-07-22	United States
M_82_T	M	82	SRR15388338	26767	T	C	0,999947	2021-07-22	United States
ORF6_46_V	ORF6	46	SRR15388338	27338	A	T	1	2021-07-22	United States
ORF7a_82_A	ORF7a	82	SRR15388338	27638	T	C	0,999537	2021-07-22	United States
ORF7a_120_I	ORF7a	120	SRR15388338	27752	C	T	0,999925	2021-07-22	United States
ORF7b_40_I	ORF7b	40	SRR15388338	27874	C	T	0,999827	2021-07-22	United States
ORF8_118_NA	ORF8	118	SRR15388338	28247	A	-GATTTC	0,921598	2021-07-22	United States
ORF8_120_L	ORF8	120	SRR15388338	28253	C	A	0,992175	2021-07-22	United States
N_63_G	N	63	SRR15388338	28461	A	G	0,972008	2021-07-22	United States
N_203_M	N	203	SRR15388338	28881	G	T	0,999492	2021-07-22	United States
N_215_C	N	215	SRR15388338	28916	G	T	0,999613	2021-07-22	United States
N_377_Y	N	377	SRR15388338	29402	G	T	0,999696	2021-07-22	United States
ORF1ab_1306_S	ORF1ab	1306	SRR15388339	4181	G	T	0,999665	2021-07-22	United States
ORF1ab_1826_D	ORF1ab	1826	SRR15388339	5743	G	C	0,0598324	2021-07-22	United States
ORF1ab_1827_H	ORF1ab	1827	SRR15388339	5744	T	C	0,0600824	2021-07-22	United States
ORF1ab_2046_L	ORF1ab	2046	SRR15388339	6402	C	T	0,999458	2021-07-22	United States
ORF1ab_2287_S	ORF1ab	2287	SRR15388339	7124	C	T	0,999355	2021-07-22	United States
ORF1ab_2930_L	ORF1ab	2930	SRR15388339	9053	G	T	0,999884	2021-07-22	United States
ORF1ab_3255_I	ORF1ab	3255	SRR15388339	10029	C	T	0,999879	2021-07-22	United States
ORF1ab_3646_A	ORF1ab	3646	SRR15388339	11201	A	G	0,999741	2021-07-22	United States
ORF1ab_314_L	ORF1ab	314	SRR15388339	14408	C	T	0,999788	2021-07-22	United States
ORF1ab_662_S	ORF1ab	662	SRR15388339	15451	G	A	0,999842	2021-07-22	United States
ORF1ab_662_V	ORF1ab	662	SRR15388339	15452	G	T	0,999569	2021-07-22	United States
ORF1ab_1000_L	ORF1ab	1000	SRR15388339	16466	C	T	0,99991	2021-07-22	United States
ORF1ab_1918_V	ORF1ab	1918	SRR15388339	19220	C	T	0,999872	2021-07-22	United States
S_19_R	S	19	SRR15388339	21618	C	G	1	2021-07-22	United States
S_156_NA	S	156	SRR15388339	22028	G	-AGTTCA	0,983193	2021-07-22	United States
S_452_R	S	452	SRR15388339	22917	T	G	0,999703	2021-07-22	United States
S_478_K	S	478	SRR15388339	22995	C	A	1	2021-07-22	United States
S_614_G	S	614	SRR15388339	23403	A	G	0,999801	2021-07-22	United States
S_681_R	S	681	SRR15388339	23604	C	G	1	2021-07-22	United States
S_950_N	S	950	SRR15388339	24410	G	A	0,993117	2021-07-22	United States
ORF3a_26_L	ORF3a	26	SRR15388339	25469	C	T	0,999534	2021-07-22	United States
ORF3a_239_Q	ORF3a	239	SRR15388339	26107	G	C	0,999463	2021-07-22	United States
M_82_T	M	82	SRR15388339	26767	T	C	0,999911	2021-07-22	United States
ORF6_8_*	ORF6	8	SRR15388339	27223	C	T	0,990693	2021-07-22	United States
ORF7a_82_A	ORF7a	82	SRR15388339	27638	T	C	1	2021-07-22	United States
ORF7a_120_I	ORF7a	120	SRR15388339	27752	C	T	1	2021-07-22	United States
ORF7b_40_I	ORF7b	40	SRR15388339	27874	C	T	0,999317	2021-07-22	United States
ORF8_118_NA	ORF8	118	SRR15388339	28247	A	-GATTTC	0,930364	2021-07-22	United States
ORF8_119_V	ORF8	119	SRR15388339	28249	A	T	1	2021-07-22	United States
ORF8_120_L	ORF8	120	SRR15388339	28253	C	A	0,999388	2021-07-22	United States
N_63_G	N	63	SRR15388339	28461	A	G	0,987363	2021-07-22	United States
N_203_M	N	203	SRR15388339	28881	G	T	0,999907	2021-07-22	United States
N_215_C	N	215	SRR15388339	28916	G	T	0,9997	2021-07-22	United States
N_377_Y	N	377	SRR15388339	29402	G	T	0,999386	2021-07-22	United States
ORF1ab_138_V	ORF1ab	138	SRR15388343	678	C	T	0,999655	2021-07-23	United States
ORF1ab_1306_S	ORF1ab	1306	SRR15388343	4181	G	T	0,999913	2021-07-23	United States
ORF1ab_2046_L	ORF1ab	2046	SRR15388343	6402	C	T	0,999314	2021-07-23	United States
ORF1ab_2125_Y	ORF1ab	2125	SRR15388343	6638	C	T	1	2021-07-23	United States
ORF1ab_2287_S	ORF1ab	2287	SRR15388343	7124	C	T	0,999518	2021-07-23	United States
ORF1ab_2554_V	ORF1ab	2554	SRR15388343	7926	C	T	0,999735	2021-07-23	United States
ORF1ab_2930_L	ORF1ab	2930	SRR15388343	9053	G	T	0,999772	2021-07-23	United States
ORF1ab_3255_I	ORF1ab	3255	SRR15388343	10029	C	T	0,999775	2021-07-23	United States
ORF1ab_3646_A	ORF1ab	3646	SRR15388343	11201	A	G	0,999614	2021-07-23	United States
ORF1ab_183_V	ORF1ab	183	SRR15388343	14014	T	G	1	2021-07-23	United States
ORF1ab_314_L	ORF1ab	314	SRR15388343	14408	C	T	1	2021-07-23	United States
ORF1ab_662_S	ORF1ab	662	SRR15388343	15451	G	A	0,998935	2021-07-23	United States
ORF1ab_1000_L	ORF1ab	1000	SRR15388343	16466	C	T	0,99955	2021-07-23	United States
ORF1ab_1087_Y	ORF1ab	1087	SRR15388343	16726	C	T	0,99974	2021-07-23	United States
ORF1ab_1918_V	ORF1ab	1918	SRR15388343	19220	C	T	0,999954	2021-07-23	United States
S_19_R	S	19	SRR15388343	21618	C	G	0,999881	2021-07-23	United States
S_142_D	S	142	SRR15388343	21987	G	A	0,88535	2021-07-23	United States
S_156_NA	S	156	SRR15388343	22028	G	-AGTTCA	0,989747	2021-07-23	United States
S_452_R	S	452	SRR15388343	22917	T	G	0,99973	2021-07-23	United States
S_478_K	S	478	SRR15388343	22995	C	A	0,999679	2021-07-23	United States
S_614_G	S	614	SRR15388343	23403	A	G	0,999877	2021-07-23	United States
S_681_R	S	681	SRR15388343	23604	C	G	0,998979	2021-07-23	United States
S_950_N	S	950	SRR15388343	24410	G	A	0,962316	2021-07-23	United States
ORF3a_26_L	ORF3a	26	SRR15388343	25469	C	T	1	2021-07-23	United States
M_82_T	M	82	SRR15388343	26767	T	C	1	2021-07-23	United States
ORF7a_82_A	ORF7a	82	SRR15388343	27638	T	C	0,999648	2021-07-23	United States
ORF7a_120_I	ORF7a	120	SRR15388343	27752	C	T	0,999817	2021-07-23	United States
ORF7b_40_I	ORF7b	40	SRR15388343	27874	C	T	0,999641	2021-07-23	United States
ORF8_60_F	ORF8	60	SRR15388343	28073	G	T	0,999859	2021-07-23	United States
ORF8_66_C	ORF8	66	SRR15388343	28089	G	T	0,409402	2021-07-23	United States
ORF8_118_NA	ORF8	118	SRR15388343	28247	A	-GATTTC	0,903908	2021-07-23	United States
ORF8_120_L	ORF8	120	SRR15388343	28253	C	A	1	2021-07-23	United States
N_63_G	N	63	SRR15388343	28461	A	G	0,991983	2021-07-23	United States
N_203_M	N	203	SRR15388343	28881	G	T	0,999085	2021-07-23	United States
N_215_C	N	215	SRR15388343	28916	G	T	0,999818	2021-07-23	United States
N_377_Y	N	377	SRR15388343	29402	G	T	0,998672	2021-07-23	United States
ORF1ab_1306_S	ORF1ab	1306	SRR15388344	4181	G	T	0,999914	2021-07-22	United States
ORF1ab_2046_L	ORF1ab	2046	SRR15388344	6402	C	T	0,999542	2021-07-22	United States
ORF1ab_2287_S	ORF1ab	2287	SRR15388344	7124	C	T	0,999716	2021-07-22	United States
ORF1ab_2930_L	ORF1ab	2930	SRR15388344	9053	G	T	0,999547	2021-07-22	United States
ORF1ab_3255_I	ORF1ab	3255	SRR15388344	10029	C	T	0,999716	2021-07-22	United States
ORF1ab_3646_A	ORF1ab	3646	SRR15388344	11201	A	G	0,999698	2021-07-22	United States
ORF1ab_314_L	ORF1ab	314	SRR15388344	14408	C	T	0,999672	2021-07-22	United States
ORF1ab_662_S	ORF1ab	662	SRR15388344	15451	G	A	0,998736	2021-07-22	United States
ORF1ab_1000_L	ORF1ab	1000	SRR15388344	16466	C	T	0,999744	2021-07-22	United States
ORF1ab_1336_I	ORF1ab	1336	SRR15388344	17474	C	T	0,999736	2021-07-22	United States
ORF1ab_1918_V	ORF1ab	1918	SRR15388344	19220	C	T	0,999779	2021-07-22	United States
S_19_R	S	19	SRR15388344	21618	C	G	0,99986	2021-07-22	United States
S_156_NA	S	156	SRR15388344	22028	G	-AGTTCA	0,99728	2021-07-22	United States
S_176_F	S	176	SRR15388344	22088	C	T	0,102975	2021-07-22	United States
S_452_R	S	452	SRR15388344	22917	T	G	0,999838	2021-07-22	United States
S_478_K	S	478	SRR15388344	22995	C	A	0,999804	2021-07-22	United States
S_614_G	S	614	SRR15388344	23403	A	G	0,999931	2021-07-22	United States
S_681_R	S	681	SRR15388344	23604	C	G	1	2021-07-22	United States
S_950_N	S	950	SRR15388344	24410	G	A	0,981168	2021-07-22	United States
ORF3a_26_L	ORF3a	26	SRR15388344	25469	C	T	0,99977	2021-07-22	United States
ORF3a_239_Q	ORF3a	239	SRR15388344	26107	G	C	0,999827	2021-07-22	United States
M_82_T	M	82	SRR15388344	26767	T	C	0,999817	2021-07-22	United States
ORF7a_82_A	ORF7a	82	SRR15388344	27638	T	C	1	2021-07-22	United States
ORF7a_120_I	ORF7a	120	SRR15388344	27752	C	T	0,999885	2021-07-22	United States
ORF7b_40_I	ORF7b	40	SRR15388344	27874	C	T	0,999644	2021-07-22	United States
ORF8_118_NA	ORF8	118	SRR15388344	28247	A	-GATTTC	0,932551	2021-07-22	United States
ORF8_120_L	ORF8	120	SRR15388344	28253	C	A	1	2021-07-22	United States
N_63_G	N	63	SRR15388344	28461	A	G	0,98854	2021-07-22	United States
N_203_M	N	203	SRR15388344	28881	G	T	0,999924	2021-07-22	United States
N_215_C	N	215	SRR15388344	28916	G	T	0,999768	2021-07-22	United States
N_377_Y	N	377	SRR15388344	29402	G	T	0,999592	2021-07-22	United States
ORF1ab_1306_S	ORF1ab	1306	SRR15388345	4181	G	T	0,999626	2021-07-22	United States
ORF1ab_1826_D	ORF1ab	1826	SRR15388345	5743	G	C	0,0628546	2021-07-22	United States
ORF1ab_1827_H	ORF1ab	1827	SRR15388345	5744	T	C	0,06279	2021-07-22	United States
ORF1ab_1896_F	ORF1ab	1896	SRR15388345	5953	G	T	0,965935	2021-07-22	United States
ORF1ab_2046_L	ORF1ab	2046	SRR15388345	6402	C	T	0,999337	2021-07-22	United States
ORF1ab_2125_Y	ORF1ab	2125	SRR15388345	6638	C	T	0,999532	2021-07-22	United States
ORF1ab_2151_G	ORF1ab	2151	SRR15388345	6716	A	G	0,998974	2021-07-22	United States
ORF1ab_2287_S	ORF1ab	2287	SRR15388345	7124	C	T	0,999601	2021-07-22	United States
ORF1ab_2554_V	ORF1ab	2554	SRR15388345	7926	C	T	0,999819	2021-07-22	United States
ORF1ab_2930_L	ORF1ab	2930	SRR15388345	9053	G	T	0,999257	2021-07-22	United States
ORF1ab_3255_I	ORF1ab	3255	SRR15388345	10029	C	T	0,999777	2021-07-22	United States
ORF1ab_3646_A	ORF1ab	3646	SRR15388345	11201	A	G	0,99955	2021-07-22	United States
ORF1ab_183_V	ORF1ab	183	SRR15388345	14014	T	G	0,999899	2021-07-22	United States
ORF1ab_314_L	ORF1ab	314	SRR15388345	14408	C	T	0,999502	2021-07-22	United States
ORF1ab_662_S	ORF1ab	662	SRR15388345	15451	G	A	0,998357	2021-07-22	United States
ORF1ab_1000_L	ORF1ab	1000	SRR15388345	16466	C	T	0,99984	2021-07-22	United States
ORF1ab_1087_Y	ORF1ab	1087	SRR15388345	16726	C	T	0,999649	2021-07-22	United States
ORF1ab_1918_V	ORF1ab	1918	SRR15388345	19220	C	T	0,999769	2021-07-22	United States
S_19_R	S	19	SRR15388345	21618	C	G	0,999935	2021-07-22	United States
S_66_R	S	66	SRR15388345	21759	A	G	0,101266	2021-07-22	United States
S_142_D	S	142	SRR15388345	21987	G	A	0,789644	2021-07-22	United States
S_156_NA	S	156	SRR15388345	22028	G	-AGTTCA	0,992278	2021-07-22	United States
S_452_R	S	452	SRR15388345	22917	T	G	0,999294	2021-07-22	United States
S_478_K	S	478	SRR15388345	22995	C	A	1	2021-07-22	United States
S_614_G	S	614	SRR15388345	23403	A	G	0,999731	2021-07-22	United States
S_681_R	S	681	SRR15388345	23604	C	G	1	2021-07-22	United States
S_950_N	S	950	SRR15388345	24410	G	A	0,950771	2021-07-22	United States
ORF3a_26_L	ORF3a	26	SRR15388345	25469	C	T	1	2021-07-22	United States
M_82_T	M	82	SRR15388345	26767	T	C	0,999642	2021-07-22	United States
ORF7a_82_A	ORF7a	82	SRR15388345	27638	T	C	0,999846	2021-07-22	United States
ORF7a_120_I	ORF7a	120	SRR15388345	27752	C	T	0,999649	2021-07-22	United States
ORF7b_40_I	ORF7b	40	SRR15388345	27874	C	T	0,999389	2021-07-22	United States
ORF8_60_F	ORF8	60	SRR15388345	28073	G	T	0,999919	2021-07-22	United States
ORF8_118_NA	ORF8	118	SRR15388345	28247	A	-GATTTC	0,925312	2021-07-22	United States
ORF8_120_L	ORF8	120	SRR15388345	28253	C	A	0,986601	2021-07-22	United States
N_63_G	N	63	SRR15388345	28461	A	G	0,972219	2021-07-22	United States
N_203_M	N	203	SRR15388345	28881	G	T	0,999638	2021-07-22	United States
N_215_C	N	215	SRR15388345	28916	G	T	0,999459	2021-07-22	United States
N_377_Y	N	377	SRR15388345	29402	G	T	0,99903	2021-07-22	United States
ORF1ab_140_NA	ORF1ab	140	SRR15388346	685	A	-AAGTCATTT	0,966447	2021-07-22	United States
ORF1ab_1306_S	ORF1ab	1306	SRR15388346	4181	G	T	0,999964	2021-07-22	United States
ORF1ab_1352_V	ORF1ab	1352	SRR15388346	4320	C	T	0,99944	2021-07-22	United States
ORF1ab_2046_L	ORF1ab	2046	SRR15388346	6402	C	T	0,999458	2021-07-22	United States
ORF1ab_2287_S	ORF1ab	2287	SRR15388346	7124	C	T	1	2021-07-22	United States
ORF1ab_2930_L	ORF1ab	2930	SRR15388346	9053	G	T	0,999622	2021-07-22	United States
ORF1ab_3255_I	ORF1ab	3255	SRR15388346	10029	C	T	0,999897	2021-07-22	United States
ORF1ab_3646_A	ORF1ab	3646	SRR15388346	11201	A	G	0,999054	2021-07-22	United States
ORF1ab_3766_F	ORF1ab	3766	SRR15388346	11562	G	T	0,996818	2021-07-22	United States
ORF1ab_3975_F	ORF1ab	3975	SRR15388346	12188	G	T	0,999835	2021-07-22	United States
ORF1ab_115_I	ORF1ab	115	SRR15388346	13812	G	T	0,999778	2021-07-22	United States
ORF1ab_314_L	ORF1ab	314	SRR15388346	14408	C	T	0,999756	2021-07-22	United States
ORF1ab_662_S	ORF1ab	662	SRR15388346	15451	G	A	0,998298	2021-07-22	United States
ORF1ab_1000_L	ORF1ab	1000	SRR15388346	16466	C	T	0,999819	2021-07-22	United States
ORF1ab_1878_H	ORF1ab	1878	SRR15388346	19101	G	T	0,999577	2021-07-22	United States
ORF1ab_1918_V	ORF1ab	1918	SRR15388346	19220	C	T	0,999	2021-07-22	United States
S_3_NA	S	3	SRR15388346	21569	G	+T	0,109688	2021-07-22	United States
S_5_F	S	5	SRR15388346	21575	C	T	1	2021-07-22	United States
S_19_R	S	19	SRR15388346	21618	C	G	1	2021-07-22	United States
S_156_NA	S	156	SRR15388346	22028	G	-AGTTCA	0,991496	2021-07-22	United States
S_452_R	S	452	SRR15388346	22917	T	G	0,999532	2021-07-22	United States
S_478_K	S	478	SRR15388346	22995	C	A	0,999482	2021-07-22	United States
S_614_G	S	614	SRR15388346	23403	A	G	0,999736	2021-07-22	United States
S_681_R	S	681	SRR15388346	23604	C	G	1	2021-07-22	United States
S_950_N	S	950	SRR15388346	24410	G	A	0,990639	2021-07-22	United States
ORF3a_26_L	ORF3a	26	SRR15388346	25469	C	T	0,99986	2021-07-22	United States
ORF3a_41_I	ORF3a	41	SRR15388346	25513	C	A	0,999912	2021-07-22	United States
ORF3a_239_Q	ORF3a	239	SRR15388346	26107	G	C	0,999567	2021-07-22	United States
M_82_T	M	82	SRR15388346	26767	T	C	0,999701	2021-07-22	United States
ORF7a_82_A	ORF7a	82	SRR15388346	27638	T	C	1	2021-07-22	United States
ORF7a_120_I	ORF7a	120	SRR15388346	27752	C	T	1	2021-07-22	United States
ORF7b_40_I	ORF7b	40	SRR15388346	27874	C	T	0,999511	2021-07-22	United States
ORF8_118_NA	ORF8	118	SRR15388346	28247	A	-GATTTC	0,916657	2021-07-22	United States
ORF8_119_V	ORF8	119	SRR15388346	28249	A	T	0,597345	2021-07-22	United States
ORF8_120_L	ORF8	120	SRR15388346	28253	C	A	0,999315	2021-07-22	United States
N_63_G	N	63	SRR15388346	28461	A	G	0,983917	2021-07-22	United States
N_203_M	N	203	SRR15388346	28881	G	T	0,999827	2021-07-22	United States
N_215_C	N	215	SRR15388346	28916	G	T	1	2021-07-22	United States
N_377_Y	N	377	SRR15388346	29402	G	T	1	2021-07-22	United States
ORF1ab_1306_S	ORF1ab	1306	SRR15388347	4181	G	T	0,999794	2021-07-22	United States
ORF1ab_2046_L	ORF1ab	2046	SRR15388347	6402	C	T	0,999463	2021-07-22	United States
ORF1ab_2287_S	ORF1ab	2287	SRR15388347	7124	C	T	0,99984	2021-07-22	United States
ORF1ab_2930_L	ORF1ab	2930	SRR15388347	9053	G	T	0,999825	2021-07-22	United States
ORF1ab_3255_I	ORF1ab	3255	SRR15388347	10029	C	T	0,999835	2021-07-22	United States
ORF1ab_3646_A	ORF1ab	3646	SRR15388347	11201	A	G	0,999768	2021-07-22	United States
ORF1ab_314_L	ORF1ab	314	SRR15388347	14408	C	T	0,999686	2021-07-22	United States
ORF1ab_662_S	ORF1ab	662	SRR15388347	15451	G	A	0,998591	2021-07-22	United States
ORF1ab_1000_L	ORF1ab	1000	SRR15388347	16466	C	T	0,999959	2021-07-22	United States
ORF1ab_1257_V	ORF1ab	1257	SRR15388347	17236	A	G	0,999762	2021-07-22	United States
ORF1ab_1918_V	ORF1ab	1918	SRR15388347	19220	C	T	0,999794	2021-07-22	United States
S_19_R	S	19	SRR15388347	21618	C	G	1	2021-07-22	United States
S_156_NA	S	156	SRR15388347	22028	G	-AGTTCA	0,998946	2021-07-22	United States
S_452_R	S	452	SRR15388347	22917	T	G	0,999159	2021-07-22	United States
S_478_K	S	478	SRR15388347	22995	C	A	0,999858	2021-07-22	United States
S_614_G	S	614	SRR15388347	23403	A	G	0,999909	2021-07-22	United States
S_681_R	S	681	SRR15388347	23604	C	G	0,999601	2021-07-22	United States
S_950_N	S	950	SRR15388347	24410	G	A	0,987563	2021-07-22	United States
ORF3a_26_L	ORF3a	26	SRR15388347	25469	C	T	1	2021-07-22	United States
M_82_T	M	82	SRR15388347	26767	T	C	0,999875	2021-07-22	United States
ORF7a_82_A	ORF7a	82	SRR15388347	27638	T	C	1	2021-07-22	United States
ORF7a_120_I	ORF7a	120	SRR15388347	27752	C	T	1	2021-07-22	United States
ORF7b_40_I	ORF7b	40	SRR15388347	27874	C	T	0,999012	2021-07-22	United States
ORF8_118_NA	ORF8	118	SRR15388347	28247	A	-GATTTC	0,923821	2021-07-22	United States
ORF8_119_V	ORF8	119	SRR15388347	28249	A	T	0,975	2021-07-22	United States
ORF8_120_L	ORF8	120	SRR15388347	28253	C	A	0,997629	2021-07-22	United States
N_63_G	N	63	SRR15388347	28461	A	G	0,983423	2021-07-22	United States
N_203_M	N	203	SRR15388347	28881	G	T	1	2021-07-22	United States
N_215_C	N	215	SRR15388347	28916	G	T	0,999578	2021-07-22	United States
N_377_Y	N	377	SRR15388347	29402	G	T	1	2021-07-22	United States
ORF1ab_1640_L	ORF1ab	1640	SRR15388352	5184	C	T	0,999279	2021-07-22	United States
ORF1ab_3209_V	ORF1ab	3209	SRR15388352	9891	C	T	0,99976	2021-07-22	United States
ORF1ab_3718_A	ORF1ab	3718	SRR15388352	11418	T	C	1	2021-07-22	United States
ORF1ab_3750_I	ORF1ab	3750	SRR15388352	11514	C	T	0,999107	2021-07-22	United States
ORF1ab_314_L	ORF1ab	314	SRR15388352	14408	C	T	0,999299	2021-07-22	United States
ORF1ab_662_S	ORF1ab	662	SRR15388352	15451	G	A	0,998909	2021-07-22	United States
ORF1ab_1000_L	ORF1ab	1000	SRR15388352	16466	C	T	0,999768	2021-07-22	United States
S_19_R	S	19	SRR15388352	21618	C	G	1	2021-07-22	United States
S_156_NA	S	156	SRR15388352	22028	G	-AGTTCA	0,995155	2021-07-22	United States
S_222_V	S	222	SRR15388352	22227	C	T	1	2021-07-22	United States
S_452_R	S	452	SRR15388352	22917	T	G	0,999433	2021-07-22	United States
S_478_K	S	478	SRR15388352	22995	C	A	1	2021-07-22	United States
S_614_G	S	614	SRR15388352	23403	A	G	0,999939	2021-07-22	United States
S_681_R	S	681	SRR15388352	23604	C	G	0,998892	2021-07-22	United States
S_950_N	S	950	SRR15388352	24410	G	A	0,989159	2021-07-22	United States
ORF3a_26_L	ORF3a	26	SRR15388352	25469	C	T	1	2021-07-22	United States
M_82_T	M	82	SRR15388352	26767	T	C	0,999333	2021-07-22	United States
ORF7a_82_A	ORF7a	82	SRR15388352	27638	T	C	1	2021-07-22	United States
ORF7a_120_I	ORF7a	120	SRR15388352	27752	C	T	1	2021-07-22	United States
ORF8_118_NA	ORF8	118	SRR15388352	28247	A	-GATTTC	0,919884	2021-07-22	United States
ORF8_120_L	ORF8	120	SRR15388352	28253	C	A	0,990132	2021-07-22	United States
N_63_G	N	63	SRR15388352	28461	A	G	0,993924	2021-07-22	United States
N_135_A	N	135	SRR15388352	28676	A	G	0,999802	2021-07-22	United States
N_203_M	N	203	SRR15388352	28881	G	T	0,999783	2021-07-22	United States
N_373_N	N	373	SRR15388352	29392	G	T	1	2021-07-22	United States
N_377_Y	N	377	SRR15388352	29402	G	T	1	2021-07-22	United States
ORF1ab_1306_S	ORF1ab	1306	SRR15388353	4181	G	T	0,999766	2021-07-22	United States
ORF1ab_1397_V	ORF1ab	1397	SRR15388353	4455	C	T	0,999667	2021-07-22	United States
ORF1ab_1826_D	ORF1ab	1826	SRR15388353	5743	G	C	0,0573517	2021-07-22	United States
ORF1ab_1827_H	ORF1ab	1827	SRR15388353	5744	T	C	0,0572741	2021-07-22	United States
ORF1ab_2046_L	ORF1ab	2046	SRR15388353	6402	C	T	0,999591	2021-07-22	United States
ORF1ab_2287_S	ORF1ab	2287	SRR15388353	7124	C	T	0,999559	2021-07-22	United States
ORF1ab_2855_V	ORF1ab	2855	SRR15388353	8829	C	T	0,999656	2021-07-22	United States
ORF1ab_2930_L	ORF1ab	2930	SRR15388353	9053	G	T	0,999693	2021-07-22	United States
ORF1ab_3255_I	ORF1ab	3255	SRR15388353	10029	C	T	0,999825	2021-07-22	United States
ORF1ab_3603_NA	ORF1ab	3603	SRR15388353	11074	C	+T	0,0822753	2021-07-22	United States
ORF1ab_3606_NA	ORF1ab	3606	SRR15388353	11082	T	-G	0,104056	2021-07-22	United States
ORF1ab_3606_F	ORF1ab	3606	SRR15388353	11083	G	T	0,999769	2021-07-22	United States
ORF1ab_3646_A	ORF1ab	3646	SRR15388353	11201	A	G	0,99968	2021-07-22	United States
ORF1ab_314_L	ORF1ab	314	SRR15388353	14408	C	T	0,999689	2021-07-22	United States
ORF1ab_662_S	ORF1ab	662	SRR15388353	15451	G	A	0,998637	2021-07-22	United States
ORF1ab_1000_L	ORF1ab	1000	SRR15388353	16466	C	T	0,999828	2021-07-22	United States
ORF1ab_1847_S	ORF1ab	1847	SRR15388353	19006	G	T	0,999825	2021-07-22	United States
ORF1ab_1918_V	ORF1ab	1918	SRR15388353	19220	C	T	0,999761	2021-07-22	United States
S_19_R	S	19	SRR15388353	21618	C	G	0,999926	2021-07-22	United States
S_95_I	S	95	SRR15388353	21846	C	T	0,997904	2021-07-22	United States
S_142_D	S	142	SRR15388353	21987	G	A	0,787402	2021-07-22	United States
S_156_NA	S	156	SRR15388353	22028	G	-AGTTCA	0,990151	2021-07-22	United States
S_452_R	S	452	SRR15388353	22917	T	G	0,999683	2021-07-22	United States
S_478_K	S	478	SRR15388353	22995	C	A	0,999852	2021-07-22	United States
S_614_G	S	614	SRR15388353	23403	A	G	0,99993	2021-07-22	United States
S_681_R	S	681	SRR15388353	23604	C	G	1	2021-07-22	United States
S_950_N	S	950	SRR15388353	24410	G	A	0,948624	2021-07-22	United States
S_1062_L	S	1062	SRR15388353	24746	T	C	0,999912	2021-07-22	United States
ORF3a_26_L	ORF3a	26	SRR15388353	25469	C	T	0,999746	2021-07-22	United States
M_82_T	M	82	SRR15388353	26767	T	C	0,999763	2021-07-22	United States
ORF7a_82_A	ORF7a	82	SRR15388353	27638	T	C	0,999652	2021-07-22	United States
ORF7a_120_I	ORF7a	120	SRR15388353	27752	C	T	0,999776	2021-07-22	United States
ORF7b_40_I	ORF7b	40	SRR15388353	27874	C	T	0,999683	2021-07-22	United States
ORF8_118_NA	ORF8	118	SRR15388353	28247	A	-GATTTC	0,929134	2021-07-22	United States
ORF8_120_L	ORF8	120	SRR15388353	28253	C	A	0,988925	2021-07-22	United States
N_63_G	N	63	SRR15388353	28461	A	G	0,905966	2021-07-22	United States
N_203_M	N	203	SRR15388353	28881	G	T	0,999665	2021-07-22	United States
N_215_C	N	215	SRR15388353	28916	G	T	0,999287	2021-07-22	United States
N_377_Y	N	377	SRR15388353	29402	G	T	0,999564	2021-07-22	United States
ORF1ab_1306_S	ORF1ab	1306	SRR15388354	4181	G	T	0,999938	2021-07-22	United States
ORF1ab_2046_L	ORF1ab	2046	SRR15388354	6402	C	T	0,999374	2021-07-22	United States
ORF1ab_2287_S	ORF1ab	2287	SRR15388354	7124	C	T	0,999371	2021-07-22	United States
ORF1ab_2930_L	ORF1ab	2930	SRR15388354	9053	G	T	0,99981	2021-07-22	United States
ORF1ab_3255_I	ORF1ab	3255	SRR15388354	10029	C	T	0,999883	2021-07-22	United States
ORF1ab_3646_A	ORF1ab	3646	SRR15388354	11201	A	G	0,999756	2021-07-22	United States
ORF1ab_314_L	ORF1ab	314	SRR15388354	14408	C	T	0,999706	2021-07-22	United States
ORF1ab_662_S	ORF1ab	662	SRR15388354	15451	G	A	0,998622	2021-07-22	United States
ORF1ab_1000_L	ORF1ab	1000	SRR15388354	16466	C	T	0,999651	2021-07-22	United States
ORF1ab_1257_V	ORF1ab	1257	SRR15388354	17236	A	G	0,99989	2021-07-22	United States
ORF1ab_1918_V	ORF1ab	1918	SRR15388354	19220	C	T	0,999749	2021-07-22	United States
S_19_R	S	19	SRR15388354	21618	C	G	0,99989	2021-07-22	United States
S_142_D	S	142	SRR15388354	21987	G	A	0,636009	2021-07-22	United States
S_156_NA	S	156	SRR15388354	22028	G	-AGTTCA	0,989282	2021-07-22	United States
S_452_R	S	452	SRR15388354	22917	T	G	0,999598	2021-07-22	United States
S_478_K	S	478	SRR15388354	22995	C	A	0,999618	2021-07-22	United States
S_614_G	S	614	SRR15388354	23403	A	G	0,999866	2021-07-22	United States
S_681_R	S	681	SRR15388354	23604	C	G	0,999864	2021-07-22	United States
S_950_N	S	950	SRR15388354	24410	G	A	0,811761	2021-07-22	United States
ORF3a_26_L	ORF3a	26	SRR15388354	25469	C	T	0,999795	2021-07-22	United States
ORF3a_104_S	ORF3a	104	SRR15388354	25702	C	T	0,999635	2021-07-22	United States
M_82_T	M	82	SRR15388354	26767	T	C	0,999791	2021-07-22	United States
ORF7a_82_A	ORF7a	82	SRR15388354	27638	T	C	0,999752	2021-07-22	United States
ORF7a_120_I	ORF7a	120	SRR15388354	27752	C	T	0,999786	2021-07-22	United States
ORF7b_40_I	ORF7b	40	SRR15388354	27874	C	T	0,999665	2021-07-22	United States
ORF8_118_NA	ORF8	118	SRR15388354	28247	A	-GATTTC	0,938738	2021-07-22	United States
ORF8_119_V	ORF8	119	SRR15388354	28249	A	T	0,95	2021-07-22	United States
ORF8_120_L	ORF8	120	SRR15388354	28253	C	A	0,989469	2021-07-22	United States
N_63_G	N	63	SRR15388354	28461	A	G	0,797377	2021-07-22	United States
N_203_M	N	203	SRR15388354	28881	G	T	0,999792	2021-07-22	United States
N_208_S	N	208	SRR15388354	28895	G	T	0,99903	2021-07-22	United States
N_215_C	N	215	SRR15388354	28916	G	T	0,999633	2021-07-22	United States
N_377_Y	N	377	SRR15388354	29402	G	T	0,999701	2021-07-22	United States
ORF1ab_1295_F	ORF1ab	1295	SRR15388356	4148	G	T	0,999483	2021-07-22	United States
ORF1ab_1306_S	ORF1ab	1306	SRR15388356	4181	G	T	0,999609	2021-07-22	United States
ORF1ab_2046_L	ORF1ab	2046	SRR15388356	6402	C	T	0,999289	2021-07-22	United States
ORF1ab_2287_S	ORF1ab	2287	SRR15388356	7124	C	T	1	2021-07-22	United States
ORF1ab_2554_V	ORF1ab	2554	SRR15388356	7926	C	T	1	2021-07-22	United States
ORF1ab_2703_I	ORF1ab	2703	SRR15388356	8372	G	A	1	2021-07-22	United States
ORF1ab_2930_L	ORF1ab	2930	SRR15388356	9053	G	T	0,999482	2021-07-22	United States
ORF1ab_3255_I	ORF1ab	3255	SRR15388356	10029	C	T	1	2021-07-22	United States
ORF1ab_3646_A	ORF1ab	3646	SRR15388356	11201	A	G	0,999877	2021-07-22	United States
ORF1ab_183_V	ORF1ab	183	SRR15388356	14014	T	G	0,999984	2021-07-22	United States
ORF1ab_314_L	ORF1ab	314	SRR15388356	14408	C	T	0,999786	2021-07-22	United States
ORF1ab_662_S	ORF1ab	662	SRR15388356	15451	G	A	0,998326	2021-07-22	United States
ORF1ab_1000_L	ORF1ab	1000	SRR15388356	16466	C	T	1	2021-07-22	United States
ORF1ab_1918_V	ORF1ab	1918	SRR15388356	19220	C	T	0,999831	2021-07-22	United States
S_19_R	S	19	SRR15388356	21618	C	G	1	2021-07-22	United States
S_156_NA	S	156	SRR15388356	22028	G	-AGTTCA	1	2021-07-22	United States
S_173_H	S	173	SRR15388356	22081	G	T	1	2021-07-22	United States
S_452_R	S	452	SRR15388356	22917	T	G	0,999194	2021-07-22	United States
S_478_K	S	478	SRR15388356	22995	C	A	1	2021-07-22	United States
S_614_G	S	614	SRR15388356	23403	A	G	0,999951	2021-07-22	United States
S_681_R	S	681	SRR15388356	23604	C	G	1	2021-07-22	United States
S_950_N	S	950	SRR15388356	24410	G	A	0,997808	2021-07-22	United States
ORF3a_26_L	ORF3a	26	SRR15388356	25469	C	T	0,99936	2021-07-22	United States
M_82_T	M	82	SRR15388356	26767	T	C	1	2021-07-22	United States
ORF7a_120_I	ORF7a	120	SRR15388356	27752	C	T	1	2021-07-22	United States
ORF7b_16_C	ORF7b	16	SRR15388356	27802	T	G	0,0621469	2021-07-22	United States
ORF7b_40_I	ORF7b	40	SRR15388356	27874	C	T	1	2021-07-22	United States
ORF8_118_NA	ORF8	118	SRR15388356	28247	A	-GATTTC	0,889062	2021-07-22	United States
ORF8_119_V	ORF8	119	SRR15388356	28249	A	T	0,643564	2021-07-22	United States
ORF8_120_L	ORF8	120	SRR15388356	28253	C	A	0,996517	2021-07-22	United States
N_63_G	N	63	SRR15388356	28461	A	G	0,991566	2021-07-22	United States
N_203_M	N	203	SRR15388356	28881	G	T	1	2021-07-22	United States
N_215_C	N	215	SRR15388356	28916	G	T	1	2021-07-22	United States
N_377_Y	N	377	SRR15388356	29402	G	T	1	2021-07-22	United States
ORF1ab_1251_G	ORF1ab	1251	SRR15388357	4017	A	G	0,0567376	2021-07-22	United States
ORF1ab_1295_F	ORF1ab	1295	SRR15388357	4148	G	T	0,999376	2021-07-22	United States
ORF1ab_1306_S	ORF1ab	1306	SRR15388357	4181	G	T	0,999859	2021-07-22	United States
ORF1ab_2046_L	ORF1ab	2046	SRR15388357	6402	C	T	0,999296	2021-07-22	United States
ORF1ab_2287_S	ORF1ab	2287	SRR15388357	7124	C	T	1	2021-07-22	United States
ORF1ab_2554_V	ORF1ab	2554	SRR15388357	7926	C	T	0,999959	2021-07-22	United States
ORF1ab_2703_I	ORF1ab	2703	SRR15388357	8372	G	A	1	2021-07-22	United States
ORF1ab_2930_L	ORF1ab	2930	SRR15388357	9053	G	T	0,999472	2021-07-22	United States
ORF1ab_3255_I	ORF1ab	3255	SRR15388357	10029	C	T	1	2021-07-22	United States
ORF1ab_3646_A	ORF1ab	3646	SRR15388357	11201	A	G	0,999806	2021-07-22	United States
ORF1ab_183_V	ORF1ab	183	SRR15388357	14014	T	G	0,999984	2021-07-22	United States
ORF1ab_314_L	ORF1ab	314	SRR15388357	14408	C	T	0,999647	2021-07-22	United States
ORF1ab_662_S	ORF1ab	662	SRR15388357	15451	G	A	0,998541	2021-07-22	United States
ORF1ab_1000_L	ORF1ab	1000	SRR15388357	16466	C	T	0,999746	2021-07-22	United States
ORF1ab_1918_V	ORF1ab	1918	SRR15388357	19220	C	T	0,999836	2021-07-22	United States
S_19_R	S	19	SRR15388357	21618	C	G	1	2021-07-22	United States
S_156_NA	S	156	SRR15388357	22028	G	-AGTTCA	0,997073	2021-07-22	United States
S_173_H	S	173	SRR15388357	22081	G	T	1	2021-07-22	United States
S_452_R	S	452	SRR15388357	22917	T	G	0,999838	2021-07-22	United States
S_478_K	S	478	SRR15388357	22995	C	A	1	2021-07-22	United States
S_614_G	S	614	SRR15388357	23403	A	G	0,999805	2021-07-22	United States
S_681_R	S	681	SRR15388357	23604	C	G	0,999815	2021-07-22	United States
S_950_N	S	950	SRR15388357	24410	G	A	0,991861	2021-07-22	United States
ORF3a_26_L	ORF3a	26	SRR15388357	25469	C	T	0,999914	2021-07-22	United States
M_82_T	M	82	SRR15388357	26767	T	C	0,99986	2021-07-22	United States
ORF7a_82_A	ORF7a	82	SRR15388357	27638	T	C	1	2021-07-22	United States
ORF7a_120_I	ORF7a	120	SRR15388357	27752	C	T	1	2021-07-22	United States
ORF7b_40_I	ORF7b	40	SRR15388357	27874	C	T	0,999902	2021-07-22	United States
ORF8_118_NA	ORF8	118	SRR15388357	28247	A	-GATTTC	0,917744	2021-07-22	United States
ORF8_119_V	ORF8	119	SRR15388357	28249	A	T	0,95122	2021-07-22	United States
ORF8_120_L	ORF8	120	SRR15388357	28253	C	A	0,995752	2021-07-22	United States
N_63_G	N	63	SRR15388357	28461	A	G	0,984634	2021-07-22	United States
N_203_M	N	203	SRR15388357	28881	G	T	1	2021-07-22	United States
N_215_C	N	215	SRR15388357	28916	G	T	1	2021-07-22	United States
N_377_Y	N	377	SRR15388357	29402	G	T	0,995789	2021-07-22	United States
ORF1ab_1294_NA	ORF1ab	1294	SRR15388358	4146	G	+T	0,0507989	2021-07-22	United States
ORF1ab_1295_F	ORF1ab	1295	SRR15388358	4148	G	T	0,997419	2021-07-22	United States
ORF1ab_1306_S	ORF1ab	1306	SRR15388358	4181	G	T	0,999393	2021-07-22	United States
ORF1ab_2046_L	ORF1ab	2046	SRR15388358	6402	C	T	0,999231	2021-07-22	United States
ORF1ab_2287_S	ORF1ab	2287	SRR15388358	7124	C	T	1	2021-07-22	United States
ORF1ab_2554_V	ORF1ab	2554	SRR15388358	7926	C	T	1	2021-07-22	United States
ORF1ab_2703_I	ORF1ab	2703	SRR15388358	8372	G	A	1	2021-07-22	United States
ORF1ab_2930_L	ORF1ab	2930	SRR15388358	9053	G	T	0,998808	2021-07-22	United States
ORF1ab_3255_I	ORF1ab	3255	SRR15388358	10029	C	T	0,999667	2021-07-22	United States
ORF1ab_3646_A	ORF1ab	3646	SRR15388358	11201	A	G	0,999913	2021-07-22	United States
ORF1ab_183_V	ORF1ab	183	SRR15388358	14014	T	G	0,999792	2021-07-22	United States
ORF1ab_314_L	ORF1ab	314	SRR15388358	14408	C	T	1	2021-07-22	United States
ORF1ab_662_S	ORF1ab	662	SRR15388358	15451	G	A	0,99878	2021-07-22	United States
ORF1ab_1000_L	ORF1ab	1000	SRR15388358	16466	C	T	0,999534	2021-07-22	United States
ORF1ab_1918_V	ORF1ab	1918	SRR15388358	19220	C	T	0,999452	2021-07-22	United States
S_19_R	S	19	SRR15388358	21618	C	G	1	2021-07-22	United States
S_156_NA	S	156	SRR15388358	22028	G	-AGTTCA	0,998711	2021-07-22	United States
S_173_H	S	173	SRR15388358	22081	G	T	1	2021-07-22	United States
S_452_R	S	452	SRR15388358	22917	T	G	1	2021-07-22	United States
S_478_K	S	478	SRR15388358	22995	C	A	1	2021-07-22	United States
S_614_G	S	614	SRR15388358	23403	A	G	1	2021-07-22	United States
S_681_R	S	681	SRR15388358	23604	C	G	1	2021-07-22	United States
S_950_N	S	950	SRR15388358	24410	G	A	0,967254	2021-07-22	United States
ORF3a_26_L	ORF3a	26	SRR15388358	25469	C	T	1	2021-07-22	United States
M_82_T	M	82	SRR15388358	26767	T	C	1	2021-07-22	United States
ORF7a_82_A	ORF7a	82	SRR15388358	27638	T	C	1	2021-07-22	United States
ORF7a_120_I	ORF7a	120	SRR15388358	27752	C	T	0,998331	2021-07-22	United States
ORF7b_40_I	ORF7b	40	SRR15388358	27874	C	T	1	2021-07-22	United States
ORF8_118_NA	ORF8	118	SRR15388358	28247	A	-GATTTC	0,917119	2021-07-22	United States
ORF8_120_L	ORF8	120	SRR15388358	28253	C	A	0,982609	2021-07-22	United States
N_63_G	N	63	SRR15388358	28461	A	G	0,992375	2021-07-22	United States
N_203_M	N	203	SRR15388358	28881	G	T	0,998305	2021-07-22	United States
N_215_C	N	215	SRR15388358	28916	G	T	0,999404	2021-07-22	United States
N_377_Y	N	377	SRR15388358	29402	G	T	0,998695	2021-07-22	United States
ORF1ab_599_V	ORF1ab	599	SRR15388360	2061	C	T	0,999431	2021-07-25	United States
ORF1ab_1306_S	ORF1ab	1306	SRR15388360	4181	G	T	0,99986	2021-07-25	United States
ORF1ab_1386_C	ORF1ab	1386	SRR15388360	4421	C	T	0,953732	2021-07-25	United States
ORF1ab_2046_L	ORF1ab	2046	SRR15388360	6402	C	T	0,99936	2021-07-25	United States
ORF1ab_2287_S	ORF1ab	2287	SRR15388360	7124	C	T	0,99937	2021-07-25	United States
ORF1ab_2930_L	ORF1ab	2930	SRR15388360	9053	G	T	0,999337	2021-07-25	United States
ORF1ab_3255_I	ORF1ab	3255	SRR15388360	10029	C	T	0,999633	2021-07-25	United States
ORF1ab_3646_A	ORF1ab	3646	SRR15388360	11201	A	G	0,99955	2021-07-25	United States
ORF1ab_314_L	ORF1ab	314	SRR15388360	14408	C	T	1	2021-07-25	United States
ORF1ab_662_S	ORF1ab	662	SRR15388360	15451	G	A	0,9984	2021-07-25	United States
ORF1ab_1000_L	ORF1ab	1000	SRR15388360	16466	C	T	0,999642	2021-07-25	United States
ORF1ab_1918_V	ORF1ab	1918	SRR15388360	19220	C	T	0,999562	2021-07-25	United States
S_19_R	S	19	SRR15388360	21618	C	G	0,999896	2021-07-25	United States
S_95_I	S	95	SRR15388360	21846	C	T	0,999377	2021-07-25	United States
S_97_E	S	97	SRR15388360	21851	A	G	1	2021-07-25	United States
S_142_D	S	142	SRR15388360	21987	G	A	0,294598	2021-07-25	United States
S_156_NA	S	156	SRR15388360	22028	G	-AGTTCA	0,993095	2021-07-25	United States
S_452_R	S	452	SRR15388360	22917	T	G	0,999802	2021-07-25	United States
S_478_K	S	478	SRR15388360	22995	C	A	0,999236	2021-07-25	United States
S_614_G	S	614	SRR15388360	23403	A	G	0,999842	2021-07-25	United States
S_681_R	S	681	SRR15388360	23604	C	G	0,999556	2021-07-25	United States
S_950_N	S	950	SRR15388360	24410	G	A	0,827787	2021-07-25	United States
S_1104_L	S	1104	SRR15388360	24872	G	T	0,999405	2021-07-25	United States
ORF3a_26_L	ORF3a	26	SRR15388360	25469	C	T	0,999847	2021-07-25	United States
M_82_T	M	82	SRR15388360	26767	T	C	0,999714	2021-07-25	United States
ORF7a_82_A	ORF7a	82	SRR15388360	27638	T	C	0,999844	2021-07-25	United States
ORF7a_120_I	ORF7a	120	SRR15388360	27752	C	T	0,999322	2021-07-25	United States
ORF7b_40_I	ORF7b	40	SRR15388360	27874	C	T	0,999649	2021-07-25	United States
ORF8_118_NA	ORF8	118	SRR15388360	28247	A	-GATTTC	0,926814	2021-07-25	United States
ORF8_120_L	ORF8	120	SRR15388360	28253	C	A	0,991055	2021-07-25	United States
N_63_G	N	63	SRR15388360	28461	A	G	0,963051	2021-07-25	United States
N_119_S	N	119	SRR15388360	28628	G	T	0,999759	2021-07-25	United States
N_203_M	N	203	SRR15388360	28881	G	T	0,999567	2021-07-25	United States
N_215_C	N	215	SRR15388360	28916	G	T	0,99949	2021-07-25	United States
N_377_Y	N	377	SRR15388360	29402	G	T	0,998629	2021-07-25	United States
ORF1ab_599_V	ORF1ab	599	SRR15388362	2061	C	T	0,999405	2021-07-25	United States
ORF1ab_1306_S	ORF1ab	1306	SRR15388362	4181	G	T	1	2021-07-25	United States
ORF1ab_1386_C	ORF1ab	1386	SRR15388362	4421	C	T	0,992185	2021-07-25	United States
ORF1ab_2046_L	ORF1ab	2046	SRR15388362	6402	C	T	0,998484	2021-07-25	United States
ORF1ab_2287_S	ORF1ab	2287	SRR15388362	7124	C	T	1	2021-07-25	United States
ORF1ab_2930_L	ORF1ab	2930	SRR15388362	9053	G	T	0,999808	2021-07-25	United States
ORF1ab_2957_T	ORF1ab	2957	SRR15388362	9135	T	C	0,259554	2021-07-25	United States
ORF1ab_3255_I	ORF1ab	3255	SRR15388362	10029	C	T	0,999576	2021-07-25	United States
ORF1ab_3646_A	ORF1ab	3646	SRR15388362	11201	A	G	0,999909	2021-07-25	United States
ORF1ab_314_L	ORF1ab	314	SRR15388362	14408	C	T	0,998276	2021-07-25	United States
ORF1ab_662_S	ORF1ab	662	SRR15388362	15451	G	A	0,996356	2021-07-25	United States
ORF1ab_1000_L	ORF1ab	1000	SRR15388362	16466	C	T	1	2021-07-25	United States
ORF1ab_1918_V	ORF1ab	1918	SRR15388362	19220	C	T	0,999557	2021-07-25	United States
S_19_R	S	19	SRR15388362	21618	C	G	0,99927	2021-07-25	United States
S_156_NA	S	156	SRR15388362	22028	G	-AGTTCA	0,997069	2021-07-25	United States
S_452_R	S	452	SRR15388362	22917	T	G	0,979275	2021-07-25	United States
S_478_K	S	478	SRR15388362	22995	C	A	0,995475	2021-07-25	United States
S_614_G	S	614	SRR15388362	23403	A	G	0,999827	2021-07-25	United States
S_681_R	S	681	SRR15388362	23604	C	G	0,999196	2021-07-25	United States
S_950_N	S	950	SRR15388362	24410	G	A	0,987925	2021-07-25	United States
S_1104_L	S	1104	SRR15388362	24872	G	T	1	2021-07-25	United States
ORF3a_26_L	ORF3a	26	SRR15388362	25469	C	T	1	2021-07-25	United States
M_82_T	M	82	SRR15388362	26767	T	C	0,999895	2021-07-25	United States
ORF7a_120_I	ORF7a	120	SRR15388362	27752	C	T	1	2021-07-25	United States
ORF7b_40_I	ORF7b	40	SRR15388362	27874	C	T	0,999322	2021-07-25	United States
ORF8_118_NA	ORF8	118	SRR15388362	28247	A	-GATTTC	0,914532	2021-07-25	United States
ORF8_120_L	ORF8	120	SRR15388362	28253	C	A	0,992958	2021-07-25	United States
N_63_G	N	63	SRR15388362	28461	A	G	0,974242	2021-07-25	United States
N_119_S	N	119	SRR15388362	28628	G	T	1	2021-07-25	United States
N_203_M	N	203	SRR15388362	28881	G	T	1	2021-07-25	United States
N_215_C	N	215	SRR15388362	28916	G	T	1	2021-07-25	United States
N_377_Y	N	377	SRR15388362	29402	G	T	1	2021-07-25	United States
ORF1ab_1633_D	ORF1ab	1633	SRR15388363	5164	G	T	0,999668	2021-07-26	United States
ORF1ab_1640_L	ORF1ab	1640	SRR15388363	5184	C	T	0,999357	2021-07-26	United States
ORF1ab_3209_V	ORF1ab	3209	SRR15388363	9891	C	T	0,999692	2021-07-26	United States
ORF1ab_3718_A	ORF1ab	3718	SRR15388363	11418	T	C	1	2021-07-26	United States
ORF1ab_3750_I	ORF1ab	3750	SRR15388363	11514	C	T	0,999856	2021-07-26	United States
ORF1ab_314_L	ORF1ab	314	SRR15388363	14408	C	T	0,999139	2021-07-26	United States
ORF1ab_662_S	ORF1ab	662	SRR15388363	15451	G	A	0,998688	2021-07-26	United States
ORF1ab_1000_L	ORF1ab	1000	SRR15388363	16466	C	T	0,99967	2021-07-26	United States
S_19_R	S	19	SRR15388363	21618	C	G	0,999611	2021-07-26	United States
S_142_D	S	142	SRR15388363	21987	G	A	0,457571	2021-07-26	United States
S_156_NA	S	156	SRR15388363	22028	G	-AGTTCA	0,995607	2021-07-26	United States
S_222_V	S	222	SRR15388363	22227	C	T	0,999171	2021-07-26	United States
S_289_I	S	289	SRR15388363	22427	G	A	1	2021-07-26	United States
S_452_R	S	452	SRR15388363	22917	T	G	0,998496	2021-07-26	United States
S_478_K	S	478	SRR15388363	22995	C	A	1	2021-07-26	United States
S_614_G	S	614	SRR15388363	23403	A	G	0,999951	2021-07-26	United States
S_681_R	S	681	SRR15388363	23604	C	G	0,999443	2021-07-26	United States
S_950_N	S	950	SRR15388363	24410	G	A	0,902233	2021-07-26	United States
ORF3a_26_L	ORF3a	26	SRR15388363	25469	C	T	0,999552	2021-07-26	United States
M_82_T	M	82	SRR15388363	26767	T	C	0,999921	2021-07-26	United States
ORF7a_82_A	ORF7a	82	SRR15388363	27638	T	C	0,999563	2021-07-26	United States
ORF7a_120_I	ORF7a	120	SRR15388363	27752	C	T	0,999779	2021-07-26	United States
ORF8_118_NA	ORF8	118	SRR15388363	28247	A	-GATTTC	0,925272	2021-07-26	United States
ORF8_120_L	ORF8	120	SRR15388363	28253	C	A	1	2021-07-26	United States
N_18_V	N	18	SRR15388363	28326	G	T	0,999695	2021-07-26	United States
N_63_G	N	63	SRR15388363	28461	A	G	0,977876	2021-07-26	United States
N_203_M	N	203	SRR15388363	28881	G	T	0,999737	2021-07-26	United States
N_377_Y	N	377	SRR15388363	29402	G	T	0,999547	2021-07-26	United States
ORF1ab_1306_S	ORF1ab	1306	SRR15388366	4181	G	T	0,999454	2021-07-26	United States
ORF1ab_2046_L	ORF1ab	2046	SRR15388366	6402	C	T	0,998871	2021-07-26	United States
ORF1ab_2125_Y	ORF1ab	2125	SRR15388366	6638	C	T	1	2021-07-26	United States
ORF1ab_2287_S	ORF1ab	2287	SRR15388366	7124	C	T	0,998899	2021-07-26	United States
ORF1ab_2554_V	ORF1ab	2554	SRR15388366	7926	C	T	0,999759	2021-07-26	United States
ORF1ab_2930_L	ORF1ab	2930	SRR15388366	9053	G	T	0,999471	2021-07-26	United States
ORF1ab_3255_I	ORF1ab	3255	SRR15388366	10029	C	T	1	2021-07-26	United States
ORF1ab_3646_A	ORF1ab	3646	SRR15388366	11201	A	G	0,999683	2021-07-26	United States
ORF1ab_4207_I	ORF1ab	4207	SRR15388366	12885	C	T	0,0784992	2021-07-26	United States
ORF1ab_183_V	ORF1ab	183	SRR15388366	14014	T	G	0,999905	2021-07-26	United States
ORF1ab_314_L	ORF1ab	314	SRR15388366	14408	C	T	0,999444	2021-07-26	United States
ORF1ab_662_S	ORF1ab	662	SRR15388366	15451	G	A	0,997724	2021-07-26	United States
ORF1ab_1000_L	ORF1ab	1000	SRR15388366	16466	C	T	0,999782	2021-07-26	United States
ORF1ab_1087_Y	ORF1ab	1087	SRR15388366	16726	C	T	0,998809	2021-07-26	United States
ORF1ab_1918_V	ORF1ab	1918	SRR15388366	19220	C	T	0,999537	2021-07-26	United States
S_19_R	S	19	SRR15388366	21618	C	G	1	2021-07-26	United States
S_142_D	S	142	SRR15388366	21987	G	A	0,688679	2021-07-26	United States
S_156_NA	S	156	SRR15388366	22028	G	-AGTTCA	0,995987	2021-07-26	United States
S_452_R	S	452	SRR15388366	22917	T	G	1	2021-07-26	United States
S_478_K	S	478	SRR15388366	22995	C	A	1	2021-07-26	United States
S_614_G	S	614	SRR15388366	23403	A	G	0,999729	2021-07-26	United States
S_681_R	S	681	SRR15388366	23604	C	G	1	2021-07-26	United States
S_950_N	S	950	SRR15388366	24410	G	A	0,972168	2021-07-26	United States
ORF3a_26_L	ORF3a	26	SRR15388366	25469	C	T	1	2021-07-26	United States
M_82_T	M	82	SRR15388366	26767	T	C	0,999708	2021-07-26	United States
ORF7a_82_A	ORF7a	82	SRR15388366	27638	T	C	1	2021-07-26	United States
ORF7a_120_I	ORF7a	120	SRR15388366	27752	C	T	1	2021-07-26	United States
ORF7b_40_I	ORF7b	40	SRR15388366	27874	C	T	0,999463	2021-07-26	United States
ORF8_60_F	ORF8	60	SRR15388366	28073	G	T	0,999392	2021-07-26	United States
ORF8_118_NA	ORF8	118	SRR15388366	28247	A	-GATTTC	0,916918	2021-07-26	United States
ORF8_120_L	ORF8	120	SRR15388366	28253	C	A	0,99458	2021-07-26	United States
N_63_G	N	63	SRR15388366	28461	A	G	0,954634	2021-07-26	United States
N_203_M	N	203	SRR15388366	28881	G	T	1	2021-07-26	United States
N_215_C	N	215	SRR15388366	28916	G	T	1	2021-07-26	United States
N_377_Y	N	377	SRR15388366	29402	G	T	1	2021-07-26	United States
ORF1ab_1228_G	ORF1ab	1228	SRR15388367	3948	A	G	1	2021-07-26	United States
ORF1ab_1306_S	ORF1ab	1306	SRR15388367	4181	G	T	0,999713	2021-07-26	United States
ORF1ab_2046_L	ORF1ab	2046	SRR15388367	6402	C	T	0,999027	2021-07-26	United States
ORF1ab_2287_S	ORF1ab	2287	SRR15388367	7124	C	T	1	2021-07-26	United States
ORF1ab_2930_L	ORF1ab	2930	SRR15388367	9053	G	T	0,999729	2021-07-26	United States
ORF1ab_3255_I	ORF1ab	3255	SRR15388367	10029	C	T	0,999622	2021-07-26	United States
ORF1ab_3606_F	ORF1ab	3606	SRR15388367	11083	G	T	0,0542167	2021-07-26	United States
ORF1ab_3646_A	ORF1ab	3646	SRR15388367	11201	A	G	0,999798	2021-07-26	United States
ORF1ab_3766_F	ORF1ab	3766	SRR15388367	11562	G	T	0,973584	2021-07-26	United States
ORF1ab_314_L	ORF1ab	314	SRR15388367	14408	C	T	0,999815	2021-07-26	United States
ORF1ab_662_S	ORF1ab	662	SRR15388367	15451	G	A	0,996914	2021-07-26	United States
ORF1ab_1000_L	ORF1ab	1000	SRR15388367	16466	C	T	0,999811	2021-07-26	United States
ORF1ab_1918_V	ORF1ab	1918	SRR15388367	19220	C	T	0,999581	2021-07-26	United States
S_19_R	S	19	SRR15388367	21618	C	G	0,999281	2021-07-26	United States
S_156_NA	S	156	SRR15388367	22028	G	-AGTTCA	0,992424	2021-07-26	United States
S_452_R	S	452	SRR15388367	22917	T	G	1	2021-07-26	United States
S_478_K	S	478	SRR15388367	22995	C	A	1	2021-07-26	United States
S_614_G	S	614	SRR15388367	23403	A	G	0,999772	2021-07-26	United States
S_681_R	S	681	SRR15388367	23604	C	G	1	2021-07-26	United States
S_950_N	S	950	SRR15388367	24410	G	A	0,991893	2021-07-26	United States
ORF3a_26_L	ORF3a	26	SRR15388367	25469	C	T	0,999494	2021-07-26	United States
ORF3a_239_Q	ORF3a	239	SRR15388367	26107	G	C	0,996124	2021-07-26	United States
M_82_T	M	82	SRR15388367	26767	T	C	0,99985	2021-07-26	United States
ORF7a_120_I	ORF7a	120	SRR15388367	27752	C	T	1	2021-07-26	United States
ORF7b_40_I	ORF7b	40	SRR15388367	27874	C	T	0,999647	2021-07-26	United States
ORF8_118_NA	ORF8	118	SRR15388367	28247	A	-GATTTC	0,913263	2021-07-26	United States
ORF8_120_L	ORF8	120	SRR15388367	28253	C	A	0,957666	2021-07-26	United States
N_63_G	N	63	SRR15388367	28461	A	G	0,978144	2021-07-26	United States
N_203_M	N	203	SRR15388367	28881	G	T	0,998035	2021-07-26	United States
N_215_C	N	215	SRR15388367	28916	G	T	0,999331	2021-07-26	United States
N_377_Y	N	377	SRR15388367	29402	G	T	1	2021-07-26	United States
ORF1ab_309_L	ORF1ab	309	SRR15388368	1191	C	T	0,998969	2021-07-26	United States
ORF1ab_1640_L	ORF1ab	1640	SRR15388368	5184	C	T	1	2021-07-26	United States
ORF1ab_1921_Q	ORF1ab	1921	SRR15388368	6027	C	A	1	2021-07-26	United States
ORF1ab_2980_N	ORF1ab	2980	SRR15388368	9203	G	A	0,998518	2021-07-26	United States
ORF1ab_3138_S	ORF1ab	3138	SRR15388368	9678	T	C	1	2021-07-26	United States
ORF1ab_3580_Q	ORF1ab	3580	SRR15388368	11005	C	A	0,690153	2021-07-26	United States
ORF1ab_314_L	ORF1ab	314	SRR15388368	14408	C	T	1	2021-07-26	United States
ORF1ab_2310_R	ORF1ab	2310	SRR15388368	20396	A	G	1	2021-07-26	United States
S_19_R	S	19	SRR15388368	21618	C	G	1	2021-07-26	United States
S_156_NA	S	156	SRR15388368	22028	G	-AGTTCA	0,992982	2021-07-26	United States
S_452_R	S	452	SRR15388368	22917	T	G	1	2021-07-26	United States
S_478_K	S	478	SRR15388368	22995	C	A	1	2021-07-26	United States
S_614_G	S	614	SRR15388368	23403	A	G	0,999854	2021-07-26	United States
S_681_R	S	681	SRR15388368	23604	C	G	1	2021-07-26	United States
S_950_N	S	950	SRR15388368	24410	G	A	0,992044	2021-07-26	United States
ORF3a_26_L	ORF3a	26	SRR15388368	25469	C	T	1	2021-07-26	United States
M_82_T	M	82	SRR15388368	26767	T	C	1	2021-07-26	United States
N_63_G	N	63	SRR15388368	28461	A	G	0,99145	2021-07-26	United States
N_203_M	N	203	SRR15388368	28881	G	T	1	2021-07-26	United States
N_377_Y	N	377	SRR15388368	29402	G	T	1	2021-07-26	United States
ORF1ab_1306_S	ORF1ab	1306	SRR15388374	4181	G	T	0,999824	2021-07-24	United States
ORF1ab_2046_L	ORF1ab	2046	SRR15388374	6402	C	T	0,999573	2021-07-24	United States
ORF1ab_2287_S	ORF1ab	2287	SRR15388374	7124	C	T	0,999527	2021-07-24	United States
ORF1ab_2930_L	ORF1ab	2930	SRR15388374	9053	G	T	0,999458	2021-07-24	United States
ORF1ab_3255_I	ORF1ab	3255	SRR15388374	10029	C	T	0,999947	2021-07-24	United States
ORF1ab_3353_R	ORF1ab	3353	SRR15388374	10323	A	G	0,279704	2021-07-24	United States
ORF1ab_3646_A	ORF1ab	3646	SRR15388374	11201	A	G	0,999672	2021-07-24	United States
ORF1ab_314_L	ORF1ab	314	SRR15388374	14408	C	T	0,999789	2021-07-24	United States
ORF1ab_662_S	ORF1ab	662	SRR15388374	15451	G	A	0,997837	2021-07-24	United States
ORF1ab_1000_L	ORF1ab	1000	SRR15388374	16466	C	T	0,999725	2021-07-24	United States
ORF1ab_1219_S	ORF1ab	1219	SRR15388374	17122	G	T	0,999094	2021-07-24	United States
ORF1ab_1918_V	ORF1ab	1918	SRR15388374	19220	C	T	0,999725	2021-07-24	United States
S_19_R	S	19	SRR15388374	21618	C	G	0,999885	2021-07-24	United States
S_95_I	S	95	SRR15388374	21846	C	T	1	2021-07-24	United States
S_142_D	S	142	SRR15388374	21987	G	A	0,26867	2021-07-24	United States
S_156_NA	S	156	SRR15388374	22028	G	-AGTTCA	0,992064	2021-07-24	United States
S_452_R	S	452	SRR15388374	22917	T	G	0,999308	2021-07-24	United States
S_478_K	S	478	SRR15388374	22995	C	A	0,99976	2021-07-24	United States
S_614_G	S	614	SRR15388374	23403	A	G	0,999752	2021-07-24	United States
S_681_R	S	681	SRR15388374	23604	C	G	0,999737	2021-07-24	United States
S_950_N	S	950	SRR15388374	24410	G	A	0,811667	2021-07-24	United States
ORF3a_26_L	ORF3a	26	SRR15388374	25469	C	T	0,999755	2021-07-24	United States
M_82_T	M	82	SRR15388374	26767	T	C	0,999658	2021-07-24	United States
ORF7a_82_A	ORF7a	82	SRR15388374	27638	T	C	0,999715	2021-07-24	United States
ORF7a_120_I	ORF7a	120	SRR15388374	27752	C	T	0,999629	2021-07-24	United States
ORF7b_40_I	ORF7b	40	SRR15388374	27874	C	T	0,999254	2021-07-24	United States
ORF8_31_F	ORF8	31	SRR15388374	27985	A	T	1	2021-07-24	United States
ORF8_118_NA	ORF8	118	SRR15388374	28247	A	-GATTTC	0,922221	2021-07-24	United States
ORF8_120_L	ORF8	120	SRR15388374	28253	C	A	0,995074	2021-07-24	United States
N_63_G	N	63	SRR15388374	28461	A	G	0,967595	2021-07-24	United States
N_203_M	N	203	SRR15388374	28881	G	T	0,999467	2021-07-24	United States
N_215_C	N	215	SRR15388374	28916	G	T	0,999153	2021-07-24	United States
N_377_Y	N	377	SRR15388374	29402	G	T	0,996646	2021-07-24	United States
ORF1ab_1633_D	ORF1ab	1633	SRR15388375	5164	G	T	0,999682	2021-07-25	United States
ORF1ab_1640_L	ORF1ab	1640	SRR15388375	5184	C	T	0,998985	2021-07-25	United States
ORF1ab_3209_V	ORF1ab	3209	SRR15388375	9891	C	T	0,999502	2021-07-25	United States
ORF1ab_3718_A	ORF1ab	3718	SRR15388375	11418	T	C	0,999872	2021-07-25	United States
ORF1ab_3750_I	ORF1ab	3750	SRR15388375	11514	C	T	0,999893	2021-07-25	United States
ORF1ab_314_L	ORF1ab	314	SRR15388375	14408	C	T	0,999183	2021-07-25	United States
ORF1ab_662_S	ORF1ab	662	SRR15388375	15451	G	A	0,997792	2021-07-25	United States
ORF1ab_1000_L	ORF1ab	1000	SRR15388375	16466	C	T	0,999794	2021-07-25	United States
S_19_R	S	19	SRR15388375	21618	C	G	1	2021-07-25	United States
S_142_D	S	142	SRR15388375	21987	G	A	0,393654	2021-07-25	United States
S_156_NA	S	156	SRR15388375	22028	G	-AGTTCA	0,994638	2021-07-25	United States
S_222_V	S	222	SRR15388375	22227	C	T	0,99963	2021-07-25	United States
S_289_I	S	289	SRR15388375	22427	G	A	0,995902	2021-07-25	United States
S_452_R	S	452	SRR15388375	22917	T	G	0,999522	2021-07-25	United States
S_478_K	S	478	SRR15388375	22995	C	A	0,999305	2021-07-25	United States
S_614_G	S	614	SRR15388375	23403	A	G	0,9999	2021-07-25	United States
S_681_R	S	681	SRR15388375	23604	C	G	1	2021-07-25	United States
S_950_N	S	950	SRR15388375	24410	G	A	0,910494	2021-07-25	United States
ORF3a_26_L	ORF3a	26	SRR15388375	25469	C	T	0,999185	2021-07-25	United States
M_82_T	M	82	SRR15388375	26767	T	C	0,999881	2021-07-25	United States
ORF7a_82_A	ORF7a	82	SRR15388375	27638	T	C	1	2021-07-25	United States
ORF7a_120_I	ORF7a	120	SRR15388375	27752	C	T	0,999526	2021-07-25	United States
ORF8_118_NA	ORF8	118	SRR15388375	28247	A	-GATTTC	0,929877	2021-07-25	United States
ORF8_120_L	ORF8	120	SRR15388375	28253	C	A	0,996534	2021-07-25	United States
N_18_V	N	18	SRR15388375	28326	G	T	0,999625	2021-07-25	United States
N_63_G	N	63	SRR15388375	28461	A	G	0,952809	2021-07-25	United States
N_203_M	N	203	SRR15388375	28881	G	T	0,999432	2021-07-25	United States
N_377_Y	N	377	SRR15388375	29402	G	T	0,997927	2021-07-25	United States
ORF1ab_767_K	ORF1ab	767	SRR15388376	2564	G	A	0,999876	2021-07-26	United States
ORF1ab_1228_G	ORF1ab	1228	SRR15388376	3948	A	G	0,999754	2021-07-26	United States
ORF1ab_1306_S	ORF1ab	1306	SRR15388376	4181	G	T	0,999938	2021-07-26	United States
ORF1ab_2046_L	ORF1ab	2046	SRR15388376	6402	C	T	0,999387	2021-07-26	United States
ORF1ab_2287_S	ORF1ab	2287	SRR15388376	7124	C	T	0,99978	2021-07-26	United States
ORF1ab_2930_L	ORF1ab	2930	SRR15388376	9053	G	T	0,999229	2021-07-26	United States
ORF1ab_3255_I	ORF1ab	3255	SRR15388376	10029	C	T	0,999835	2021-07-26	United States
ORF1ab_3646_A	ORF1ab	3646	SRR15388376	11201	A	G	0,999824	2021-07-26	United States
ORF1ab_3766_F	ORF1ab	3766	SRR15388376	11562	G	T	0,604341	2021-07-26	United States
ORF1ab_314_L	ORF1ab	314	SRR15388376	14408	C	T	1	2021-07-26	United States
ORF1ab_662_S	ORF1ab	662	SRR15388376	15451	G	A	0,998802	2021-07-26	United States
ORF1ab_1000_L	ORF1ab	1000	SRR15388376	16466	C	T	0,999773	2021-07-26	United States
ORF1ab_1918_V	ORF1ab	1918	SRR15388376	19220	C	T	0,999709	2021-07-26	United States
S_19_R	S	19	SRR15388376	21618	C	G	0,999705	2021-07-26	United States
S_142_D	S	142	SRR15388376	21987	G	A	0,356427	2021-07-26	United States
S_156_NA	S	156	SRR15388376	22028	G	-AGTTCA	0,993743	2021-07-26	United States
S_354_D	S	354	SRR15388376	22622	A	G	0,0595238	2021-07-26	United States
S_452_R	S	452	SRR15388376	22917	T	G	0,999765	2021-07-26	United States
S_478_K	S	478	SRR15388376	22995	C	A	0,999767	2021-07-26	United States
S_614_G	S	614	SRR15388376	23403	A	G	0,99976	2021-07-26	United States
S_681_R	S	681	SRR15388376	23604	C	G	1	2021-07-26	United States
S_950_N	S	950	SRR15388376	24410	G	A	0,837273	2021-07-26	United States
ORF3a_26_L	ORF3a	26	SRR15388376	25469	C	T	1	2021-07-26	United States
ORF3a_239_Q	ORF3a	239	SRR15388376	26107	G	C	0,999169	2021-07-26	United States
M_82_T	M	82	SRR15388376	26767	T	C	0,999455	2021-07-26	United States
ORF7a_82_A	ORF7a	82	SRR15388376	27638	T	C	0,99933	2021-07-26	United States
ORF7a_120_I	ORF7a	120	SRR15388376	27752	C	T	0,999892	2021-07-26	United States
ORF7b_40_I	ORF7b	40	SRR15388376	27874	C	T	0,999826	2021-07-26	United States
ORF8_118_NA	ORF8	118	SRR15388376	28247	A	-GATTTC	0,926838	2021-07-26	United States
ORF8_120_L	ORF8	120	SRR15388376	28253	C	A	1	2021-07-26	United States
N_63_G	N	63	SRR15388376	28461	A	G	0,97509	2021-07-26	United States
N_203_M	N	203	SRR15388376	28881	G	T	1	2021-07-26	United States
N_215_C	N	215	SRR15388376	28916	G	T	0,999439	2021-07-26	United States
N_377_Y	N	377	SRR15388376	29402	G	T	0,999733	2021-07-26	United States
ORF1ab_1034_F	ORF1ab	1034	SRR15388378	3365	C	T	0,0882472	2021-07-26	United States
ORF1ab_1306_S	ORF1ab	1306	SRR15388378	4181	G	T	0,999818	2021-07-26	United States
ORF1ab_2046_L	ORF1ab	2046	SRR15388378	6402	C	T	0,99922	2021-07-26	United States
ORF1ab_2287_S	ORF1ab	2287	SRR15388378	7124	C	T	0,99958	2021-07-26	United States
ORF1ab_2930_L	ORF1ab	2930	SRR15388378	9053	G	T	0,999792	2021-07-26	United States
ORF1ab_3255_I	ORF1ab	3255	SRR15388378	10029	C	T	0,999907	2021-07-26	United States
ORF1ab_3646_A	ORF1ab	3646	SRR15388378	11201	A	G	0,999688	2021-07-26	United States
ORF1ab_314_L	ORF1ab	314	SRR15388378	14408	C	T	0,999546	2021-07-26	United States
ORF1ab_662_S	ORF1ab	662	SRR15388378	15451	G	A	0,997636	2021-07-26	United States
ORF1ab_1000_L	ORF1ab	1000	SRR15388378	16466	C	T	0,999597	2021-07-26	United States
ORF1ab_1257_V	ORF1ab	1257	SRR15388378	17236	A	G	0,999856	2021-07-26	United States
ORF1ab_1918_V	ORF1ab	1918	SRR15388378	19220	C	T	0,999278	2021-07-26	United States
S_19_R	S	19	SRR15388378	21618	C	G	1	2021-07-26	United States
S_142_D	S	142	SRR15388378	21987	G	A	0,213081	2021-07-26	United States
S_156_NA	S	156	SRR15388378	22028	G	-AGTTCA	0,988695	2021-07-26	United States
S_452_R	S	452	SRR15388378	22917	T	G	1	2021-07-26	United States
S_478_K	S	478	SRR15388378	22995	C	A	0,999784	2021-07-26	United States
S_614_G	S	614	SRR15388378	23403	A	G	0,999809	2021-07-26	United States
S_681_R	S	681	SRR15388378	23604	C	G	0,999486	2021-07-26	United States
S_950_N	S	950	SRR15388378	24410	G	A	0,70655	2021-07-26	United States
ORF3a_26_L	ORF3a	26	SRR15388378	25469	C	T	0,999554	2021-07-26	United States
M_82_T	M	82	SRR15388378	26767	T	C	0,99964	2021-07-26	United States
ORF7a_82_A	ORF7a	82	SRR15388378	27638	T	C	0,999834	2021-07-26	United States
ORF7a_120_I	ORF7a	120	SRR15388378	27752	C	T	0,999628	2021-07-26	United States
ORF7b_40_I	ORF7b	40	SRR15388378	27874	C	T	0,999082	2021-07-26	United States
ORF8_118_NA	ORF8	118	SRR15388378	28247	A	-GATTTC	0,927902	2021-07-26	United States
ORF8_120_L	ORF8	120	SRR15388378	28253	C	A	1	2021-07-26	United States
N_63_G	N	63	SRR15388378	28461	A	G	0,907617	2021-07-26	United States
N_193_I	N	193	SRR15388378	28851	G	T	0,99976	2021-07-26	United States
N_203_M	N	203	SRR15388378	28881	G	T	0,999761	2021-07-26	United States
N_215_C	N	215	SRR15388378	28916	G	T	0,999043	2021-07-26	United States
N_377_Y	N	377	SRR15388378	29402	G	T	0,999329	2021-07-26	United States
ORF1ab_466_Y	ORF1ab	466	SRR15388381	1661	G	T	1	2021-07-25	United States
ORF1ab_1640_L	ORF1ab	1640	SRR15388381	5184	C	T	1	2021-07-25	United States
ORF1ab_1826_D	ORF1ab	1826	SRR15388381	5743	G	C	0,0938033	2021-07-25	United States
ORF1ab_1827_H	ORF1ab	1827	SRR15388381	5744	T	C	0,0944476	2021-07-25	United States
ORF1ab_1840_I	ORF1ab	1840	SRR15388381	5784	C	T	0,999133	2021-07-25	United States
ORF1ab_3209_V	ORF1ab	3209	SRR15388381	9891	C	T	0,999165	2021-07-25	United States
ORF1ab_3718_A	ORF1ab	3718	SRR15388381	11418	T	C	1	2021-07-25	United States
ORF1ab_3750_I	ORF1ab	3750	SRR15388381	11514	C	T	1	2021-07-25	United States
ORF1ab_314_L	ORF1ab	314	SRR15388381	14408	C	T	1	2021-07-25	United States
ORF1ab_662_S	ORF1ab	662	SRR15388381	15451	G	A	0,998782	2021-07-25	United States
ORF1ab_1000_L	ORF1ab	1000	SRR15388381	16466	C	T	1	2021-07-25	United States
S_19_R	S	19	SRR15388381	21618	C	G	1	2021-07-25	United States
S_156_NA	S	156	SRR15388381	22028	G	-AGTTCA	0,998361	2021-07-25	United States
S_222_V	S	222	SRR15388381	22227	C	T	1	2021-07-25	United States
S_452_R	S	452	SRR15388381	22917	T	G	1	2021-07-25	United States
S_478_K	S	478	SRR15388381	22995	C	A	1	2021-07-25	United States
S_614_G	S	614	SRR15388381	23403	A	G	1	2021-07-25	United States
S_681_R	S	681	SRR15388381	23604	C	G	1	2021-07-25	United States
S_950_N	S	950	SRR15388381	24410	G	A	0,959677	2021-07-25	United States
S_1191_N	S	1191	SRR15388381	25135	G	T	0,998874	2021-07-25	United States
ORF3a_26_L	ORF3a	26	SRR15388381	25469	C	T	1	2021-07-25	United States
ORF3a_100_V	ORF3a	100	SRR15388381	25691	G	T	0,999411	2021-07-25	United States
M_82_T	M	82	SRR15388381	26767	T	C	1	2021-07-25	United States
ORF7a_82_A	ORF7a	82	SRR15388381	27638	T	C	1	2021-07-25	United States
ORF7a_120_I	ORF7a	120	SRR15388381	27752	C	T	1	2021-07-25	United States
ORF8_118_NA	ORF8	118	SRR15388381	28247	A	-GATTTC	0,916338	2021-07-25	United States
N_63_G	N	63	SRR15388381	28461	A	G	0,998711	2021-07-25	United States
N_203_M	N	203	SRR15388381	28881	G	T	1	2021-07-25	United States
ORF1ab_519_S	ORF1ab	519	SRR15388382	1820	G	A	1	2021-07-27	United States
ORF1ab_1306_S	ORF1ab	1306	SRR15388382	4181	G	T	1	2021-07-27	United States
ORF1ab_2046_L	ORF1ab	2046	SRR15388382	6402	C	T	0,999288	2021-07-27	United States
ORF1ab_2287_S	ORF1ab	2287	SRR15388382	7124	C	T	1	2021-07-27	United States
ORF1ab_2930_L	ORF1ab	2930	SRR15388382	9053	G	T	0,997797	2021-07-27	United States
ORF1ab_3255_I	ORF1ab	3255	SRR15388382	10029	C	T	0,999065	2021-07-27	United States
ORF1ab_3646_A	ORF1ab	3646	SRR15388382	11201	A	G	0,999631	2021-07-27	United States
ORF1ab_314_L	ORF1ab	314	SRR15388382	14408	C	T	1	2021-07-27	United States
ORF1ab_662_S	ORF1ab	662	SRR15388382	15451	G	A	0,998002	2021-07-27	United States
ORF1ab_1000_L	ORF1ab	1000	SRR15388382	16466	C	T	1	2021-07-27	United States
ORF1ab_1257_V	ORF1ab	1257	SRR15388382	17236	A	G	1	2021-07-27	United States
ORF1ab_1918_V	ORF1ab	1918	SRR15388382	19220	C	T	1	2021-07-27	United States
ORF1ab_2416_I	ORF1ab	2416	SRR15388382	20714	G	T	1	2021-07-27	United States
S_19_R	S	19	SRR15388382	21618	C	G	1	2021-07-27	United States
S_156_NA	S	156	SRR15388382	22028	G	-AGTTCA	0,999155	2021-07-27	United States
S_452_R	S	452	SRR15388382	22917	T	G	1	2021-07-27	United States
S_478_K	S	478	SRR15388382	22995	C	A	1	2021-07-27	United States
S_614_G	S	614	SRR15388382	23403	A	G	1	2021-07-27	United States
S_681_R	S	681	SRR15388382	23604	C	G	1	2021-07-27	United States
S_950_N	S	950	SRR15388382	24410	G	A	0,949447	2021-07-27	United States
ORF3a_26_L	ORF3a	26	SRR15388382	25469	C	T	1	2021-07-27	United States
M_82_T	M	82	SRR15388382	26767	T	C	1	2021-07-27	United States
ORF7a_82_A	ORF7a	82	SRR15388382	27638	T	C	0,992857	2021-07-27	United States
ORF7a_120_I	ORF7a	120	SRR15388382	27752	C	T	1	2021-07-27	United States
ORF7b_40_I	ORF7b	40	SRR15388382	27874	C	T	1	2021-07-27	United States
ORF8_118_NA	ORF8	118	SRR15388382	28247	A	-GATTTC	0,892112	2021-07-27	United States
N_63_G	N	63	SRR15388382	28461	A	G	0,989313	2021-07-27	United States
