## Supplementary Table 2 for "Early detection and improved genomic surveillance of SARS-CoV-2 variants from deep sequencing data": SupplementaryTable2.txt (part 266 of 363)

VARIANT_ID	CDS_NAME	CDS_POS	PATIENT_ID	REF_POS	REF_BASE	ALT_BASE	VARIANT_FREQ	COLLECTION_DATE	COUNTRY
N_203_M	N	203	SRR15388382	28881	G	T	1	2021-07-27	United States
N_215_C	N	215	SRR15388382	28916	G	T	1	2021-07-27	United States
N_377_Y	N	377	SRR15388382	29402	G	T	1	2021-07-27	United States
ORF1ab_1055_A	ORF1ab	1055	SRR15388383	3428	A	G	1	2021-07-26	United States
ORF1ab_1538_I	ORF1ab	1538	SRR15388383	4878	C	T	1	2021-07-26	United States
ORF1ab_3255_I	ORF1ab	3255	SRR15388383	10029	C	T	1	2021-07-26	United States
ORF1ab_3729_R	ORF1ab	3729	SRR15388383	11451	A	G	1	2021-07-26	United States
ORF1ab_314_L	ORF1ab	314	SRR15388383	14408	C	T	0,999738	2021-07-26	United States
ORF1ab_1342_S	ORF1ab	1342	SRR15388383	17491	C	T	1	2021-07-26	United States
ORF1ab_1397_I	ORF1ab	1397	SRR15388383	17658	G	T	0,998897	2021-07-26	United States
ORF1ab_1414_S	ORF1ab	1414	SRR15388383	17707	C	T	0,999749	2021-07-26	United States
S_95_I	S	95	SRR15388383	21846	C	T	1	2021-07-26	United States
S_143_NA	S	143	SRR15388383	21990	T	+TAC	0,792007	2021-07-26	United States
S_346_K	S	346	SRR15388383	22599	G	A	0,999452	2021-07-26	United States
S_484_K	S	484	SRR15388383	23012	G	A	1	2021-07-26	United States
S_501_Y	S	501	SRR15388383	23063	A	T	1	2021-07-26	United States
S_614_G	S	614	SRR15388383	23403	A	G	0,999872	2021-07-26	United States
S_681_H	S	681	SRR15388383	23604	C	A	1	2021-07-26	United States
S_950_N	S	950	SRR15388383	24410	G	A	0,995624	2021-07-26	United States
S_1117_I	S	1117	SRR15388383	24912	C	T	0,999003	2021-07-26	United States
ORF3a_32_I	ORF3a	32	SRR15388383	25487	C	T	1	2021-07-26	United States
ORF3a_57_H	ORF3a	57	SRR15388383	25563	G	T	0,999764	2021-07-26	United States
ORF3a_176_I	ORF3a	176	SRR15388383	25919	C	T	0,999809	2021-07-26	United States
ORF8_11_K	ORF8	11	SRR15388383	27925	C	A	1	2021-07-26	United States
ORF8_38_S	ORF8	38	SRR15388383	28005	C	T	0,999128	2021-07-26	United States
ORF8_67_F	ORF8	67	SRR15388383	28093	C	T	0,929617	2021-07-26	United States
N_101_I	N	101	SRR15388383	28576	G	A	0,99928	2021-07-26	United States
N_205_I	N	205	SRR15388383	28887	C	T	0,995	2021-07-26	United States
N_232_NA	N	232	SRR15388383	28969	C	-AA	0,163995	2021-07-26	United States
N_386_H	N	386	SRR15388383	29431	G	T	1	2021-07-26	United States
ORF1ab_47_N	ORF1ab	47	SRR15388384	406	A	C	0,0503944	2021-07-26	United States
ORF1ab_964_V	ORF1ab	964	SRR15388384	3156	C	T	0,0520642	2021-07-26	United States
ORF1ab_988_F	ORF1ab	988	SRR15388384	3227	G	T	0,0513483	2021-07-26	United States
ORF1ab_1633_D	ORF1ab	1633	SRR15388384	5164	G	T	1	2021-07-26	United States
ORF1ab_1640_L	ORF1ab	1640	SRR15388384	5184	C	T	1	2021-07-26	United States
ORF1ab_1774_I	ORF1ab	1774	SRR15388384	5585	C	A	0,0700855	2021-07-26	United States
ORF1ab_1826_D	ORF1ab	1826	SRR15388384	5743	G	C	0,0843829	2021-07-26	United States
ORF1ab_1827_H	ORF1ab	1827	SRR15388384	5744	T	C	0,0841709	2021-07-26	United States
ORF1ab_1921_S	ORF1ab	1921	SRR15388384	6026	C	T	0,283616	2021-07-26	United States
ORF1ab_3148_V	ORF1ab	3148	SRR15388384	9707	A	G	1	2021-07-26	United States
ORF1ab_3209_V	ORF1ab	3209	SRR15388384	9891	C	T	1	2021-07-26	United States
ORF1ab_3718_A	ORF1ab	3718	SRR15388384	11418	T	C	0,999773	2021-07-26	United States
ORF1ab_3750_I	ORF1ab	3750	SRR15388384	11514	C	T	0,9994	2021-07-26	United States
ORF1ab_4256_S	ORF1ab	4256	SRR15388384	13032	A	G	0,109006	2021-07-26	United States
ORF1ab_314_L	ORF1ab	314	SRR15388384	14408	C	T	0,999195	2021-07-26	United States
ORF1ab_662_S	ORF1ab	662	SRR15388384	15451	G	A	0,997637	2021-07-26	United States
ORF1ab_857_S	ORF1ab	857	SRR15388384	16036	G	T	0,0502087	2021-07-26	United States
ORF1ab_1000_L	ORF1ab	1000	SRR15388384	16466	C	T	1	2021-07-26	United States
ORF1ab_1197_I	ORF1ab	1197	SRR15388384	17058	G	T	0,0514636	2021-07-26	United States
S_19_R	S	19	SRR15388384	21618	C	G	1	2021-07-26	United States
S_222_V	S	222	SRR15388384	22227	C	T	1	2021-07-26	United States
S_614_G	S	614	SRR15388384	23403	A	G	0,999761	2021-07-26	United States
S_681_R	S	681	SRR15388384	23604	C	G	1	2021-07-26	United States
S_950_N	S	950	SRR15388384	24410	G	A	0,99323	2021-07-26	United States
S_1117_I	S	1117	SRR15388384	24912	C	T	0,128653	2021-07-26	United States
ORF3a_26_L	ORF3a	26	SRR15388384	25469	C	T	1	2021-07-26	United States
M_82_T	M	82	SRR15388384	26767	T	C	0,999789	2021-07-26	United States
ORF8_118_NA	ORF8	118	SRR15388384	28247	A	-GATTTC	0,856064	2021-07-26	United States
ORF8_120_L	ORF8	120	SRR15388384	28253	C	A	0,997664	2021-07-26	United States
N_18_V	N	18	SRR15388384	28326	G	T	0,999624	2021-07-26	United States
N_63_G	N	63	SRR15388384	28461	A	G	0,99269	2021-07-26	United States
N_203_M	N	203	SRR15388384	28881	G	T	1	2021-07-26	United States
ORF1ab_309_L	ORF1ab	309	SRR15388387	1191	C	T	0,999123	2021-07-26	United States
ORF1ab_927_L	ORF1ab	927	SRR15388387	3045	C	T	0,0975803	2021-07-26	United States
ORF1ab_1640_L	ORF1ab	1640	SRR15388387	5184	C	T	0,999589	2021-07-26	United States
ORF1ab_1921_Q	ORF1ab	1921	SRR15388387	6027	C	A	0,999235	2021-07-26	United States
ORF1ab_2980_N	ORF1ab	2980	SRR15388387	9203	G	A	0,998088	2021-07-26	United States
ORF1ab_3138_S	ORF1ab	3138	SRR15388387	9678	T	C	0,999699	2021-07-26	United States
ORF1ab_3580_Q	ORF1ab	3580	SRR15388387	11005	C	A	0,684542	2021-07-26	United States
ORF1ab_314_L	ORF1ab	314	SRR15388387	14408	C	T	0,999385	2021-07-26	United States
ORF1ab_408_R	ORF1ab	408	SRR15388387	14690	A	G	0,0675807	2021-07-26	United States
ORF1ab_1540_A	ORF1ab	1540	SRR15388387	18085	A	G	0,999244	2021-07-26	United States
ORF1ab_2310_R	ORF1ab	2310	SRR15388387	20396	A	G	0,99907	2021-07-26	United States
S_19_R	S	19	SRR15388387	21618	C	G	0,999717	2021-07-26	United States
S_77_T	S	77	SRR15388387	21792	A	C	1	2021-07-26	United States
S_142_D	S	142	SRR15388387	21987	G	A	0,607143	2021-07-26	United States
S_156_NA	S	156	SRR15388387	22028	G	-AGTTCA	0,984741	2021-07-26	United States
S_452_R	S	452	SRR15388387	22917	T	G	0,998334	2021-07-26	United States
S_478_K	S	478	SRR15388387	22995	C	A	0,999367	2021-07-26	United States
S_614_G	S	614	SRR15388387	23403	A	G	1	2021-07-26	United States
S_681_R	S	681	SRR15388387	23604	C	G	0,998663	2021-07-26	United States
S_950_N	S	950	SRR15388387	24410	G	A	0,933384	2021-07-26	United States
ORF3a_26_L	ORF3a	26	SRR15388387	25469	C	T	1	2021-07-26	United States
M_82_T	M	82	SRR15388387	26767	T	C	0,999317	2021-07-26	United States
ORF7a_82_A	ORF7a	82	SRR15388387	27638	T	C	1	2021-07-26	United States
ORF7a_120_I	ORF7a	120	SRR15388387	27752	C	T	0,999173	2021-07-26	United States
N_63_G	N	63	SRR15388387	28461	A	G	0,97398	2021-07-26	United States
N_203_M	N	203	SRR15388387	28881	G	T	1	2021-07-26	United States
N_377_Y	N	377	SRR15388387	29402	G	T	0,994907	2021-07-26	United States
ORF1ab_1306_S	ORF1ab	1306	SRR15388388	4181	G	T	0,999725	2021-07-25	United States
ORF1ab_2046_L	ORF1ab	2046	SRR15388388	6402	C	T	0,999317	2021-07-25	United States
ORF1ab_2287_S	ORF1ab	2287	SRR15388388	7124	C	T	0,998734	2021-07-25	United States
ORF1ab_2616_V	ORF1ab	2616	SRR15388388	8112	C	T	0,999524	2021-07-25	United States
ORF1ab_2930_L	ORF1ab	2930	SRR15388388	9053	G	T	0,999489	2021-07-25	United States
ORF1ab_3255_I	ORF1ab	3255	SRR15388388	10029	C	T	1	2021-07-25	United States
ORF1ab_3646_A	ORF1ab	3646	SRR15388388	11201	A	G	0,999699	2021-07-25	United States
ORF1ab_3731_V	ORF1ab	3731	SRR15388388	11456	A	G	0,999714	2021-07-25	United States
ORF1ab_314_L	ORF1ab	314	SRR15388388	14408	C	T	0,999614	2021-07-25	United States
ORF1ab_662_S	ORF1ab	662	SRR15388388	15451	G	A	0,997176	2021-07-25	United States
ORF1ab_1000_L	ORF1ab	1000	SRR15388388	16466	C	T	0,999832	2021-07-25	United States
ORF1ab_1918_V	ORF1ab	1918	SRR15388388	19220	C	T	0,999616	2021-07-25	United States
S_19_R	S	19	SRR15388388	21618	C	G	0,999635	2021-07-25	United States
S_142_D	S	142	SRR15388388	21987	G	A	0,5	2021-07-25	United States
S_156_NA	S	156	SRR15388388	22028	G	-AGTTCA	0,996378	2021-07-25	United States
S_452_R	S	452	SRR15388388	22917	T	G	0,998966	2021-07-25	United States
S_478_K	S	478	SRR15388388	22995	C	A	1	2021-07-25	United States
S_614_G	S	614	SRR15388388	23403	A	G	0,999842	2021-07-25	United States
S_681_R	S	681	SRR15388388	23604	C	G	0,999707	2021-07-25	United States
S_950_N	S	950	SRR15388388	24410	G	A	0,977389	2021-07-25	United States
ORF3a_26_L	ORF3a	26	SRR15388388	25469	C	T	1	2021-07-25	United States
M_82_T	M	82	SRR15388388	26767	T	C	0,999766	2021-07-25	United States
ORF7a_82_A	ORF7a	82	SRR15388388	27638	T	C	1	2021-07-25	United States
ORF7a_120_I	ORF7a	120	SRR15388388	27752	C	T	1	2021-07-25	United States
ORF7b_40_I	ORF7b	40	SRR15388388	27874	C	T	1	2021-07-25	United States
ORF8_118_NA	ORF8	118	SRR15388388	28247	A	-GATTTC	0,919047	2021-07-25	United States
ORF8_120_L	ORF8	120	SRR15388388	28253	C	A	1	2021-07-25	United States
N_63_G	N	63	SRR15388388	28461	A	G	0,980604	2021-07-25	United States
N_203_M	N	203	SRR15388388	28881	G	T	1	2021-07-25	United States
N_215_C	N	215	SRR15388388	28916	G	T	1	2021-07-25	United States
N_377_Y	N	377	SRR15388388	29402	G	T	0,990499	2021-07-25	United States
ORF1ab_1306_S	ORF1ab	1306	SRR15388389	4181	G	T	0,999866	2021-07-26	United States
ORF1ab_2046_L	ORF1ab	2046	SRR15388389	6402	C	T	0,999273	2021-07-26	United States
ORF1ab_2287_S	ORF1ab	2287	SRR15388389	7124	C	T	1	2021-07-26	United States
ORF1ab_2554_V	ORF1ab	2554	SRR15388389	7926	C	T	0,999704	2021-07-26	United States
ORF1ab_2930_L	ORF1ab	2930	SRR15388389	9053	G	T	0,998577	2021-07-26	United States
ORF1ab_3255_I	ORF1ab	3255	SRR15388389	10029	C	T	0,998987	2021-07-26	United States
ORF1ab_3646_A	ORF1ab	3646	SRR15388389	11201	A	G	0,999817	2021-07-26	United States
ORF1ab_3794_L	ORF1ab	3794	SRR15388389	11647	T	A	0,999847	2021-07-26	United States
ORF1ab_183_V	ORF1ab	183	SRR15388389	14014	T	G	0,999982	2021-07-26	United States
ORF1ab_314_L	ORF1ab	314	SRR15388389	14408	C	T	0,999634	2021-07-26	United States
ORF1ab_662_S	ORF1ab	662	SRR15388389	15451	G	A	0,995655	2021-07-26	United States
ORF1ab_1000_L	ORF1ab	1000	SRR15388389	16466	C	T	0,999867	2021-07-26	United States
ORF1ab_1918_V	ORF1ab	1918	SRR15388389	19220	C	T	0,999626	2021-07-26	United States
S_19_R	S	19	SRR15388389	21618	C	G	1	2021-07-26	United States
S_80_Y	S	80	SRR15388389	21800	G	T	1	2021-07-26	United States
S_120_F	S	120	SRR15388389	21920	G	T	1	2021-07-26	United States
S_142_D	S	142	SRR15388389	21987	G	A	0,641921	2021-07-26	United States
S_156_NA	S	156	SRR15388389	22028	G	-AGTTCA	0,990758	2021-07-26	United States
S_452_R	S	452	SRR15388389	22917	T	G	0,999412	2021-07-26	United States
S_478_K	S	478	SRR15388389	22995	C	A	1	2021-07-26	United States
S_614_G	S	614	SRR15388389	23403	A	G	0,99977	2021-07-26	United States
S_681_R	S	681	SRR15388389	23604	C	G	0,999854	2021-07-26	United States
S_950_N	S	950	SRR15388389	24410	G	A	0,976082	2021-07-26	United States
ORF3a_26_L	ORF3a	26	SRR15388389	25469	C	T	0,999738	2021-07-26	United States
M_82_T	M	82	SRR15388389	26767	T	C	0,99945	2021-07-26	United States
ORF7a_10_L	ORF7a	10	SRR15388389	27421	A	C	0,999671	2021-07-26	United States
ORF7a_82_A	ORF7a	82	SRR15388389	27638	T	C	1	2021-07-26	United States
ORF7a_120_I	ORF7a	120	SRR15388389	27752	C	T	0,997677	2021-07-26	United States
ORF7b_40_I	ORF7b	40	SRR15388389	27874	C	T	0,999754	2021-07-26	United States
ORF8_118_NA	ORF8	118	SRR15388389	28247	A	-GATTTC	0,920072	2021-07-26	United States
ORF8_120_L	ORF8	120	SRR15388389	28253	C	A	0,980256	2021-07-26	United States
N_63_G	N	63	SRR15388389	28461	A	G	0,971761	2021-07-26	United States
N_203_M	N	203	SRR15388389	28881	G	T	0,999376	2021-07-26	United States
N_215_C	N	215	SRR15388389	28916	G	T	0,999335	2021-07-26	United States
N_377_Y	N	377	SRR15388389	29402	G	T	0,998259	2021-07-26	United States
ORF1ab_1055_A	ORF1ab	1055	SRR15388390	3428	A	G	0,999764	2021-07-26	United States
ORF1ab_1538_I	ORF1ab	1538	SRR15388390	4878	C	T	0,998801	2021-07-26	United States
ORF1ab_3255_I	ORF1ab	3255	SRR15388390	10029	C	T	1	2021-07-26	United States
ORF1ab_3729_R	ORF1ab	3729	SRR15388390	11451	A	G	1	2021-07-26	United States
ORF1ab_314_L	ORF1ab	314	SRR15388390	14408	C	T	0,999019	2021-07-26	United States
ORF1ab_1342_S	ORF1ab	1342	SRR15388390	17491	C	T	1	2021-07-26	United States
ORF1ab_1397_I	ORF1ab	1397	SRR15388390	17658	G	T	1	2021-07-26	United States
ORF1ab_1414_S	ORF1ab	1414	SRR15388390	17707	C	T	1	2021-07-26	United States
S_95_I	S	95	SRR15388390	21846	C	T	1	2021-07-26	United States
S_143_NA	S	143	SRR15388390	21990	T	+TAC	0,787201	2021-07-26	United States
S_346_K	S	346	SRR15388390	22599	G	A	0,999772	2021-07-26	United States
S_484_K	S	484	SRR15388390	23012	G	A	1	2021-07-26	United States
S_501_Y	S	501	SRR15388390	23063	A	T	0,996894	2021-07-26	United States
S_614_G	S	614	SRR15388390	23403	A	G	0,999894	2021-07-26	United States
S_681_H	S	681	SRR15388390	23604	C	A	1	2021-07-26	United States
S_950_N	S	950	SRR15388390	24410	G	A	0,980411	2021-07-26	United States
S_1117_I	S	1117	SRR15388390	24912	C	T	0,99906	2021-07-26	United States
ORF3a_32_I	ORF3a	32	SRR15388390	25487	C	T	1	2021-07-26	United States
ORF3a_57_H	ORF3a	57	SRR15388390	25563	G	T	1	2021-07-26	United States
ORF3a_176_I	ORF3a	176	SRR15388390	25919	C	T	0,999264	2021-07-26	United States
ORF3a_255_NA	ORF3a	255	SRR15388390	26157	T	-GTTA	0,992481	2021-07-26	United States
ORF8_11_K	ORF8	11	SRR15388390	27925	C	A	1	2021-07-26	United States
ORF8_38_S	ORF8	38	SRR15388390	28005	C	T	0,99914	2021-07-26	United States
ORF8_67_F	ORF8	67	SRR15388390	28093	C	T	0,937032	2021-07-26	United States
N_101_I	N	101	SRR15388390	28576	G	A	1	2021-07-26	United States
N_205_I	N	205	SRR15388390	28887	C	T	1	2021-07-26	United States
N_386_H	N	386	SRR15388390	29431	G	T	1	2021-07-26	United States
ORF1ab_1306_S	ORF1ab	1306	SRR15388391	4181	G	T	0,999763	2021-07-26	United States
ORF1ab_2046_L	ORF1ab	2046	SRR15388391	6402	C	T	0,999095	2021-07-26	United States
ORF1ab_2287_S	ORF1ab	2287	SRR15388391	7124	C	T	1	2021-07-26	United States
ORF1ab_2855_V	ORF1ab	2855	SRR15388391	8829	C	T	0,99947	2021-07-26	United States
ORF1ab_2930_L	ORF1ab	2930	SRR15388391	9053	G	T	0,998841	2021-07-26	United States
ORF1ab_3255_I	ORF1ab	3255	SRR15388391	10029	C	T	0,999774	2021-07-26	United States
ORF1ab_3646_A	ORF1ab	3646	SRR15388391	11201	A	G	0,999905	2021-07-26	United States
ORF1ab_4164_I	ORF1ab	4164	SRR15388391	12756	C	T	0,999763	2021-07-26	United States
ORF1ab_314_L	ORF1ab	314	SRR15388391	14408	C	T	1	2021-07-26	United States
ORF1ab_662_S	ORF1ab	662	SRR15388391	15451	G	A	0,997682	2021-07-26	United States
ORF1ab_1000_L	ORF1ab	1000	SRR15388391	16466	C	T	0,999697	2021-07-26	United States
ORF1ab_1847_S	ORF1ab	1847	SRR15388391	19006	G	T	0,999838	2021-07-26	United States
ORF1ab_1918_V	ORF1ab	1918	SRR15388391	19220	C	T	0,999723	2021-07-26	United States
S_19_R	S	19	SRR15388391	21618	C	G	1	2021-07-26	United States
S_95_I	S	95	SRR15388391	21846	C	T	1	2021-07-26	United States
S_142_D	S	142	SRR15388391	21987	G	A	0,589041	2021-07-26	United States
S_156_NA	S	156	SRR15388391	22028	G	-AGTTCA	0,991027	2021-07-26	United States
S_452_R	S	452	SRR15388391	22917	T	G	1	2021-07-26	United States
S_478_K	S	478	SRR15388391	22995	C	A	1	2021-07-26	United States
S_614_G	S	614	SRR15388391	23403	A	G	0,999668	2021-07-26	United States
S_681_R	S	681	SRR15388391	23604	C	G	0,9995	2021-07-26	United States
S_809_S	S	809	SRR15388391	23987	C	T	0,999737	2021-07-26	United States
S_950_N	S	950	SRR15388391	24410	G	A	0,978556	2021-07-26	United States
ORF3a_26_L	ORF3a	26	SRR15388391	25469	C	T	1	2021-07-26	United States
M_82_T	M	82	SRR15388391	26767	T	C	0,999473	2021-07-26	United States
ORF7a_82_A	ORF7a	82	SRR15388391	27638	T	C	1	2021-07-26	United States
ORF7a_120_I	ORF7a	120	SRR15388391	27752	C	T	0,998948	2021-07-26	United States
ORF7b_40_I	ORF7b	40	SRR15388391	27874	C	T	0,999485	2021-07-26	United States
ORF8_118_NA	ORF8	118	SRR15388391	28247	A	-GATTTC	0,906307	2021-07-26	United States
ORF8_120_L	ORF8	120	SRR15388391	28253	C	A	1	2021-07-26	United States
N_63_G	N	63	SRR15388391	28461	A	G	0,991647	2021-07-26	United States
N_203_M	N	203	SRR15388391	28881	G	T	0,999488	2021-07-26	United States
N_213_NA	N	213	SRR15388391	28911	A	-TGGCGG	0,055026	2021-07-26	United States
N_215_C	N	215	SRR15388391	28916	G	T	0,999452	2021-07-26	United States
N_377_Y	N	377	SRR15388391	29402	G	T	0,997921	2021-07-26	United States
ORF1ab_1306_S	ORF1ab	1306	SRR15388392	4181	G	T	1	2021-07-24	United States
ORF1ab_2046_L	ORF1ab	2046	SRR15388392	6402	C	T	0,999301	2021-07-24	United States
ORF1ab_2287_S	ORF1ab	2287	SRR15388392	7124	C	T	0,999898	2021-07-24	United States
ORF1ab_2855_V	ORF1ab	2855	SRR15388392	8829	C	T	0,999484	2021-07-24	United States
ORF1ab_2930_L	ORF1ab	2930	SRR15388392	9053	G	T	0,9997	2021-07-24	United States
ORF1ab_3255_I	ORF1ab	3255	SRR15388392	10029	C	T	0,999811	2021-07-24	United States
ORF1ab_3646_A	ORF1ab	3646	SRR15388392	11201	A	G	0,999762	2021-07-24	United States
ORF1ab_314_L	ORF1ab	314	SRR15388392	14408	C	T	1	2021-07-24	United States
ORF1ab_662_S	ORF1ab	662	SRR15388392	15451	G	A	0,997524	2021-07-24	United States
ORF1ab_1000_L	ORF1ab	1000	SRR15388392	16466	C	T	0,999861	2021-07-24	United States
ORF1ab_1847_S	ORF1ab	1847	SRR15388392	19006	G	T	0,999669	2021-07-24	United States
ORF1ab_1918_V	ORF1ab	1918	SRR15388392	19220	C	T	0,999695	2021-07-24	United States
S_19_R	S	19	SRR15388392	21618	C	G	0,999889	2021-07-24	United States
S_95_I	S	95	SRR15388392	21846	C	T	1	2021-07-24	United States
S_142_D	S	142	SRR15388392	21987	G	A	0,6288	2021-07-24	United States
S_156_NA	S	156	SRR15388392	22028	G	-AGTTCA	0,99728	2021-07-24	United States
S_452_R	S	452	SRR15388392	22917	T	G	0,999328	2021-07-24	United States
S_478_K	S	478	SRR15388392	22995	C	A	1	2021-07-24	United States
S_614_G	S	614	SRR15388392	23403	A	G	0,999908	2021-07-24	United States
S_681_R	S	681	SRR15388392	23604	C	G	0,999851	2021-07-24	United States
S_950_N	S	950	SRR15388392	24410	G	A	0,933273	2021-07-24	United States
ORF3a_26_L	ORF3a	26	SRR15388392	25469	C	T	0,999832	2021-07-24	United States
M_82_T	M	82	SRR15388392	26767	T	C	0,999752	2021-07-24	United States
ORF7a_82_A	ORF7a	82	SRR15388392	27638	T	C	0,999671	2021-07-24	United States
ORF7a_120_I	ORF7a	120	SRR15388392	27752	C	T	0,999749	2021-07-24	United States
ORF7b_40_I	ORF7b	40	SRR15388392	27874	C	T	1	2021-07-24	United States
ORF8_118_NA	ORF8	118	SRR15388392	28247	A	-GATTTC	0,924634	2021-07-24	United States
ORF8_120_L	ORF8	120	SRR15388392	28253	C	A	0,987152	2021-07-24	United States
N_63_G	N	63	SRR15388392	28461	A	G	0,898878	2021-07-24	United States
N_203_M	N	203	SRR15388392	28881	G	T	0,999851	2021-07-24	United States
N_215_C	N	215	SRR15388392	28916	G	T	0,999173	2021-07-24	United States
N_377_Y	N	377	SRR15388392	29402	G	T	0,999199	2021-07-24	United States
ORF1ab_1633_D	ORF1ab	1633	SRR15388393	5164	G	T	0,99966	2021-07-24	United States
ORF1ab_1640_L	ORF1ab	1640	SRR15388393	5184	C	T	0,999454	2021-07-24	United States
ORF1ab_2637_S	ORF1ab	2637	SRR15388393	8174	G	T	0,0501779	2021-07-24	United States
ORF1ab_3209_V	ORF1ab	3209	SRR15388393	9891	C	T	0,99943	2021-07-24	United States
ORF1ab_3718_A	ORF1ab	3718	SRR15388393	11418	T	C	0,999971	2021-07-24	United States
ORF1ab_3750_I	ORF1ab	3750	SRR15388393	11514	C	T	0,999757	2021-07-24	United States
ORF1ab_314_L	ORF1ab	314	SRR15388393	14408	C	T	0,999934	2021-07-24	United States
ORF1ab_662_S	ORF1ab	662	SRR15388393	15451	G	A	0,997309	2021-07-24	United States
ORF1ab_1000_L	ORF1ab	1000	SRR15388393	16466	C	T	0,999865	2021-07-24	United States
ORF1ab_2205_F	ORF1ab	2205	SRR15388393	20081	C	T	0,999455	2021-07-24	United States
S_19_R	S	19	SRR15388393	21618	C	G	0,999682	2021-07-24	United States
S_142_D	S	142	SRR15388393	21987	G	A	0,664865	2021-07-24	United States
S_156_NA	S	156	SRR15388393	22028	G	-AGTTCA	0,998168	2021-07-24	United States
S_222_V	S	222	SRR15388393	22227	C	T	0,999272	2021-07-24	United States
S_289_I	S	289	SRR15388393	22427	G	A	1	2021-07-24	United States
S_452_R	S	452	SRR15388393	22917	T	G	0,999673	2021-07-24	United States
S_478_K	S	478	SRR15388393	22995	C	A	1	2021-07-24	United States
S_614_G	S	614	SRR15388393	23403	A	G	0,99971	2021-07-24	United States
S_681_R	S	681	SRR15388393	23604	C	G	0,999764	2021-07-24	United States
S_950_N	S	950	SRR15388393	24410	G	A	0,957936	2021-07-24	United States
ORF3a_26_L	ORF3a	26	SRR15388393	25469	C	T	0,999914	2021-07-24	United States
ORF3a_131_L	ORF3a	131	SRR15388393	25784	G	T	0,999509	2021-07-24	United States
M_82_T	M	82	SRR15388393	26767	T	C	0,999891	2021-07-24	United States
ORF7a_82_A	ORF7a	82	SRR15388393	27638	T	C	1	2021-07-24	United States
ORF7a_120_I	ORF7a	120	SRR15388393	27752	C	T	0,99949	2021-07-24	United States
ORF8_118_NA	ORF8	118	SRR15388393	28247	A	-GATTTC	0,918173	2021-07-24	United States
ORF8_119_V	ORF8	119	SRR15388393	28249	A	T	0,964286	2021-07-24	United States
ORF8_120_L	ORF8	120	SRR15388393	28253	C	A	0,996581	2021-07-24	United States
N_18_V	N	18	SRR15388393	28326	G	T	0,999854	2021-07-24	United States
N_63_G	N	63	SRR15388393	28461	A	G	0,971408	2021-07-24	United States
N_203_M	N	203	SRR15388393	28881	G	T	0,999698	2021-07-24	United States
N_377_Y	N	377	SRR15388393	29402	G	T	0,998535	2021-07-24	United States
ORF1ab_1640_L	ORF1ab	1640	SRR15388395	5184	C	T	0,999567	2021-07-24	United States
ORF1ab_3209_V	ORF1ab	3209	SRR15388395	9891	C	T	0,99962	2021-07-24	United States
ORF1ab_3718_A	ORF1ab	3718	SRR15388395	11418	T	C	0,999934	2021-07-24	United States
ORF1ab_3750_I	ORF1ab	3750	SRR15388395	11514	C	T	0,999412	2021-07-24	United States
ORF1ab_314_L	ORF1ab	314	SRR15388395	14408	C	T	0,999708	2021-07-24	United States
ORF1ab_662_S	ORF1ab	662	SRR15388395	15451	G	A	0,998091	2021-07-24	United States
ORF1ab_1000_L	ORF1ab	1000	SRR15388395	16466	C	T	0,999788	2021-07-24	United States
S_19_R	S	19	SRR15388395	21618	C	G	1	2021-07-24	United States
S_142_D	S	142	SRR15388395	21987	G	A	0,806754	2021-07-24	United States
S_156_NA	S	156	SRR15388395	22028	G	-AGTTCA	0,995673	2021-07-24	United States
S_222_V	S	222	SRR15388395	22227	C	T	0,999357	2021-07-24	United States
S_452_R	S	452	SRR15388395	22917	T	G	0,999113	2021-07-24	United States
S_478_K	S	478	SRR15388395	22995	C	A	0,999826	2021-07-24	United States
S_614_G	S	614	SRR15388395	23403	A	G	0,999833	2021-07-24	United States
S_681_R	S	681	SRR15388395	23604	C	G	0,99982	2021-07-24	United States
S_950_N	S	950	SRR15388395	24410	G	A	0,957662	2021-07-24	United States
ORF3a_26_L	ORF3a	26	SRR15388395	25469	C	T	0,999861	2021-07-24	United States
ORF3a_112_F	ORF3a	112	SRR15388395	25726	G	T	0,219986	2021-07-24	United States
ORF3a_224_C	ORF3a	224	SRR15388395	26062	G	T	0,99958	2021-07-24	United States
M_82_T	M	82	SRR15388395	26767	T	C	0,999704	2021-07-24	United States
M_197_N	M	197	SRR15388395	27112	G	A	0,999401	2021-07-24	United States
ORF7a_82_A	ORF7a	82	SRR15388395	27638	T	C	0,999182	2021-07-24	United States
ORF7a_120_I	ORF7a	120	SRR15388395	27752	C	T	0,999724	2021-07-24	United States
ORF8_118_NA	ORF8	118	SRR15388395	28247	A	-GATTTC	0,926423	2021-07-24	United States
ORF8_120_L	ORF8	120	SRR15388395	28253	C	A	0,998558	2021-07-24	United States
N_63_G	N	63	SRR15388395	28461	A	G	0,98242	2021-07-24	United States
N_203_M	N	203	SRR15388395	28881	G	T	0,999656	2021-07-24	United States
N_377_Y	N	377	SRR15388395	29402	G	T	0,998806	2021-07-24	United States
ORF1ab_1207_S	ORF1ab	1207	SRR15388397	3884	C	T	1	2021-07-23	United States
ORF1ab_2123_V	ORF1ab	2123	SRR15388397	6633	C	T	1	2021-07-23	United States
ORF1ab_3117_A	ORF1ab	3117	SRR15388397	9614	A	G	1	2021-07-23	United States
ORF1ab_3143_V	ORF1ab	3143	SRR15388397	9693	C	T	1	2021-07-23	United States
ORF1ab_3163_S	ORF1ab	3163	SRR15388397	9754	A	C	0,995807	2021-07-23	United States
ORF1ab_3674_NA	ORF1ab	3674	SRR15388397	11287	G	-TCTGGTTTT	0,939824	2021-07-23	United States
ORF1ab_4109_A	ORF1ab	4109	SRR15388397	12591	T	C	1	2021-07-23	United States
ORF1ab_314_L	ORF1ab	314	SRR15388397	14408	C	T	1	2021-07-23	United States
ORF1ab_662_S	ORF1ab	662	SRR15388397	15451	G	A	0,996953	2021-07-23	United States
ORF1ab_1000_L	ORF1ab	1000	SRR15388397	16466	C	T	1	2021-07-23	United States
ORF1ab_2557_R	ORF1ab	2557	SRR15388397	21137	A	G	1	2021-07-23	United States
S_18_R	S	18	SRR15388397	21615	T	G	1	2021-07-23	United States
S_95_I	S	95	SRR15388397	21846	C	T	1	2021-07-23	United States
S_158_S	S	158	SRR15388397	22036	A	C	1	2021-07-23	United States
S_614_G	S	614	SRR15388397	23403	A	G	1	2021-07-23	United States
S_681_H	S	681	SRR15388397	23604	C	A	0,993421	2021-07-23	United States
S_688_V	S	688	SRR15388397	23625	C	T	0,993103	2021-07-23	United States
S_735_A	S	735	SRR15388397	23765	T	G	1	2021-07-23	United States
S_1027_I	S	1027	SRR15388397	24642	C	T	1	2021-07-23	United States
ORF7a_12_F	ORF7a	12	SRR15388397	27427	C	T	1	2021-07-23	United States
ORF8_51_NA	ORF8	51	SRR15388397	28046	T	+A	0,0518868	2021-07-23	United States
ORF8_52_K	ORF8	52	SRR15388397	28048	G	A	1	2021-07-23	United States
N_194_L	N	194	SRR15388397	28854	C	T	1	2021-07-23	United States
N_213_Y	N	213	SRR15388397	28910	A	T	1	2021-07-23	United States
ORF1ab_1306_S	ORF1ab	1306	SRR15388399	4181	G	T	0,99989	2021-07-24	United States
ORF1ab_1826_D	ORF1ab	1826	SRR15388399	5743	G	C	0,0577012	2021-07-24	United States
ORF1ab_1827_H	ORF1ab	1827	SRR15388399	5744	T	C	0,0578811	2021-07-24	United States
ORF1ab_2046_L	ORF1ab	2046	SRR15388399	6402	C	T	0,999386	2021-07-24	United States
ORF1ab_2287_S	ORF1ab	2287	SRR15388399	7124	C	T	0,999513	2021-07-24	United States
ORF1ab_2930_L	ORF1ab	2930	SRR15388399	9053	G	T	1	2021-07-24	United States
ORF1ab_3255_I	ORF1ab	3255	SRR15388399	10029	C	T	0,99986	2021-07-24	United States
ORF1ab_3646_A	ORF1ab	3646	SRR15388399	11201	A	G	0,999668	2021-07-24	United States
ORF1ab_314_L	ORF1ab	314	SRR15388399	14408	C	T	1	2021-07-24	United States
ORF1ab_662_S	ORF1ab	662	SRR15388399	15451	G	A	0,998427	2021-07-24	United States
ORF1ab_1000_L	ORF1ab	1000	SRR15388399	16466	C	T	0,999767	2021-07-24	United States
ORF1ab_1918_V	ORF1ab	1918	SRR15388399	19220	C	T	0,999821	2021-07-24	United States
S_19_R	S	19	SRR15388399	21618	C	G	1	2021-07-24	United States
S_112_L	S	112	SRR15388399	21897	C	T	1	2021-07-24	United States
S_142_D	S	142	SRR15388399	21987	G	A	0,664975	2021-07-24	United States
S_156_NA	S	156	SRR15388399	22028	G	-AGTTCA	0,9957	2021-07-24	United States
S_452_R	S	452	SRR15388399	22917	T	G	0,999224	2021-07-24	United States
S_478_K	S	478	SRR15388399	22995	C	A	0,999576	2021-07-24	United States
S_614_G	S	614	SRR15388399	23403	A	G	0,999795	2021-07-24	United States
S_681_R	S	681	SRR15388399	23604	C	G	1	2021-07-24	United States
S_950_N	S	950	SRR15388399	24410	G	A	0,900923	2021-07-24	United States
ORF3a_26_L	ORF3a	26	SRR15388399	25469	C	T	0,99948	2021-07-24	United States
ORF3a_239_Q	ORF3a	239	SRR15388399	26107	G	C	0,999392	2021-07-24	United States
M_82_T	M	82	SRR15388399	26767	T	C	1	2021-07-24	United States
ORF7a_82_A	ORF7a	82	SRR15388399	27638	T	C	0,99961	2021-07-24	United States
ORF7a_120_I	ORF7a	120	SRR15388399	27752	C	T	1	2021-07-24	United States
ORF7b_40_I	ORF7b	40	SRR15388399	27874	C	T	0,999706	2021-07-24	United States
ORF8_118_NA	ORF8	118	SRR15388399	28247	A	-GATTTC	0,913273	2021-07-24	United States
ORF8_120_L	ORF8	120	SRR15388399	28253	C	A	0,995413	2021-07-24	United States
N_63_G	N	63	SRR15388399	28461	A	G	0,938576	2021-07-24	United States
N_203_M	N	203	SRR15388399	28881	G	T	0,999683	2021-07-24	United States
N_215_C	N	215	SRR15388399	28916	G	T	0,999895	2021-07-24	United States
N_377_Y	N	377	SRR15388399	29402	G	T	0,999634	2021-07-24	United States
ORF1ab_1228_G	ORF1ab	1228	SRR15388400	3948	A	G	1	2021-07-24	United States
ORF1ab_1306_S	ORF1ab	1306	SRR15388400	4181	G	T	0,9988	2021-07-24	United States
ORF1ab_2033_V	ORF1ab	2033	SRR15388400	6363	C	T	0,999712	2021-07-24	United States
ORF1ab_2046_L	ORF1ab	2046	SRR15388400	6402	C	T	0,999457	2021-07-24	United States
ORF1ab_2287_S	ORF1ab	2287	SRR15388400	7124	C	T	1	2021-07-24	United States
ORF1ab_2930_L	ORF1ab	2930	SRR15388400	9053	G	T	1	2021-07-24	United States
ORF1ab_3255_I	ORF1ab	3255	SRR15388400	10029	C	T	1	2021-07-24	United States
ORF1ab_3646_A	ORF1ab	3646	SRR15388400	11201	A	G	0,999818	2021-07-24	United States
ORF1ab_3766_F	ORF1ab	3766	SRR15388400	11562	G	T	0,972376	2021-07-24	United States
ORF1ab_314_L	ORF1ab	314	SRR15388400	14408	C	T	1	2021-07-24	United States
ORF1ab_662_S	ORF1ab	662	SRR15388400	15451	G	A	0,9989	2021-07-24	United States
ORF1ab_1000_L	ORF1ab	1000	SRR15388400	16466	C	T	1	2021-07-24	United States
ORF1ab_1918_V	ORF1ab	1918	SRR15388400	19220	C	T	0,999781	2021-07-24	United States
S_19_R	S	19	SRR15388400	21618	C	G	1	2021-07-24	United States
S_156_NA	S	156	SRR15388400	22028	G	-AGTTCA	0,990148	2021-07-24	United States
S_452_R	S	452	SRR15388400	22917	T	G	0,996711	2021-07-24	United States
S_478_K	S	478	SRR15388400	22995	C	A	1	2021-07-24	United States
S_614_G	S	614	SRR15388400	23403	A	G	1	2021-07-24	United States
S_681_R	S	681	SRR15388400	23604	C	G	1	2021-07-24	United States
S_950_N	S	950	SRR15388400	24410	G	A	0,956403	2021-07-24	United States
ORF3a_26_L	ORF3a	26	SRR15388400	25469	C	T	1	2021-07-24	United States
ORF3a_239_Q	ORF3a	239	SRR15388400	26107	G	C	1	2021-07-24	United States
M_82_T	M	82	SRR15388400	26767	T	C	1	2021-07-24	United States
ORF7a_82_A	ORF7a	82	SRR15388400	27638	T	C	1	2021-07-24	United States
ORF7a_120_I	ORF7a	120	SRR15388400	27752	C	T	1	2021-07-24	United States
ORF7b_40_I	ORF7b	40	SRR15388400	27874	C	T	1	2021-07-24	United States
ORF8_118_NA	ORF8	118	SRR15388400	28247	A	-GATTTC	0,915688	2021-07-24	United States
ORF8_120_L	ORF8	120	SRR15388400	28253	C	A	1	2021-07-24	United States
N_63_G	N	63	SRR15388400	28461	A	G	0,977099	2021-07-24	United States
N_203_M	N	203	SRR15388400	28881	G	T	1	2021-07-24	United States
N_215_C	N	215	SRR15388400	28916	G	T	1	2021-07-24	United States
N_377_Y	N	377	SRR15388400	29402	G	T	1	2021-07-24	United States
ORF1ab_1306_S	ORF1ab	1306	SRR15388401	4181	G	T	0,999861	2021-07-25	United States
ORF1ab_1826_D	ORF1ab	1826	SRR15388401	5743	G	C	0,0687045	2021-07-25	United States
ORF1ab_1827_H	ORF1ab	1827	SRR15388401	5744	T	C	0,0686236	2021-07-25	United States
ORF1ab_2046_L	ORF1ab	2046	SRR15388401	6402	C	T	0,999403	2021-07-25	United States
ORF1ab_2287_S	ORF1ab	2287	SRR15388401	7124	C	T	1	2021-07-25	United States
ORF1ab_2327_C	ORF1ab	2327	SRR15388401	7246	G	T	0,999352	2021-07-25	United States
ORF1ab_2930_L	ORF1ab	2930	SRR15388401	9053	G	T	1	2021-07-25	United States
ORF1ab_3255_I	ORF1ab	3255	SRR15388401	10029	C	T	0,999781	2021-07-25	United States
ORF1ab_3646_A	ORF1ab	3646	SRR15388401	11201	A	G	0,999845	2021-07-25	United States
ORF1ab_3731_V	ORF1ab	3731	SRR15388401	11456	A	G	0,998975	2021-07-25	United States
ORF1ab_4083_M	ORF1ab	4083	SRR15388401	12513	C	T	0,998491	2021-07-25	United States
ORF1ab_314_L	ORF1ab	314	SRR15388401	14408	C	T	1	2021-07-25	United States
ORF1ab_662_S	ORF1ab	662	SRR15388401	15451	G	A	0,998234	2021-07-25	United States
ORF1ab_1000_L	ORF1ab	1000	SRR15388401	16466	C	T	0,999859	2021-07-25	United States
ORF1ab_1918_V	ORF1ab	1918	SRR15388401	19220	C	T	0,999776	2021-07-25	United States
S_19_R	S	19	SRR15388401	21618	C	G	1	2021-07-25	United States
S_156_NA	S	156	SRR15388401	22028	G	-AGTTCA	0,998547	2021-07-25	United States
S_452_R	S	452	SRR15388401	22917	T	G	0,999694	2021-07-25	United States
S_478_K	S	478	SRR15388401	22995	C	A	0,999179	2021-07-25	United States
S_614_G	S	614	SRR15388401	23403	A	G	0,999909	2021-07-25	United States
S_681_R	S	681	SRR15388401	23604	C	G	0,999109	2021-07-25	United States
S_950_N	S	950	SRR15388401	24410	G	A	0,994397	2021-07-25	United States
ORF3a_26_L	ORF3a	26	SRR15388401	25469	C	T	0,999563	2021-07-25	United States
M_82_T	M	82	SRR15388401	26767	T	C	0,999753	2021-07-25	United States
ORF7a_82_A	ORF7a	82	SRR15388401	27638	T	C	1	2021-07-25	United States
ORF7a_120_I	ORF7a	120	SRR15388401	27752	C	T	0,999479	2021-07-25	United States
ORF7b_40_I	ORF7b	40	SRR15388401	27874	C	T	1	2021-07-25	United States
ORF8_118_NA	ORF8	118	SRR15388401	28247	A	-GATTTC	0,92033	2021-07-25	United States
ORF8_120_L	ORF8	120	SRR15388401	28253	C	A	0,996203	2021-07-25	United States
N_63_G	N	63	SRR15388401	28461	A	G	0,993447	2021-07-25	United States
N_203_M	N	203	SRR15388401	28881	G	T	0,995516	2021-07-25	United States
N_215_C	N	215	SRR15388401	28916	G	T	1	2021-07-25	United States
N_377_Y	N	377	SRR15388401	29402	G	T	0,999571	2021-07-25	United States
ORF1ab_1083_I	ORF1ab	1083	SRR15388402	3514	G	T	0,998857	2021-07-24	United States
ORF1ab_1640_L	ORF1ab	1640	SRR15388402	5184	C	T	0,999244	2021-07-24	United States
ORF1ab_1826_D	ORF1ab	1826	SRR15388402	5743	G	C	0,0695273	2021-07-24	United States
ORF1ab_1827_H	ORF1ab	1827	SRR15388402	5744	T	C	0,0696726	2021-07-24	United States
ORF1ab_3209_V	ORF1ab	3209	SRR15388402	9891	C	T	0,999571	2021-07-24	United States
ORF1ab_3718_A	ORF1ab	3718	SRR15388402	11418	T	C	1	2021-07-24	United States
ORF1ab_3750_I	ORF1ab	3750	SRR15388402	11514	C	T	0,998978	2021-07-24	United States
ORF1ab_314_L	ORF1ab	314	SRR15388402	14408	C	T	0,999038	2021-07-24	United States
ORF1ab_662_S	ORF1ab	662	SRR15388402	15451	G	A	0,99815	2021-07-24	United States
ORF1ab_1000_L	ORF1ab	1000	SRR15388402	16466	C	T	0,999915	2021-07-24	United States
ORF1ab_2488_M	ORF1ab	2488	SRR15388402	20930	C	T	0,999618	2021-07-24	United States
S_19_R	S	19	SRR15388402	21618	C	G	0,99973	2021-07-24	United States
S_156_NA	S	156	SRR15388402	22028	G	-AGTTCA	0,996266	2021-07-24	United States
S_222_V	S	222	SRR15388402	22227	C	T	1	2021-07-24	United States
S_452_R	S	452	SRR15388402	22917	T	G	0,99967	2021-07-24	United States
S_478_K	S	478	SRR15388402	22995	C	A	0,999564	2021-07-24	United States
S_614_G	S	614	SRR15388402	23403	A	G	0,999847	2021-07-24	United States
S_680_F	S	680	SRR15388402	23601	C	T	0,999074	2021-07-24	United States
S_681_R	S	681	SRR15388402	23604	C	G	1	2021-07-24	United States
S_950_N	S	950	SRR15388402	24410	G	A	0,94089	2021-07-24	United States
ORF3a_26_L	ORF3a	26	SRR15388402	25469	C	T	1	2021-07-24	United States
ORF3a_78_Y	ORF3a	78	SRR15388402	25624	C	T	0,999758	2021-07-24	United States
M_82_T	M	82	SRR15388402	26767	T	C	0,999697	2021-07-24	United States
ORF7a_82_A	ORF7a	82	SRR15388402	27638	T	C	1	2021-07-24	United States
ORF7a_120_I	ORF7a	120	SRR15388402	27752	C	T	0,999769	2021-07-24	United States
ORF7b_39_*	ORF7b	39	SRR15388402	27870	G	T	1	2021-07-24	United States
ORF8_118_NA	ORF8	118	SRR15388402	28247	A	-GATTTC	0,934705	2021-07-24	United States
ORF8_120_L	ORF8	120	SRR15388402	28253	C	A	1	2021-07-24	United States
N_63_G	N	63	SRR15388402	28461	A	G	0,956388	2021-07-24	United States
N_203_M	N	203	SRR15388402	28881	G	T	0,999684	2021-07-24	United States
N_377_Y	N	377	SRR15388402	29402	G	T	0,999109	2021-07-24	United States
ORF1ab_1228_G	ORF1ab	1228	SRR15388403	3948	A	G	0,999938	2021-07-24	United States
ORF1ab_1306_S	ORF1ab	1306	SRR15388403	4181	G	T	1	2021-07-24	United States
ORF1ab_2046_L	ORF1ab	2046	SRR15388403	6402	C	T	0,999399	2021-07-24	United States
ORF1ab_2287_S	ORF1ab	2287	SRR15388403	7124	C	T	0,99964	2021-07-24	United States
ORF1ab_2930_L	ORF1ab	2930	SRR15388403	9053	G	T	0,999588	2021-07-24	United States
ORF1ab_3255_I	ORF1ab	3255	SRR15388403	10029	C	T	0,999842	2021-07-24	United States
ORF1ab_3646_A	ORF1ab	3646	SRR15388403	11201	A	G	0,999618	2021-07-24	United States
ORF1ab_3766_F	ORF1ab	3766	SRR15388403	11562	G	T	0,650622	2021-07-24	United States
ORF1ab_314_L	ORF1ab	314	SRR15388403	14408	C	T	0,999794	2021-07-24	United States
ORF1ab_662_S	ORF1ab	662	SRR15388403	15451	G	A	0,997824	2021-07-24	United States
ORF1ab_1000_L	ORF1ab	1000	SRR15388403	16466	C	T	0,99972	2021-07-24	United States
ORF1ab_1918_V	ORF1ab	1918	SRR15388403	19220	C	T	0,999571	2021-07-24	United States
S_19_R	S	19	SRR15388403	21618	C	G	0,999925	2021-07-24	United States
S_142_D	S	142	SRR15388403	21987	G	A	0,480558	2021-07-24	United States
S_156_NA	S	156	SRR15388403	22028	G	-AGTTCA	0,995307	2021-07-24	United States
S_452_R	S	452	SRR15388403	22917	T	G	0,99888	2021-07-24	United States
S_478_K	S	478	SRR15388403	22995	C	A	0,999605	2021-07-24	United States
S_614_G	S	614	SRR15388403	23403	A	G	0,99982	2021-07-24	United States
S_681_R	S	681	SRR15388403	23604	C	G	1	2021-07-24	United States
S_950_N	S	950	SRR15388403	24410	G	A	0,8263	2021-07-24	United States
ORF3a_26_L	ORF3a	26	SRR15388403	25469	C	T	1	2021-07-24	United States
ORF3a_239_Q	ORF3a	239	SRR15388403	26107	G	C	0,999386	2021-07-24	United States
M_82_T	M	82	SRR15388403	26767	T	C	0,99966	2021-07-24	United States
ORF7a_82_A	ORF7a	82	SRR15388403	27638	T	C	0,999753	2021-07-24	United States
ORF7a_120_I	ORF7a	120	SRR15388403	27752	C	T	0,999941	2021-07-24	United States
ORF7b_40_I	ORF7b	40	SRR15388403	27874	C	T	0,999864	2021-07-24	United States
ORF8_118_NA	ORF8	118	SRR15388403	28247	A	-GATTTC	0,922966	2021-07-24	United States
ORF8_120_L	ORF8	120	SRR15388403	28253	C	A	0,992288	2021-07-24	United States
N_63_G	N	63	SRR15388403	28461	A	G	0,934889	2021-07-24	United States
N_203_M	N	203	SRR15388403	28881	G	T	0,999878	2021-07-24	United States
N_215_C	N	215	SRR15388403	28916	G	T	0,999161	2021-07-24	United States
N_377_Y	N	377	SRR15388403	29402	G	T	0,999653	2021-07-24	United States
ORF1ab_1188_L	ORF1ab	1188	SRR15388406	3828	C	T	0,99988	2021-07-24	United States
ORF1ab_1795_Q	ORF1ab	1795	SRR15388406	5648	A	C	0,99986	2021-07-24	United States
ORF1ab_3103_S	ORF1ab	3103	SRR15388406	9572	G	A	0,998436	2021-07-24	United States
ORF1ab_3674_NA	ORF1ab	3674	SRR15388406	11287	G	-TCTGGTTTT	0,930408	2021-07-24	United States
ORF1ab_3676_S	ORF1ab	3676	SRR15388406	11291	G	A	0,879778	2021-07-24	United States
ORF1ab_3677_L	ORF1ab	3677	SRR15388406	11296	T	G	0,996013	2021-07-24	United States
ORF1ab_4355_I	ORF1ab	4355	SRR15388406	13329	C	T	0,932719	2021-07-24	United States
ORF1ab_314_L	ORF1ab	314	SRR15388406	14408	C	T	0,999623	2021-07-24	United States
ORF1ab_1264_D	ORF1ab	1264	SRR15388406	17259	G	T	0,999791	2021-07-24	United States
S_18_F	S	18	SRR15388406	21614	C	T	0,999847	2021-07-24	United States
S_20_N	S	20	SRR15388406	21621	C	A	0,999897	2021-07-24	United States
S_26_S	S	26	SRR15388406	21638	C	T	0,99957	2021-07-24	United States
S_138_Y	S	138	SRR15388406	21974	G	T	0,98239	2021-07-24	United States
S_181_V	S	181	SRR15388406	22104	G	T	0,999875	2021-07-24	United States
S_190_S	S	190	SRR15388406	22132	G	T	0,999932	2021-07-24	United States
S_417_T	S	417	SRR15388406	22812	A	C	0,997482	2021-07-24	United States
S_484_K	S	484	SRR15388406	23012	G	A	1	2021-07-24	United States
S_501_Y	S	501	SRR15388406	23063	A	T	0,999703	2021-07-24	United States
S_614_G	S	614	SRR15388406	23403	A	G	0,999864	2021-07-24	United States
S_655_Y	S	655	SRR15388406	23525	C	T	0,999529	2021-07-24	United States
S_1027_I	S	1027	SRR15388406	24642	C	T	0,999689	2021-07-24	United States
S_1176_F	S	1176	SRR15388406	25088	G	T	0,999714	2021-07-24	United States
ORF3a_253_P	ORF3a	253	SRR15388406	26149	T	C	0,993591	2021-07-24	United States
ORF8_92_K	ORF8	92	SRR15388406	28167	G	A	0,999277	2021-07-24	United States
N_8_H	N	8	SRR15388406	28295	A	C	0,999731	2021-07-24	United States
N_80_R	N	80	SRR15388406	28512	C	G	1	2021-07-24	United States
N_202_C	N	202	SRR15388406	28877	A	T	0,99967	2021-07-24	United States
N_202_T	N	202	SRR15388406	28878	G	C	0,999013	2021-07-24	United States
N_203_K	N	203	SRR15388406	28881	G	A	0,999888	2021-07-24	United States
N_204_R	N	204	SRR15388406	28883	G	C	0,999726	2021-07-24	United States
ORF1ab_1306_S	ORF1ab	1306	SRR15388407	4181	G	T	0,999792	2021-07-24	United States
ORF1ab_2046_L	ORF1ab	2046	SRR15388407	6402	C	T	0,99943	2021-07-24	United States
ORF1ab_2287_S	ORF1ab	2287	SRR15388407	7124	C	T	0,999879	2021-07-24	United States
ORF1ab_2930_L	ORF1ab	2930	SRR15388407	9053	G	T	0,999011	2021-07-24	United States
ORF1ab_3255_I	ORF1ab	3255	SRR15388407	10029	C	T	0,999825	2021-07-24	United States
ORF1ab_3646_A	ORF1ab	3646	SRR15388407	11201	A	G	0,999556	2021-07-24	United States
ORF1ab_314_L	ORF1ab	314	SRR15388407	14408	C	T	0,999234	2021-07-24	United States
ORF1ab_662_S	ORF1ab	662	SRR15388407	15451	G	A	0,997716	2021-07-24	United States
ORF1ab_1000_L	ORF1ab	1000	SRR15388407	16466	C	T	0,999782	2021-07-24	United States
ORF1ab_1041_C	ORF1ab	1041	SRR15388407	16588	G	T	0,999758	2021-07-24	United States
ORF1ab_1257_V	ORF1ab	1257	SRR15388407	17236	A	G	0,99994	2021-07-24	United States
ORF1ab_1918_V	ORF1ab	1918	SRR15388407	19220	C	T	0,999667	2021-07-24	United States
ORF1ab_2063_N	ORF1ab	2063	SRR15388407	19656	G	T	0,999814	2021-07-24	United States
ORF1ab_2256_S	ORF1ab	2256	SRR15388407	20233	C	T	0,999688	2021-07-24	United States
S_19_R	S	19	SRR15388407	21618	C	G	0,999955	2021-07-24	United States
S_142_D	S	142	SRR15388407	21987	G	A	0,758399	2021-07-24	United States
S_156_NA	S	156	SRR15388407	22028	G	-AGTTCA	0,916793	2021-07-24	United States
S_452_R	S	452	SRR15388407	22917	T	G	0,999611	2021-07-24	United States
S_478_K	S	478	SRR15388407	22995	C	A	0,99957	2021-07-24	United States
S_614_G	S	614	SRR15388407	23403	A	G	0,99979	2021-07-24	United States
S_681_R	S	681	SRR15388407	23604	C	G	0,999926	2021-07-24	United States
S_950_N	S	950	SRR15388407	24410	G	A	0,936657	2021-07-24	United States
ORF3a_26_L	ORF3a	26	SRR15388407	25469	C	T	0,999755	2021-07-24	United States
M_82_T	M	82	SRR15388407	26767	T	C	0,999952	2021-07-24	United States
ORF7a_82_A	ORF7a	82	SRR15388407	27638	T	C	0,999895	2021-07-24	United States
ORF7a_120_I	ORF7a	120	SRR15388407	27752	C	T	0,999836	2021-07-24	United States
ORF7b_40_I	ORF7b	40	SRR15388407	27874	C	T	0,999046	2021-07-24	United States
ORF8_65_S	ORF8	65	SRR15388407	28086	G	T	0,972569	2021-07-24	United States
ORF8_118_NA	ORF8	118	SRR15388407	28247	A	-GATTTC	0,928071	2021-07-24	United States
ORF8_120_L	ORF8	120	SRR15388407	28253	C	A	0,988948	2021-07-24	United States
N_63_G	N	63	SRR15388407	28461	A	G	0,977231	2021-07-24	United States
N_203_M	N	203	SRR15388407	28881	G	T	0,999784	2021-07-24	United States
N_215_C	N	215	SRR15388407	28916	G	T	0,999578	2021-07-24	United States
N_377_Y	N	377	SRR15388407	29402	G	T	0,999357	2021-07-24	United States
ORF1ab_1306_S	ORF1ab	1306	SRR15388408	4181	G	T	1	2021-07-24	United States
ORF1ab_2046_L	ORF1ab	2046	SRR15388408	6402	C	T	0,999358	2021-07-24	United States
ORF1ab_2165_W	ORF1ab	2165	SRR15388408	6760	T	G	0,999792	2021-07-24	United States
ORF1ab_2287_S	ORF1ab	2287	SRR15388408	7124	C	T	0,999593	2021-07-24	United States
ORF1ab_2930_L	ORF1ab	2930	SRR15388408	9053	G	T	1	2021-07-24	United States
ORF1ab_3255_I	ORF1ab	3255	SRR15388408	10029	C	T	1	2021-07-24	United States
ORF1ab_3646_A	ORF1ab	3646	SRR15388408	11201	A	G	0,999787	2021-07-24	United States
ORF1ab_3731_V	ORF1ab	3731	SRR15388408	11456	A	G	0,999485	2021-07-24	United States
ORF1ab_314_L	ORF1ab	314	SRR15388408	14408	C	T	0,99922	2021-07-24	United States
ORF1ab_662_S	ORF1ab	662	SRR15388408	15451	G	A	0,997892	2021-07-24	United States
ORF1ab_1000_L	ORF1ab	1000	SRR15388408	16466	C	T	1	2021-07-24	United States
ORF1ab_1918_V	ORF1ab	1918	SRR15388408	19220	C	T	0,999539	2021-07-24	United States
S_19_R	S	19	SRR15388408	21618	C	G	0,999716	2021-07-24	United States
S_142_D	S	142	SRR15388408	21987	G	A	0,513089	2021-07-24	United States
S_156_NA	S	156	SRR15388408	22028	G	-AGTTCA	0,994203	2021-07-24	United States
S_362_L	S	362	SRR15388408	22646	G	C	0,996926	2021-07-24	United States
S_452_R	S	452	SRR15388408	22917	T	G	0,999323	2021-07-24	United States
S_478_K	S	478	SRR15388408	22995	C	A	0,999154	2021-07-24	United States
S_614_G	S	614	SRR15388408	23403	A	G	0,999882	2021-07-24	United States
S_681_R	S	681	SRR15388408	23604	C	G	1	2021-07-24	United States
S_950_N	S	950	SRR15388408	24410	G	A	0,827743	2021-07-24	United States
ORF3a_26_L	ORF3a	26	SRR15388408	25469	C	T	1	2021-07-24	United States
M_82_T	M	82	SRR15388408	26767	T	C	1	2021-07-24	United States
ORF7a_82_A	ORF7a	82	SRR15388408	27638	T	C	0,998722	2021-07-24	United States
ORF7a_120_I	ORF7a	120	SRR15388408	27752	C	T	0,999319	2021-07-24	United States
ORF7b_40_I	ORF7b	40	SRR15388408	27874	C	T	1	2021-07-24	United States
ORF8_118_NA	ORF8	118	SRR15388408	28247	A	-GATTTC	0,92164	2021-07-24	United States
ORF8_120_L	ORF8	120	SRR15388408	28253	C	A	1	2021-07-24	United States
N_63_G	N	63	SRR15388408	28461	A	G	0,957402	2021-07-24	United States
N_203_M	N	203	SRR15388408	28881	G	T	1	2021-07-24	United States
N_215_C	N	215	SRR15388408	28916	G	T	1	2021-07-24	United States
N_377_Y	N	377	SRR15388408	29402	G	T	1	2021-07-24	United States
ORF1ab_1633_D	ORF1ab	1633	SRR15388409	5164	G	T	0,999588	2021-07-24	United States
ORF1ab_1640_L	ORF1ab	1640	SRR15388409	5184	C	T	1	2021-07-24	United States
ORF1ab_3209_V	ORF1ab	3209	SRR15388409	9891	C	T	0,999692	2021-07-24	United States
ORF1ab_3718_A	ORF1ab	3718	SRR15388409	11418	T	C	0,999934	2021-07-24	United States
ORF1ab_3750_I	ORF1ab	3750	SRR15388409	11514	C	T	0,999908	2021-07-24	United States
ORF1ab_314_L	ORF1ab	314	SRR15388409	14408	C	T	0,999477	2021-07-24	United States
ORF1ab_662_S	ORF1ab	662	SRR15388409	15451	G	A	0,996832	2021-07-24	United States
ORF1ab_1000_L	ORF1ab	1000	SRR15388409	16466	C	T	0,999049	2021-07-24	United States
S_19_R	S	19	SRR15388409	21618	C	G	1	2021-07-24	United States
S_142_D	S	142	SRR15388409	21987	G	A	0,909091	2021-07-24	United States
S_156_NA	S	156	SRR15388409	22028	G	-AGTTCA	0,990403	2021-07-24	United States
S_222_V	S	222	SRR15388409	22227	C	T	1	2021-07-24	United States
S_452_R	S	452	SRR15388409	22917	T	G	1	2021-07-24	United States
S_478_K	S	478	SRR15388409	22995	C	A	1	2021-07-24	United States
S_547_I	S	547	SRR15388409	23202	C	T	0,992127	2021-07-24	United States
S_614_G	S	614	SRR15388409	23403	A	G	0,999967	2021-07-24	United States
S_681_R	S	681	SRR15388409	23604	C	G	0,999326	2021-07-24	United States
S_950_N	S	950	SRR15388409	24410	G	A	0,95573	2021-07-24	United States
ORF3a_26_L	ORF3a	26	SRR15388409	25469	C	T	1	2021-07-24	United States
M_82_T	M	82	SRR15388409	26767	T	C	0,999681	2021-07-24	United States
ORF7a_82_A	ORF7a	82	SRR15388409	27638	T	C	1	2021-07-24	United States
ORF7a_120_I	ORF7a	120	SRR15388409	27752	C	T	0,998279	2021-07-24	United States
ORF8_118_NA	ORF8	118	SRR15388409	28247	A	-GATTTC	0,900554	2021-07-24	United States
ORF8_120_L	ORF8	120	SRR15388409	28253	C	A	0,989026	2021-07-24	United States
N_18_V	N	18	SRR15388409	28326	G	T	0,999798	2021-07-24	United States
N_63_G	N	63	SRR15388409	28461	A	G	0,956789	2021-07-24	United States
N_203_M	N	203	SRR15388409	28881	G	T	0,999456	2021-07-24	United States
N_377_Y	N	377	SRR15388409	29402	G	T	1	2021-07-24	United States
ORF1ab_711_A	ORF1ab	711	SRR15388411	2396	A	G	0,999717	2021-07-23	United States
ORF1ab_1306_S	ORF1ab	1306	SRR15388411	4181	G	T	0,999918	2021-07-23	United States
ORF1ab_2046_L	ORF1ab	2046	SRR15388411	6402	C	T	0,999358	2021-07-23	United States
ORF1ab_2287_S	ORF1ab	2287	SRR15388411	7124	C	T	1	2021-07-23	United States
ORF1ab_2930_L	ORF1ab	2930	SRR15388411	9053	G	T	0,999682	2021-07-23	United States
ORF1ab_3255_I	ORF1ab	3255	SRR15388411	10029	C	T	0,999893	2021-07-23	United States
ORF1ab_3646_A	ORF1ab	3646	SRR15388411	11201	A	G	0,999722	2021-07-23	United States
ORF1ab_122_S	ORF1ab	122	SRR15388411	13832	T	C	1	2021-07-23	United States
ORF1ab_314_L	ORF1ab	314	SRR15388411	14408	C	T	0,99969	2021-07-23	United States
ORF1ab_662_S	ORF1ab	662	SRR15388411	15451	G	A	0,996792	2021-07-23	United States
ORF1ab_1000_L	ORF1ab	1000	SRR15388411	16466	C	T	0,999909	2021-07-23	United States
ORF1ab_1312_V	ORF1ab	1312	SRR15388411	17402	C	T	0,998339	2021-07-23	United States
ORF1ab_1918_V	ORF1ab	1918	SRR15388411	19220	C	T	0,999729	2021-07-23	United States
S_19_R	S	19	SRR15388411	21618	C	G	0,999688	2021-07-23	United States
S_30_H	S	30	SRR15388411	21650	A	C	0,0513583	2021-07-23	United States
S_95_I	S	95	SRR15388411	21846	C	T	1	2021-07-23	United States
S_142_D	S	142	SRR15388411	21987	G	A	0,847007	2021-07-23	United States
S_156_NA	S	156	SRR15388411	22028	G	-AGTTCA	0,987588	2021-07-23	United States
S_452_R	S	452	SRR15388411	22917	T	G	1	2021-07-23	United States
S_478_K	S	478	SRR15388411	22995	C	A	1	2021-07-23	United States
S_614_G	S	614	SRR15388411	23403	A	G	0,999805	2021-07-23	United States
S_681_R	S	681	SRR15388411	23604	C	G	1	2021-07-23	United States
S_950_N	S	950	SRR15388411	24410	G	A	0,985948	2021-07-23	United States
ORF3a_26_L	ORF3a	26	SRR15388411	25469	C	T	1	2021-07-23	United States
M_82_T	M	82	SRR15388411	26767	T	C	0,999808	2021-07-23	United States
ORF6_46_V	ORF6	46	SRR15388411	27338	A	T	0,999942	2021-07-23	United States
ORF7a_82_A	ORF7a	82	SRR15388411	27638	T	C	1	2021-07-23	United States
ORF7a_120_I	ORF7a	120	SRR15388411	27752	C	T	1	2021-07-23	United States
ORF7b_40_I	ORF7b	40	SRR15388411	27874	C	T	0,999599	2021-07-23	United States
ORF8_118_NA	ORF8	118	SRR15388411	28247	A	-GATTTC	0,922471	2021-07-23	United States
ORF8_120_L	ORF8	120	SRR15388411	28253	C	A	0,994411	2021-07-23	United States
N_63_G	N	63	SRR15388411	28461	A	G	0,981435	2021-07-23	United States
N_203_M	N	203	SRR15388411	28881	G	T	0,999603	2021-07-23	United States
N_215_C	N	215	SRR15388411	28916	G	T	0,999793	2021-07-23	United States
N_253_D	N	253	SRR15388411	29032	G	T	0,0796884	2021-07-23	United States
N_377_Y	N	377	SRR15388411	29402	G	T	1	2021-07-23	United States
ORF1ab_1306_S	ORF1ab	1306	SRR15388412	4181	G	T	0,999741	2021-07-24	United States
ORF1ab_2046_L	ORF1ab	2046	SRR15388412	6402	C	T	0,999163	2021-07-24	United States
ORF1ab_2287_S	ORF1ab	2287	SRR15388412	7124	C	T	1	2021-07-24	United States
ORF1ab_2930_L	ORF1ab	2930	SRR15388412	9053	G	T	0,999153	2021-07-24	United States
ORF1ab_3025_S	ORF1ab	3025	SRR15388412	9339	A	G	0,999927	2021-07-24	United States
ORF1ab_3255_I	ORF1ab	3255	SRR15388412	10029	C	T	0,999881	2021-07-24	United States
ORF1ab_3646_A	ORF1ab	3646	SRR15388412	11201	A	G	0,999772	2021-07-24	United States
ORF1ab_4308_T	ORF1ab	4308	SRR15388412	13188	T	C	0,999846	2021-07-24	United States
ORF1ab_314_L	ORF1ab	314	SRR15388412	14408	C	T	0,999136	2021-07-24	United States
ORF1ab_662_S	ORF1ab	662	SRR15388412	15451	G	A	0,997124	2021-07-24	United States
ORF1ab_1000_L	ORF1ab	1000	SRR15388412	16466	C	T	0,999816	2021-07-24	United States
ORF1ab_1540_I	ORF1ab	1540	SRR15388412	18086	C	T	0,999573	2021-07-24	United States
ORF1ab_1918_V	ORF1ab	1918	SRR15388412	19220	C	T	0,999835	2021-07-24	United States
ORF1ab_2132_V	ORF1ab	2132	SRR15388412	19862	C	T	0,998036	2021-07-24	United States
ORF1ab_2363_F	ORF1ab	2363	SRR15388412	20555	C	T	0,99902	2021-07-24	United States
S_19_R	S	19	SRR15388412	21618	C	G	1	2021-07-24	United States
S_95_I	S	95	SRR15388412	21846	C	T	1	2021-07-24	United States
S_142_D	S	142	SRR15388412	21987	G	A	0,79899	2021-07-24	United States
S_156_NA	S	156	SRR15388412	22028	G	-AGTTCA	0,993431	2021-07-24	United States
S_452_R	S	452	SRR15388412	22917	T	G	1	2021-07-24	United States
S_478_K	S	478	SRR15388412	22995	C	A	1	2021-07-24	United States
S_614_G	S	614	SRR15388412	23403	A	G	0,999874	2021-07-24	United States
S_681_R	S	681	SRR15388412	23604	C	G	0,9996	2021-07-24	United States
S_950_N	S	950	SRR15388412	24410	G	A	0,985186	2021-07-24	United States
S_1237_I	S	1237	SRR15388412	25273	G	T	0,999487	2021-07-24	United States
ORF3a_26_L	ORF3a	26	SRR15388412	25469	C	T	1	2021-07-24	United States
M_82_T	M	82	SRR15388412	26767	T	C	0,999556	2021-07-24	United States
ORF7a_82_A	ORF7a	82	SRR15388412	27638	T	C	1	2021-07-24	United States
ORF7a_120_I	ORF7a	120	SRR15388412	27752	C	T	1	2021-07-24	United States
ORF7b_40_I	ORF7b	40	SRR15388412	27874	C	T	0,999894	2021-07-24	United States
ORF8_118_NA	ORF8	118	SRR15388412	28247	A	-GATTTC	0,922045	2021-07-24	United States
ORF8_119_V	ORF8	119	SRR15388412	28249	A	T	0,962121	2021-07-24	United States
ORF8_120_L	ORF8	120	SRR15388412	28253	C	A	0,997828	2021-07-24	United States
N_63_G	N	63	SRR15388412	28461	A	G	0,984668	2021-07-24	United States
N_203_M	N	203	SRR15388412	28881	G	T	0,999797	2021-07-24	United States
N_215_C	N	215	SRR15388412	28916	G	T	0,998509	2021-07-24	United States
N_377_Y	N	377	SRR15388412	29402	G	T	1	2021-07-24	United States
ORF1ab_1306_S	ORF1ab	1306	SRR15388413	4181	G	T	0,999849	2021-07-24	United States
ORF1ab_2046_L	ORF1ab	2046	SRR15388413	6402	C	T	0,999258	2021-07-24	United States
ORF1ab_2287_S	ORF1ab	2287	SRR15388413	7124	C	T	1	2021-07-24	United States
ORF1ab_2554_V	ORF1ab	2554	SRR15388413	7926	C	T	1	2021-07-24	United States
ORF1ab_2930_L	ORF1ab	2930	SRR15388413	9053	G	T	0,999847	2021-07-24	United States
ORF1ab_3255_I	ORF1ab	3255	SRR15388413	10029	C	T	0,999832	2021-07-24	United States
ORF1ab_3547_G	ORF1ab	3547	SRR15388413	10904	A	G	0,999553	2021-07-24	United States
ORF1ab_3646_A	ORF1ab	3646	SRR15388413	11201	A	G	0,999732	2021-07-24	United States
ORF1ab_183_V	ORF1ab	183	SRR15388413	14014	T	G	0,999837	2021-07-24	United States
ORF1ab_314_L	ORF1ab	314	SRR15388413	14408	C	T	0,999885	2021-07-24	United States
ORF1ab_662_S	ORF1ab	662	SRR15388413	15451	G	A	0,99774	2021-07-24	United States
ORF1ab_1000_L	ORF1ab	1000	SRR15388413	16466	C	T	0,999763	2021-07-24	United States
ORF1ab_1918_V	ORF1ab	1918	SRR15388413	19220	C	T	0,999807	2021-07-24	United States
S_19_R	S	19	SRR15388413	21618	C	G	1	2021-07-24	United States
S_142_D	S	142	SRR15388413	21987	G	A	0,706897	2021-07-24	United States
S_156_NA	S	156	SRR15388413	22028	G	-AGTTCA	0,995718	2021-07-24	United States
S_452_R	S	452	SRR15388413	22917	T	G	0,998374	2021-07-24	United States
S_478_K	S	478	SRR15388413	22995	C	A	1	2021-07-24	United States
S_614_G	S	614	SRR15388413	23403	A	G	0,9999	2021-07-24	United States
S_681_R	S	681	SRR15388413	23604	C	G	0,996929	2021-07-24	United States
S_950_N	S	950	SRR15388413	24410	G	A	0,984268	2021-07-24	United States
S_1219_C	S	1219	SRR15388413	25217	G	T	0,997719	2021-07-24	United States
ORF3a_26_L	ORF3a	26	SRR15388413	25469	C	T	1	2021-07-24	United States
M_82_T	M	82	SRR15388413	26767	T	C	0,999934	2021-07-24	United States
ORF7a_82_A	ORF7a	82	SRR15388413	27638	T	C	1	2021-07-24	United States
ORF7a_120_I	ORF7a	120	SRR15388413	27752	C	T	1	2021-07-24	United States
ORF7b_40_I	ORF7b	40	SRR15388413	27874	C	T	0,9995	2021-07-24	United States
ORF8_118_NA	ORF8	118	SRR15388413	28247	A	-GATTTC	0,926677	2021-07-24	United States
ORF8_120_L	ORF8	120	SRR15388413	28253	C	A	0,997228	2021-07-24	United States
N_63_G	N	63	SRR15388413	28461	A	G	0,98349	2021-07-24	United States
N_203_M	N	203	SRR15388413	28881	G	T	1	2021-07-24	United States
N_215_C	N	215	SRR15388413	28916	G	T	0,999064	2021-07-24	United States
N_377_Y	N	377	SRR15388413	29402	G	T	0,993458	2021-07-24	United States
ORF1ab_767_K	ORF1ab	767	SRR15388415	2564	G	A	0,999745	2021-07-25	United States
ORF1ab_1306_S	ORF1ab	1306	SRR15388415	4181	G	T	0,99995	2021-07-25	United States
ORF1ab_2046_L	ORF1ab	2046	SRR15388415	6402	C	T	0,999382	2021-07-25	United States
ORF1ab_2287_S	ORF1ab	2287	SRR15388415	7124	C	T	1	2021-07-25	United States
ORF1ab_2930_L	ORF1ab	2930	SRR15388415	9053	G	T	0,999581	2021-07-25	United States
ORF1ab_3255_I	ORF1ab	3255	SRR15388415	10029	C	T	0,999909	2021-07-25	United States
ORF1ab_3646_A	ORF1ab	3646	SRR15388415	11201	A	G	0,999615	2021-07-25	United States
ORF1ab_314_L	ORF1ab	314	SRR15388415	14408	C	T	0,999512	2021-07-25	United States
ORF1ab_662_S	ORF1ab	662	SRR15388415	15451	G	A	0,997579	2021-07-25	United States
ORF1ab_1000_L	ORF1ab	1000	SRR15388415	16466	C	T	0,999734	2021-07-25	United States
ORF1ab_1257_V	ORF1ab	1257	SRR15388415	17236	A	G	0,99988	2021-07-25	United States
ORF1ab_1918_V	ORF1ab	1918	SRR15388415	19220	C	T	0,999634	2021-07-25	United States
S_19_R	S	19	SRR15388415	21618	C	G	0,999875	2021-07-25	United States
S_142_D	S	142	SRR15388415	21987	G	A	0,7429	2021-07-25	United States
S_156_NA	S	156	SRR15388415	22028	G	-AGTTCA	0,99633	2021-07-25	United States
S_452_R	S	452	SRR15388415	22917	T	G	0,998922	2021-07-25	United States
S_478_K	S	478	SRR15388415	22995	C	A	0,999745	2021-07-25	United States
S_614_G	S	614	SRR15388415	23403	A	G	0,999889	2021-07-25	United States
S_681_R	S	681	SRR15388415	23604	C	G	0,999886	2021-07-25	United States
S_950_N	S	950	SRR15388415	24410	G	A	0,946876	2021-07-25	United States
ORF3a_26_L	ORF3a	26	SRR15388415	25469	C	T	0,999934	2021-07-25	United States
ORF3a_104_S	ORF3a	104	SRR15388415	25702	C	T	0,999574	2021-07-25	United States
ORF3a_254_V	ORF3a	254	SRR15388415	26153	G	T	0,99985	2021-07-25	United States
M_82_T	M	82	SRR15388415	26767	T	C	0,999893	2021-07-25	United States
ORF7a_82_A	ORF7a	82	SRR15388415	27638	T	C	0,999758	2021-07-25	United States
ORF7a_120_I	ORF7a	120	SRR15388415	27752	C	T	1	2021-07-25	United States
ORF7b_40_I	ORF7b	40	SRR15388415	27874	C	T	0,999312	2021-07-25	United States
ORF8_118_NA	ORF8	118	SRR15388415	28247	A	-GATTTC	0,930837	2021-07-25	United States
ORF8_120_L	ORF8	120	SRR15388415	28253	C	A	0,998384	2021-07-25	United States
N_63_G	N	63	SRR15388415	28461	A	G	0,976342	2021-07-25	United States
N_203_M	N	203	SRR15388415	28881	G	T	0,999824	2021-07-25	United States
N_208_S	N	208	SRR15388415	28895	G	T	0,998731	2021-07-25	United States
N_215_C	N	215	SRR15388415	28916	G	T	0,999488	2021-07-25	United States
N_377_Y	N	377	SRR15388415	29402	G	T	1	2021-07-25	United States
ORF1ab_309_L	ORF1ab	309	SRR15388416	1191	C	T	1	2021-07-24	United States
ORF1ab_538_A	ORF1ab	538	SRR15388416	1877	T	G	0,75	2021-07-24	United States
ORF1ab_1640_L	ORF1ab	1640	SRR15388416	5184	C	T	0,999839	2021-07-24	United States
ORF1ab_2620_F	ORF1ab	2620	SRR15388416	8123	C	T	0,99988	2021-07-24	United States
ORF1ab_3209_V	ORF1ab	3209	SRR15388416	9891	C	T	0,999731	2021-07-24	United States
ORF1ab_3718_A	ORF1ab	3718	SRR15388416	11418	T	C	1	2021-07-24	United States
ORF1ab_4087_I	ORF1ab	4087	SRR15388416	12525	C	T	0,0710784	2021-07-24	United States
ORF1ab_314_L	ORF1ab	314	SRR15388416	14408	C	T	0,997329	2021-07-24	United States
ORF1ab_662_S	ORF1ab	662	SRR15388416	15451	G	A	0,997708	2021-07-24	United States
ORF1ab_1000_L	ORF1ab	1000	SRR15388416	16466	C	T	0,999824	2021-07-24	United States
ORF1ab_1570_L	ORF1ab	1570	SRR15388416	18176	C	T	0,998919	2021-07-24	United States
ORF1ab_1898_F	ORF1ab	1898	SRR15388416	19160	C	T	0,999716	2021-07-24	United States
ORF1ab_2183_Y	ORF1ab	2183	SRR15388416	20014	G	T	0,999392	2021-07-24	United States
ORF1ab_2417_I	ORF1ab	2417	SRR15388416	20718	G	T	0,999642	2021-07-24	United States
S_19_R	S	19	SRR15388416	21618	C	G	1	2021-07-24	United States
S_142_D	S	142	SRR15388416	21987	G	A	0,571429	2021-07-24	United States
S_156_NA	S	156	SRR15388416	22028	G	-AGTTCA	0,996505	2021-07-24	United States
S_452_R	S	452	SRR15388416	22917	T	G	0,99757	2021-07-24	United States
S_478_K	S	478	SRR15388416	22995	C	A	1	2021-07-24	United States
S_614_G	S	614	SRR15388416	23403	A	G	0,999603	2021-07-24	United States
S_681_R	S	681	SRR15388416	23604	C	G	1	2021-07-24	United States
S_950_N	S	950	SRR15388416	24410	G	A	0,959503	2021-07-24	United States
ORF3a_26_L	ORF3a	26	SRR15388416	25469	C	T	1	2021-07-24	United States
M_82_T	M	82	SRR15388416	26767	T	C	0,999767	2021-07-24	United States
ORF7a_82_A	ORF7a	82	SRR15388416	27638	T	C	0,999648	2021-07-24	United States
ORF7a_116_F	ORF7a	116	SRR15388416	27739	C	T	0,999522	2021-07-24	United States
ORF7a_120_I	ORF7a	120	SRR15388416	27752	C	T	0,999636	2021-07-24	United States
ORF7b_33_V	ORF7b	33	SRR15388416	27853	A	T	0,999234	2021-07-24	United States
ORF8_118_NA	ORF8	118	SRR15388416	28247	A	-GATTTC	0,917776	2021-07-24	United States
ORF8_120_L	ORF8	120	SRR15388416	28253	C	A	0,989637	2021-07-24	United States
N_63_G	N	63	SRR15388416	28461	A	G	0,977077	2021-07-24	United States
N_203_M	N	203	SRR15388416	28881	G	T	1	2021-07-24	United States
N_377_Y	N	377	SRR15388416	29402	G	T	0,997798	2021-07-24	United States
ORF1ab_655_Y	ORF1ab	655	SRR15388418	2229	G	A	0,999769	2021-07-24	United States
ORF1ab_1640_L	ORF1ab	1640	SRR15388418	5184	C	T	0,999666	2021-07-24	United States
ORF1ab_3209_V	ORF1ab	3209	SRR15388418	9891	C	T	0,999722	2021-07-24	United States
ORF1ab_3718_A	ORF1ab	3718	SRR15388418	11418	T	C	1	2021-07-24	United States
ORF1ab_3750_I	ORF1ab	3750	SRR15388418	11514	C	T	0,999669	2021-07-24	United States
ORF1ab_4161_I	ORF1ab	4161	SRR15388418	12747	C	T	0,999662	2021-07-24	United States
ORF1ab_314_L	ORF1ab	314	SRR15388418	14408	C	T	0,999845	2021-07-24	United States
ORF1ab_662_S	ORF1ab	662	SRR15388418	15451	G	A	0,998113	2021-07-24	United States
ORF1ab_1000_L	ORF1ab	1000	SRR15388418	16466	C	T	0,999866	2021-07-24	United States
ORF1ab_1538_I	ORF1ab	1538	SRR15388418	18079	G	A	0,170326	2021-07-24	United States
S_19_R	S	19	SRR15388418	21618	C	G	1	2021-07-24	United States
S_142_D	S	142	SRR15388418	21987	G	A	0,54026	2021-07-24	United States
S_156_NA	S	156	SRR15388418	22028	G	-AGTTCA	0,975166	2021-07-24	United States
S_222_V	S	222	SRR15388418	22227	C	T	0,999647	2021-07-24	United States
S_452_R	S	452	SRR15388418	22917	T	G	0,99905	2021-07-24	United States
S_478_K	S	478	SRR15388418	22995	C	A	1	2021-07-24	United States
S_614_G	S	614	SRR15388418	23403	A	G	0,999908	2021-07-24	United States
S_681_R	S	681	SRR15388418	23604	C	G	0,999906	2021-07-24	United States
S_950_N	S	950	SRR15388418	24410	G	A	0,956535	2021-07-24	United States
ORF3a_26_L	ORF3a	26	SRR15388418	25469	C	T	0,999869	2021-07-24	United States
ORF3a_224_C	ORF3a	224	SRR15388418	26062	G	T	0,999038	2021-07-24	United States
M_82_T	M	82	SRR15388418	26767	T	C	0,999711	2021-07-24	United States
M_197_N	M	197	SRR15388418	27112	G	A	0,999561	2021-07-24	United States
ORF7a_82_A	ORF7a	82	SRR15388418	27638	T	C	1	2021-07-24	United States
ORF7a_120_I	ORF7a	120	SRR15388418	27752	C	T	1	2021-07-24	United States
ORF8_118_NA	ORF8	118	SRR15388418	28247	A	-GATTTC	0,927466	2021-07-24	United States
ORF8_120_L	ORF8	120	SRR15388418	28253	C	A	0,994894	2021-07-24	United States
N_63_G	N	63	SRR15388418	28461	A	G	0,982103	2021-07-24	United States
N_203_M	N	203	SRR15388418	28881	G	T	0,999363	2021-07-24	United States
N_377_Y	N	377	SRR15388418	29402	G	T	1	2021-07-24	United States
ORF1ab_1306_S	ORF1ab	1306	SRR15388419	4181	G	T	0,999922	2021-07-24	United States
ORF1ab_2046_L	ORF1ab	2046	SRR15388419	6402	C	T	0,999429	2021-07-24	United States
ORF1ab_2287_S	ORF1ab	2287	SRR15388419	7124	C	T	0,999598	2021-07-24	United States
ORF1ab_2930_L	ORF1ab	2930	SRR15388419	9053	G	T	0,999657	2021-07-24	United States
ORF1ab_3255_I	ORF1ab	3255	SRR15388419	10029	C	T	0,999744	2021-07-24	United States
ORF1ab_3646_A	ORF1ab	3646	SRR15388419	11201	A	G	0,999659	2021-07-24	United States
ORF1ab_314_L	ORF1ab	314	SRR15388419	14408	C	T	1	2021-07-24	United States
ORF1ab_662_S	ORF1ab	662	SRR15388419	15451	G	A	0,997189	2021-07-24	United States
ORF1ab_1000_L	ORF1ab	1000	SRR15388419	16466	C	T	0,999669	2021-07-24	United States
ORF1ab_1443_T	ORF1ab	1443	SRR15388419	17794	G	A	1	2021-07-24	United States
ORF1ab_1918_V	ORF1ab	1918	SRR15388419	19220	C	T	0,999561	2021-07-24	United States
ORF1ab_2356_V	ORF1ab	2356	SRR15388419	20533	A	G	0,999882	2021-07-24	United States
S_19_R	S	19	SRR15388419	21618	C	G	1	2021-07-24	United States
S_112_L	S	112	SRR15388419	21897	C	T	1	2021-07-24	United States
S_142_D	S	142	SRR15388419	21987	G	A	0,670695	2021-07-24	United States
S_156_NA	S	156	SRR15388419	22028	G	-AGTTCA	0,977514	2021-07-24	United States
S_452_R	S	452	SRR15388419	22917	T	G	1	2021-07-24	United States
S_478_K	S	478	SRR15388419	22995	C	A	0,999746	2021-07-24	United States
S_614_G	S	614	SRR15388419	23403	A	G	0,999944	2021-07-24	United States
S_681_R	S	681	SRR15388419	23604	C	G	1	2021-07-24	United States
S_950_N	S	950	SRR15388419	24410	G	A	0,958712	2021-07-24	United States
ORF3a_26_L	ORF3a	26	SRR15388419	25469	C	T	1	2021-07-24	United States
ORF3a_45_R	ORF3a	45	SRR15388419	25525	T	C	0,999881	2021-07-24	United States
ORF3a_239_Q	ORF3a	239	SRR15388419	26107	G	C	0,999644	2021-07-24	United States
M_82_T	M	82	SRR15388419	26767	T	C	1	2021-07-24	United States
ORF7a_82_A	ORF7a	82	SRR15388419	27638	T	C	1	2021-07-24	United States
ORF7a_105_V	ORF7a	105	SRR15388419	27707	C	T	0,998354	2021-07-24	United States
ORF7a_120_I	ORF7a	120	SRR15388419	27752	C	T	0,99946	2021-07-24	United States
ORF7b_40_I	ORF7b	40	SRR15388419	27874	C	T	0,999832	2021-07-24	United States
ORF8_118_NA	ORF8	118	SRR15388419	28247	A	-GATTTC	0,92361	2021-07-24	United States
ORF8_120_L	ORF8	120	SRR15388419	28253	C	A	0,984469	2021-07-24	United States
N_63_G	N	63	SRR15388419	28461	A	G	0,979424	2021-07-24	United States
N_203_M	N	203	SRR15388419	28881	G	T	0,999716	2021-07-24	United States
N_215_C	N	215	SRR15388419	28916	G	T	0,99854	2021-07-24	United States
N_377_Y	N	377	SRR15388419	29402	G	T	0,998598	2021-07-24	United States
ORF1ab_1306_S	ORF1ab	1306	SRR15388420	4181	G	T	0,999904	2021-07-24	United States
ORF1ab_2046_L	ORF1ab	2046	SRR15388420	6402	C	T	0,999176	2021-07-24	United States
ORF1ab_2258_D	ORF1ab	2258	SRR15388420	7038	G	A	0,0664467	2021-07-24	United States
ORF1ab_2287_S	ORF1ab	2287	SRR15388420	7124	C	T	1	2021-07-24	United States
ORF1ab_2930_L	ORF1ab	2930	SRR15388420	9053	G	T	0,999158	2021-07-24	United States
ORF1ab_3255_I	ORF1ab	3255	SRR15388420	10029	C	T	0,999912	2021-07-24	United States
ORF1ab_3646_A	ORF1ab	3646	SRR15388420	11201	A	G	0,999783	2021-07-24	United States
ORF1ab_183_V	ORF1ab	183	SRR15388420	14014	T	G	0,999981	2021-07-24	United States
ORF1ab_314_L	ORF1ab	314	SRR15388420	14408	C	T	0,999916	2021-07-24	United States
ORF1ab_662_S	ORF1ab	662	SRR15388420	15451	G	A	0,99752	2021-07-24	United States
ORF1ab_1000_L	ORF1ab	1000	SRR15388420	16466	C	T	0,999708	2021-07-24	United States
ORF1ab_1427_S	ORF1ab	1427	SRR15388420	17746	C	T	0,0788849	2021-07-24	United States
ORF1ab_1918_V	ORF1ab	1918	SRR15388420	19220	C	T	0,999771	2021-07-24	United States
S_19_R	S	19	SRR15388420	21618	C	G	1	2021-07-24	United States
S_142_D	S	142	SRR15388420	21987	G	A	0,716102	2021-07-24	United States
S_156_NA	S	156	SRR15388420	22028	G	-AGTTCA	0,99614	2021-07-24	United States
S_452_R	S	452	SRR15388420	22917	T	G	0,999394	2021-07-24	United States
S_478_K	S	478	SRR15388420	22995	C	A	1	2021-07-24	United States
S_583_D	S	583	SRR15388420	23311	G	T	0,968473	2021-07-24	United States
S_614_G	S	614	SRR15388420	23403	A	G	0,999846	2021-07-24	United States
S_681_R	S	681	SRR15388420	23604	C	G	0,999811	2021-07-24	United States
S_950_N	S	950	SRR15388420	24410	G	A	0,962273	2021-07-24	United States
ORF3a_26_L	ORF3a	26	SRR15388420	25469	C	T	0,999877	2021-07-24	United States
M_82_T	M	82	SRR15388420	26767	T	C	0,999817	2021-07-24	United States
ORF7a_82_A	ORF7a	82	SRR15388420	27638	T	C	1	2021-07-24	United States
ORF7a_120_I	ORF7a	120	SRR15388420	27752	C	T	1	2021-07-24	United States
ORF7b_40_I	ORF7b	40	SRR15388420	27874	C	T	0,999193	2021-07-24	United States
ORF8_115_S	ORF8	115	SRR15388420	28236	C	A	0,999621	2021-07-24	United States
ORF8_118_NA	ORF8	118	SRR15388420	28247	A	-GATTTC	0,945867	2021-07-24	United States
ORF8_120_L	ORF8	120	SRR15388420	28253	C	A	0,994242	2021-07-24	United States
N_63_G	N	63	SRR15388420	28461	A	G	0,98693	2021-07-24	United States
N_203_M	N	203	SRR15388420	28881	G	T	0,999757	2021-07-24	United States
N_215_C	N	215	SRR15388420	28916	G	T	0,999088	2021-07-24	United States
N_377_Y	N	377	SRR15388420	29402	G	T	0,998799	2021-07-24	United States
ORF1ab_1306_S	ORF1ab	1306	SRR15388421	4181	G	T	1	2021-07-24	United States
ORF1ab_2046_L	ORF1ab	2046	SRR15388421	6402	C	T	0,999235	2021-07-24	United States
ORF1ab_2287_S	ORF1ab	2287	SRR15388421	7124	C	T	1	2021-07-24	United States
ORF1ab_2930_L	ORF1ab	2930	SRR15388421	9053	G	T	0,99961	2021-07-24	United States
ORF1ab_3255_I	ORF1ab	3255	SRR15388421	10029	C	T	0,999628	2021-07-24	United States
ORF1ab_3646_A	ORF1ab	3646	SRR15388421	11201	A	G	0,999678	2021-07-24	United States
ORF1ab_3686_V	ORF1ab	3686	SRR15388421	11322	C	T	0,0797065	2021-07-24	United States
ORF1ab_3731_V	ORF1ab	3731	SRR15388421	11456	A	G	0,999922	2021-07-24	United States
ORF1ab_314_L	ORF1ab	314	SRR15388421	14408	C	T	0,999475	2021-07-24	United States
ORF1ab_662_S	ORF1ab	662	SRR15388421	15451	G	A	0,997461	2021-07-24	United States
ORF1ab_1000_L	ORF1ab	1000	SRR15388421	16466	C	T	0,99989	2021-07-24	United States
ORF1ab_1918_V	ORF1ab	1918	SRR15388421	19220	C	T	0,999794	2021-07-24	United States
S_19_R	S	19	SRR15388421	21618	C	G	1	2021-07-24	United States
S_156_NA	S	156	SRR15388421	22028	G	-AGTTCA	0,996992	2021-07-24	United States
S_452_R	S	452	SRR15388421	22917	T	G	0,99942	2021-07-24	United States
S_478_K	S	478	SRR15388421	22995	C	A	1	2021-07-24	United States
S_614_G	S	614	SRR15388421	23403	A	G	0,999889	2021-07-24	United States
S_681_R	S	681	SRR15388421	23604	C	G	1	2021-07-24	United States
S_950_N	S	950	SRR15388421	24410	G	A	0,988793	2021-07-24	United States
ORF3a_26_L	ORF3a	26	SRR15388421	25469	C	T	1	2021-07-24	United States
M_82_T	M	82	SRR15388421	26767	T	C	0,999717	2021-07-24	United States
ORF7a_82_A	ORF7a	82	SRR15388421	27638	T	C	1	2021-07-24	United States
ORF7a_120_I	ORF7a	120	SRR15388421	27752	C	T	1	2021-07-24	United States
ORF7b_40_I	ORF7b	40	SRR15388421	27874	C	T	0,999201	2021-07-24	United States
ORF8_118_NA	ORF8	118	SRR15388421	28247	A	-GATTTC	0,924217	2021-07-24	United States
ORF8_120_L	ORF8	120	SRR15388421	28253	C	A	0,9986	2021-07-24	United States
N_63_G	N	63	SRR15388421	28461	A	G	0,985083	2021-07-24	United States
N_203_M	N	203	SRR15388421	28881	G	T	0,999628	2021-07-24	United States
N_215_C	N	215	SRR15388421	28916	G	T	0,999438	2021-07-24	United States
N_377_Y	N	377	SRR15388421	29402	G	T	1	2021-07-24	United States
ORF1ab_594_D	ORF1ab	594	SRR15388424	2045	A	G	0,999793	2021-07-22	United States
ORF1ab_1306_S	ORF1ab	1306	SRR15388424	4181	G	T	0,999756	2021-07-22	United States
ORF1ab_2046_L	ORF1ab	2046	SRR15388424	6402	C	T	0,999263	2021-07-22	United States
ORF1ab_2287_S	ORF1ab	2287	SRR15388424	7124	C	T	0,999778	2021-07-22	United States
ORF1ab_2930_L	ORF1ab	2930	SRR15388424	9053	G	T	0,999885	2021-07-22	United States
ORF1ab_3255_I	ORF1ab	3255	SRR15388424	10029	C	T	0,999606	2021-07-22	United States
ORF1ab_3646_A	ORF1ab	3646	SRR15388424	11201	A	G	0,9998	2021-07-22	United States
ORF1ab_314_L	ORF1ab	314	SRR15388424	14408	C	T	0,999611	2021-07-22	United States
ORF1ab_662_S	ORF1ab	662	SRR15388424	15451	G	A	0,998832	2021-07-22	United States
ORF1ab_1000_L	ORF1ab	1000	SRR15388424	16466	C	T	0,999814	2021-07-22	United States
ORF1ab_1918_V	ORF1ab	1918	SRR15388424	19220	C	T	0,999743	2021-07-22	United States
ORF1ab_2635_H	ORF1ab	2635	SRR15388424	21372	G	T	1	2021-07-22	United States
S_19_R	S	19	SRR15388424	21618	C	G	1	2021-07-22	United States
S_156_NA	S	156	SRR15388424	22028	G	-AGTTCA	0,999155	2021-07-22	United States
S_452_R	S	452	SRR15388424	22917	T	G	1	2021-07-22	United States
S_478_K	S	478	SRR15388424	22995	C	A	0,999802	2021-07-22	United States
S_614_G	S	614	SRR15388424	23403	A	G	0,99985	2021-07-22	United States
S_681_R	S	681	SRR15388424	23604	C	G	1	2021-07-22	United States
S_950_N	S	950	SRR15388424	24410	G	A	0,981485	2021-07-22	United States
ORF3a_26_L	ORF3a	26	SRR15388424	25469	C	T	1	2021-07-22	United States
ORF3a_217_I	ORF3a	217	SRR15388424	26042	C	T	0,999819	2021-07-22	United States
M_82_T	M	82	SRR15388424	26767	T	C	0,999855	2021-07-22	United States
ORF7a_71_I	ORF7a	71	SRR15388424	27604	G	A	1	2021-07-22	United States
ORF7a_82_A	ORF7a	82	SRR15388424	27638	T	C	1	2021-07-22	United States
ORF7a_120_I	ORF7a	120	SRR15388424	27752	C	T	1	2021-07-22	United States
ORF7b_40_I	ORF7b	40	SRR15388424	27874	C	T	0,999818	2021-07-22	United States
ORF8_118_NA	ORF8	118	SRR15388424	28247	A	-GATTTC	0,921785	2021-07-22	United States
ORF8_120_L	ORF8	120	SRR15388424	28253	C	A	0,997555	2021-07-22	United States
N_63_G	N	63	SRR15388424	28461	A	G	0,977995	2021-07-22	United States
N_203_M	N	203	SRR15388424	28881	G	T	0,999449	2021-07-22	United States
N_215_C	N	215	SRR15388424	28916	G	T	1	2021-07-22	United States
N_377_Y	N	377	SRR15388424	29402	G	T	0,998405	2021-07-22	United States
ORF1ab_1055_A	ORF1ab	1055	SRR15388426	3428	A	G	0,999854	2021-07-22	United States
ORF1ab_1538_I	ORF1ab	1538	SRR15388426	4878	C	T	0,999627	2021-07-22	United States
ORF1ab_2128_V	ORF1ab	2128	SRR15388426	6648	C	T	0,999816	2021-07-22	United States
ORF1ab_3255_I	ORF1ab	3255	SRR15388426	10029	C	T	0,999764	2021-07-22	United States
ORF1ab_3729_R	ORF1ab	3729	SRR15388426	11451	A	G	0,999802	2021-07-22	United States
ORF1ab_314_L	ORF1ab	314	SRR15388426	14408	C	T	0,999428	2021-07-22	United States
ORF1ab_512_C	ORF1ab	512	SRR15388426	15002	A	G	0,999761	2021-07-22	United States
ORF1ab_647_S	ORF1ab	647	SRR15388426	15406	G	T	0,999682	2021-07-22	United States
ORF1ab_1342_S	ORF1ab	1342	SRR15388426	17491	C	T	0,999799	2021-07-22	United States
ORF1ab_2339_F	ORF1ab	2339	SRR15388426	20483	C	T	0,978487	2021-07-22	United States
S_95_I	S	95	SRR15388426	21846	C	T	0,999783	2021-07-22	United States
S_143_NA	S	143	SRR15388426	21990	T	+TAC	0,79941	2021-07-22	United States
S_346_K	S	346	SRR15388426	22599	G	A	0,999602	2021-07-22	United States
S_484_K	S	484	SRR15388426	23012	G	A	0,999315	2021-07-22	United States
S_501_Y	S	501	SRR15388426	23063	A	T	0,999712	2021-07-22	United States
S_614_G	S	614	SRR15388426	23403	A	G	0,999814	2021-07-22	United States
S_681_H	S	681	SRR15388426	23604	C	A	0,999632	2021-07-22	United States
S_950_N	S	950	SRR15388426	24410	G	A	0,757269	2021-07-22	United States
ORF3a_57_H	ORF3a	57	SRR15388426	25563	G	T	0,999819	2021-07-22	United States
ORF3a_110_S	ORF3a	110	SRR15388426	25720	G	T	0,167706	2021-07-22	United States
ORF3a_110_V	ORF3a	110	SRR15388426	25721	C	T	0,99957	2021-07-22	United States
ORF3a_255_NA	ORF3a	255	SRR15388426	26157	T	-GTTA	0,926038	2021-07-22	United States
ORF3a_260_T	ORF3a	260	SRR15388426	26171	T	C	0,999922	2021-07-22	United States
ORF8_11_K	ORF8	11	SRR15388426	27925	C	A	0,999876	2021-07-22	United States
ORF8_38_S	ORF8	38	SRR15388426	28005	C	T	0,999689	2021-07-22	United States
ORF8_52_I	ORF8	52	SRR15388426	28048	G	T	0,999901	2021-07-22	United States
ORF8_67_F	ORF8	67	SRR15388426	28093	C	T	0,57015	2021-07-22	United States
N_205_I	N	205	SRR15388426	28887	C	T	0,998905	2021-07-22	United States
ORF1ab_629_G	ORF1ab	629	SRR15388428	2151	A	G	0,130964	2021-07-21	United States
ORF1ab_1001_I	ORF1ab	1001	SRR15388428	3267	C	T	0,999741	2021-07-21	United States
ORF1ab_1586_I	ORF1ab	1586	SRR15388428	5023	G	A	0,999676	2021-07-21	United States
ORF1ab_1708_D	ORF1ab	1708	SRR15388428	5388	C	A	0,999898	2021-07-21	United States
ORF1ab_2230_T	ORF1ab	2230	SRR15388428	6954	T	C	0,999924	2021-07-21	United States
ORF1ab_2500_F	ORF1ab	2500	SRR15388428	7764	C	T	0,999567	2021-07-21	United States
ORF1ab_3506_I	ORF1ab	3506	SRR15388428	10782	C	T	0,999553	2021-07-21	United States
ORF1ab_3674_NA	ORF1ab	3674	SRR15388428	11287	G	-TCTGGTTTT	0,876515	2021-07-21	United States
ORF1ab_3676_S	ORF1ab	3676	SRR15388428	11291	G	A	0,344828	2021-07-21	United States
ORF1ab_3677_L	ORF1ab	3677	SRR15388428	11296	T	G	1	2021-07-21	United States
ORF1ab_314_L	ORF1ab	314	SRR15388428	14408	C	T	0,999859	2021-07-21	United States
ORF1ab_1383_R	ORF1ab	1383	SRR15388428	17615	A	G	1	2021-07-21	United States
ORF1ab_1897_Y	ORF1ab	1897	SRR15388428	19156	C	T	0,999701	2021-07-21	United States
ORF1ab_2499_N	ORF1ab	2499	SRR15388428	20962	G	A	0,999699	2021-07-21	United States
S_68_NA	S	68	SRR15388428	21764	A	-TACATG	0,428585	2021-07-21	United States
S_143_NA	S	143	SRR15388428	21990	T	-TTA	0,920372	2021-07-21	United States
S_178_H	S	178	SRR15388428	22094	G	C	0,999829	2021-07-21	United States
S_501_Y	S	501	SRR15388428	23063	A	T	0,999856	2021-07-21	United States
S_570_D	S	570	SRR15388428	23271	C	A	0,999477	2021-07-21	United States
S_614_G	S	614	SRR15388428	23403	A	G	0,999693	2021-07-21	United States
S_681_H	S	681	SRR15388428	23604	C	A	0,999935	2021-07-21	United States
S_716_I	S	716	SRR15388428	23709	C	T	0,99989	2021-07-21	United States
S_982_A	S	982	SRR15388428	24506	T	G	0,999893	2021-07-21	United States
S_1117_I	S	1117	SRR15388428	24912	C	T	0,999583	2021-07-21	United States
S_1118_H	S	1118	SRR15388428	24914	G	C	0,999555	2021-07-21	United States
M_70_L	M	70	SRR15388428	26730	G	C	0,99967	2021-07-21	United States
M_209_Y	M	209	SRR15388428	27147	G	T	0,997877	2021-07-21	United States
ORF8_27_*	ORF8	27	SRR15388428	27972	C	T	0,999939	2021-07-21	United States
ORF8_38_L	ORF8	38	SRR15388428	28006	C	T	1	2021-07-21	United States
ORF8_52_I	ORF8	52	SRR15388428	28048	G	T	0,999897	2021-07-21	United States
ORF8_73_C	ORF8	73	SRR15388428	28111	A	G	0,999813	2021-07-21	United States
N_3_H	N	3	SRR15388428	28280	G	C	0,999978	2021-07-21	United States
N_3_V	N	3	SRR15388428	28281	A	T	0,999827	2021-07-21	United States
N_3_E	N	3	SRR15388428	28282	T	A	0,999914	2021-07-21	United States
N_203_K	N	203	SRR15388428	28881	G	A	0,999784	2021-07-21	United States
N_204_R	N	204	SRR15388428	28883	G	C	0,999907	2021-07-21	United States
N_235_F	N	235	SRR15388428	28977	C	T	0,999381	2021-07-21	United States
ORF1ab_1001_I	ORF1ab	1001	SRR15388429	3267	C	T	0,9997	2021-07-22	United States
ORF1ab_1708_D	ORF1ab	1708	SRR15388429	5388	C	A	0,999921	2021-07-22	United States
ORF1ab_2230_T	ORF1ab	2230	SRR15388429	6954	T	C	0,999841	2021-07-22	United States
ORF1ab_2242_F	ORF1ab	2242	SRR15388429	6990	C	T	0,999847	2021-07-22	United States
ORF1ab_2259_I	ORF1ab	2259	SRR15388429	7042	G	T	0,999161	2021-07-22	United States
ORF1ab_3674_NA	ORF1ab	3674	SRR15388429	11287	G	-TCTGGTTTT	0,933809	2021-07-22	United States
ORF1ab_3676_S	ORF1ab	3676	SRR15388429	11291	G	A	0,85623	2021-07-22	United States
ORF1ab_3677_L	ORF1ab	3677	SRR15388429	11296	T	G	0,99841	2021-07-22	United States
ORF1ab_218_L	ORF1ab	218	SRR15388429	14120	C	T	0,999613	2021-07-22	United States
ORF1ab_314_L	ORF1ab	314	SRR15388429	14408	C	T	0,999692	2021-07-22	United States
S_68_NA	S	68	SRR15388429	21764	A	-TACATG	0,428528	2021-07-22	United States
S_143_NA	S	143	SRR15388429	21990	T	-TTA	0,914892	2021-07-22	United States
S_501_Y	S	501	SRR15388429	23063	A	T	0,999196	2021-07-22	United States
S_570_D	S	570	SRR15388429	23271	C	A	0,999801	2021-07-22	United States
S_614_G	S	614	SRR15388429	23403	A	G	0,999898	2021-07-22	United States
S_681_H	S	681	SRR15388429	23604	C	A	0,999881	2021-07-22	United States
S_716_I	S	716	SRR15388429	23709	C	T	0,999796	2021-07-22	United States
S_982_A	S	982	SRR15388429	24506	T	G	0,999723	2021-07-22	United States
S_1118_H	S	1118	SRR15388429	24914	G	C	0,999558	2021-07-22	United States
ORF8_27_*	ORF8	27	SRR15388429	27972	C	T	0,999489	2021-07-22	United States
ORF8_52_I	ORF8	52	SRR15388429	28048	G	T	0,999464	2021-07-22	United States
ORF8_61_F	ORF8	61	SRR15388429	28075	G	T	0,999759	2021-07-22	United States
ORF8_68_*	ORF8	68	SRR15388429	28095	A	T	0,942946	2021-07-22	United States
ORF8_73_C	ORF8	73	SRR15388429	28111	A	G	0,999976	2021-07-22	United States
N_3_H	N	3	SRR15388429	28280	G	C	0,999801	2021-07-22	United States
N_3_V	N	3	SRR15388429	28281	A	T	0,999934	2021-07-22	United States
N_3_E	N	3	SRR15388429	28282	T	A	0,999901	2021-07-22	United States
N_203_K	N	203	SRR15388429	28881	G	A	0,999718	2021-07-22	United States
N_204_R	N	204	SRR15388429	28883	G	C	1	2021-07-22	United States
N_235_F	N	235	SRR15388429	28977	C	T	0,99888	2021-07-22	United States
N_289_R	N	289	SRR15388429	29139	A	G	0,0638463	2021-07-22	United States
ORF1ab_1306_S	ORF1ab	1306	SRR15388432	4181	G	T	0,999846	2021-07-22	United States
ORF1ab_1758_H	ORF1ab	1758	SRR15388432	5539	G	T	0,999619	2021-07-22	United States
ORF1ab_2046_L	ORF1ab	2046	SRR15388432	6402	C	T	0,999326	2021-07-22	United States
ORF1ab_2287_S	ORF1ab	2287	SRR15388432	7124	C	T	0,999562	2021-07-22	United States
ORF1ab_2930_L	ORF1ab	2930	SRR15388432	9053	G	T	0,999714	2021-07-22	United States
ORF1ab_3255_I	ORF1ab	3255	SRR15388432	10029	C	T	0,99976	2021-07-22	United States
ORF1ab_3483_F	ORF1ab	3483	SRR15388432	10712	C	T	0,999741	2021-07-22	United States
ORF1ab_3646_A	ORF1ab	3646	SRR15388432	11201	A	G	0,999661	2021-07-22	United States
ORF1ab_314_L	ORF1ab	314	SRR15388432	14408	C	T	0,999929	2021-07-22	United States
ORF1ab_662_S	ORF1ab	662	SRR15388432	15451	G	A	0,998415	2021-07-22	United States
ORF1ab_1000_L	ORF1ab	1000	SRR15388432	16466	C	T	0,999922	2021-07-22	United States
ORF1ab_1918_V	ORF1ab	1918	SRR15388432	19220	C	T	0,999565	2021-07-22	United States
S_19_R	S	19	SRR15388432	21618	C	G	0,999524	2021-07-22	United States
S_112_L	S	112	SRR15388432	21897	C	T	1	2021-07-22	United States
S_142_D	S	142	SRR15388432	21987	G	A	0,786301	2021-07-22	United States
S_156_NA	S	156	SRR15388432	22028	G	-AGTTCA	0,995527	2021-07-22	United States
S_452_R	S	452	SRR15388432	22917	T	G	0,999335	2021-07-22	United States
S_478_K	S	478	SRR15388432	22995	C	A	0,999712	2021-07-22	United States
S_614_G	S	614	SRR15388432	23403	A	G	0,999828	2021-07-22	United States
S_681_R	S	681	SRR15388432	23604	C	G	0,999594	2021-07-22	United States
S_950_N	S	950	SRR15388432	24410	G	A	0,933299	2021-07-22	United States
ORF3a_26_L	ORF3a	26	SRR15388432	25469	C	T	0,999364	2021-07-22	United States
ORF3a_239_Q	ORF3a	239	SRR15388432	26107	G	C	0,999631	2021-07-22	United States
M_82_T	M	82	SRR15388432	26767	T	C	0,999805	2021-07-22	United States
ORF7a_82_A	ORF7a	82	SRR15388432	27638	T	C	0,999736	2021-07-22	United States
ORF7a_120_I	ORF7a	120	SRR15388432	27752	C	T	0,999741	2021-07-22	United States
ORF7b_40_I	ORF7b	40	SRR15388432	27874	C	T	0,999854	2021-07-22	United States
ORF8_118_NA	ORF8	118	SRR15388432	28247	A	-GATTTC	0,927316	2021-07-22	United States
ORF8_120_L	ORF8	120	SRR15388432	28253	C	A	0,992542	2021-07-22	United States
N_63_G	N	63	SRR15388432	28461	A	G	0,972654	2021-07-22	United States
N_203_M	N	203	SRR15388432	28881	G	T	0,999648	2021-07-22	United States
N_215_C	N	215	SRR15388432	28916	G	T	0,99939	2021-07-22	United States
N_377_Y	N	377	SRR15388432	29402	G	T	0,999475	2021-07-22	United States
ORF1ab_309_L	ORF1ab	309	SRR15388433	1191	C	T	0,999752	2021-07-22	United States
ORF1ab_403_I	ORF1ab	403	SRR15388433	1473	C	T	0,0814927	2021-07-22	United States
ORF1ab_1640_L	ORF1ab	1640	SRR15388433	5184	C	T	0,999615	2021-07-22	United States
ORF1ab_1826_D	ORF1ab	1826	SRR15388433	5743	G	C	0,0504816	2021-07-22	United States
ORF1ab_1827_H	ORF1ab	1827	SRR15388433	5744	T	C	0,0503321	2021-07-22	United States
ORF1ab_2980_N	ORF1ab	2980	SRR15388433	9203	G	A	0,998707	2021-07-22	United States
ORF1ab_3138_S	ORF1ab	3138	SRR15388433	9678	T	C	0,999805	2021-07-22	United States
ORF1ab_3580_Q	ORF1ab	3580	SRR15388433	11005	C	A	0,802208	2021-07-22	United States
ORF1ab_314_L	ORF1ab	314	SRR15388433	14408	C	T	1	2021-07-22	United States
ORF1ab_2310_R	ORF1ab	2310	SRR15388433	20396	A	G	0,999672	2021-07-22	United States
S_19_R	S	19	SRR15388433	21618	C	G	1	2021-07-22	United States
S_77_T	S	77	SRR15388433	21792	A	C	1	2021-07-22	United States
S_142_D	S	142	SRR15388433	21987	G	A	0,714286	2021-07-22	United States
S_156_NA	S	156	SRR15388433	22028	G	-AGTTCA	0,994916	2021-07-22	United States
S_452_R	S	452	SRR15388433	22917	T	G	0,998431	2021-07-22	United States
S_478_K	S	478	SRR15388433	22995	C	A	1	2021-07-22	United States
S_547_I	S	547	SRR15388433	23202	C	T	0,983245	2021-07-22	United States
S_614_G	S	614	SRR15388433	23403	A	G	0,999977	2021-07-22	United States
S_681_R	S	681	SRR15388433	23604	C	G	0,999831	2021-07-22	United States
S_950_N	S	950	SRR15388433	24410	G	A	0,953316	2021-07-22	United States
ORF3a_26_L	ORF3a	26	SRR15388433	25469	C	T	0,999317	2021-07-22	United States
M_82_T	M	82	SRR15388433	26767	T	C	0,999856	2021-07-22	United States
ORF7a_82_A	ORF7a	82	SRR15388433	27638	T	C	0,998768	2021-07-22	United States
ORF7a_120_I	ORF7a	120	SRR15388433	27752	C	T	0,9999	2021-07-22	United States
ORF8_19_*	ORF8	19	SRR15388433	27948	G	T	0,999376	2021-07-22	United States
N_63_G	N	63	SRR15388433	28461	A	G	0,985872	2021-07-22	United States
N_203_M	N	203	SRR15388433	28881	G	T	0,999612	2021-07-22	United States
N_327_L	N	327	SRR15388433	29253	C	T	1	2021-07-22	United States
N_377_Y	N	377	SRR15388433	29402	G	T	0,999833	2021-07-22	United States
ORF1ab_1306_S	ORF1ab	1306	SRR15388434	4181	G	T	0,999736	2021-07-22	United States
ORF1ab_1826_D	ORF1ab	1826	SRR15388434	5743	G	C	0,0510122	2021-07-22	United States
ORF1ab_1827_H	ORF1ab	1827	SRR15388434	5744	T	C	0,0508417	2021-07-22	United States
ORF1ab_2046_L	ORF1ab	2046	SRR15388434	6402	C	T	0,999583	2021-07-22	United States
ORF1ab_2287_S	ORF1ab	2287	SRR15388434	7124	C	T	0,999307	2021-07-22	United States
ORF1ab_2554_V	ORF1ab	2554	SRR15388434	7926	C	T	0,999767	2021-07-22	United States
ORF1ab_2930_L	ORF1ab	2930	SRR15388434	9053	G	T	0,999608	2021-07-22	United States
ORF1ab_3255_I	ORF1ab	3255	SRR15388434	10029	C	T	0,999823	2021-07-22	United States
ORF1ab_3646_A	ORF1ab	3646	SRR15388434	11201	A	G	0,99981	2021-07-22	United States
ORF1ab_183_V	ORF1ab	183	SRR15388434	14014	T	G	0,999932	2021-07-22	United States
ORF1ab_314_L	ORF1ab	314	SRR15388434	14408	C	T	1	2021-07-22	United States
ORF1ab_353_Y	ORF1ab	353	SRR15388434	14524	C	T	0,0898974	2021-07-22	United States
ORF1ab_662_S	ORF1ab	662	SRR15388434	15451	G	A	0,998578	2021-07-22	United States
ORF1ab_1000_L	ORF1ab	1000	SRR15388434	16466	C	T	0,999697	2021-07-22	United States
ORF1ab_1918_V	ORF1ab	1918	SRR15388434	19220	C	T	0,999862	2021-07-22	United States
S_19_R	S	19	SRR15388434	21618	C	G	1	2021-07-22	United States
S_142_D	S	142	SRR15388434	21987	G	A	0,565891	2021-07-22	United States
S_156_NA	S	156	SRR15388434	22028	G	-AGTTCA	0,998295	2021-07-22	United States
S_452_R	S	452	SRR15388434	22917	T	G	0,999645	2021-07-22	United States
S_478_K	S	478	SRR15388434	22995	C	A	0,999783	2021-07-22	United States
S_614_G	S	614	SRR15388434	23403	A	G	0,999907	2021-07-22	United States
S_681_R	S	681	SRR15388434	23604	C	G	0,999577	2021-07-22	United States
S_950_N	S	950	SRR15388434	24410	G	A	0,948286	2021-07-22	United States
ORF3a_26_L	ORF3a	26	SRR15388434	25469	C	T	0,999774	2021-07-22	United States
M_82_T	M	82	SRR15388434	26767	T	C	0,999768	2021-07-22	United States
ORF7a_82_A	ORF7a	82	SRR15388434	27638	T	C	0,999787	2021-07-22	United States
ORF7a_120_I	ORF7a	120	SRR15388434	27752	C	T	0,999776	2021-07-22	United States
ORF7b_40_I	ORF7b	40	SRR15388434	27874	C	T	0,999706	2021-07-22	United States
ORF8_118_NA	ORF8	118	SRR15388434	28247	A	-GATTTC	0,918388	2021-07-22	United States
ORF8_120_L	ORF8	120	SRR15388434	28253	C	A	0,996711	2021-07-22	United States
N_63_G	N	63	SRR15388434	28461	A	G	0,969222	2021-07-22	United States
N_203_M	N	203	SRR15388434	28881	G	T	0,99995	2021-07-22	United States
N_214_V	N	214	SRR15388434	28914	G	T	0,161127	2021-07-22	United States
N_215_C	N	215	SRR15388434	28916	G	T	0,999678	2021-07-22	United States
N_377_Y	N	377	SRR15388434	29402	G	T	0,999019	2021-07-22	United States
ORF1ab_1306_S	ORF1ab	1306	SRR15388436	4181	G	T	1	2021-07-22	United States
ORF1ab_2046_L	ORF1ab	2046	SRR15388436	6402	C	T	0,999459	2021-07-22	United States
ORF1ab_2287_S	ORF1ab	2287	SRR15388436	7124	C	T	0,999134	2021-07-22	United States
ORF1ab_2930_L	ORF1ab	2930	SRR15388436	9053	G	T	1	2021-07-22	United States
ORF1ab_3049_V	ORF1ab	3049	SRR15388436	9411	C	T	0,0966726	2021-07-22	United States
ORF1ab_3255_I	ORF1ab	3255	SRR15388436	10029	C	T	0,999895	2021-07-22	United States
ORF1ab_3646_A	ORF1ab	3646	SRR15388436	11201	A	G	0,999709	2021-07-22	United States
ORF1ab_314_L	ORF1ab	314	SRR15388436	14408	C	T	1	2021-07-22	United States
ORF1ab_662_S	ORF1ab	662	SRR15388436	15451	G	A	0,999252	2021-07-22	United States
ORF1ab_1000_L	ORF1ab	1000	SRR15388436	16466	C	T	0,99985	2021-07-22	United States
ORF1ab_1918_V	ORF1ab	1918	SRR15388436	19220	C	T	0,999716	2021-07-22	United States
S_19_R	S	19	SRR15388436	21618	C	G	1	2021-07-22	United States
S_112_L	S	112	SRR15388436	21897	C	T	1	2021-07-22	United States
S_142_D	S	142	SRR15388436	21987	G	A	0,494624	2021-07-22	United States
S_156_NA	S	156	SRR15388436	22028	G	-AGTTCA	0,995051	2021-07-22	United States
S_452_R	S	452	SRR15388436	22917	T	G	0,999551	2021-07-22	United States
S_478_K	S	478	SRR15388436	22995	C	A	0,999848	2021-07-22	United States
S_522_V	S	522	SRR15388436	23127	C	T	0,693572	2021-07-22	United States
S_614_G	S	614	SRR15388436	23403	A	G	0,999915	2021-07-22	United States
S_681_R	S	681	SRR15388436	23604	C	G	0,998766	2021-07-22	United States
S_950_N	S	950	SRR15388436	24410	G	A	0,722077	2021-07-22	United States
ORF3a_26_L	ORF3a	26	SRR15388436	25469	C	T	1	2021-07-22	United States
ORF3a_239_Q	ORF3a	239	SRR15388436	26107	G	C	0,998511	2021-07-22	United States
M_82_T	M	82	SRR15388436	26767	T	C	1	2021-07-22	United States
ORF6_21_A	ORF6	21	SRR15388436	27262	A	G	1	2021-07-22	United States
ORF7a_82_A	ORF7a	82	SRR15388436	27638	T	C	0,999332	2021-07-22	United States
ORF7a_120_I	ORF7a	120	SRR15388436	27752	C	T	0,999872	2021-07-22	United States
ORF7b_40_I	ORF7b	40	SRR15388436	27874	C	T	1	2021-07-22	United States
ORF8_118_NA	ORF8	118	SRR15388436	28247	A	-GATTTC	0,935869	2021-07-22	United States
ORF8_120_L	ORF8	120	SRR15388436	28253	C	A	0,99177	2021-07-22	United States
N_63_G	N	63	SRR15388436	28461	A	G	0,837488	2021-07-22	United States
N_203_M	N	203	SRR15388436	28881	G	T	0,999694	2021-07-22	United States
N_215_C	N	215	SRR15388436	28916	G	T	0,999695	2021-07-22	United States
N_377_Y	N	377	SRR15388436	29402	G	T	1	2021-07-22	United States
ORF1ab_1306_S	ORF1ab	1306	SRR15388438	4181	G	T	0,99938	2021-07-22	United States
ORF1ab_2046_L	ORF1ab	2046	SRR15388438	6402	C	T	0,999444	2021-07-22	United States
ORF1ab_2287_S	ORF1ab	2287	SRR15388438	7124	C	T	0,999791	2021-07-22	United States
ORF1ab_2930_L	ORF1ab	2930	SRR15388438	9053	G	T	0,999573	2021-07-22	United States
ORF1ab_3255_I	ORF1ab	3255	SRR15388438	10029	C	T	0,999875	2021-07-22	United States
ORF1ab_3646_A	ORF1ab	3646	SRR15388438	11201	A	G	0,999844	2021-07-22	United States
ORF1ab_314_L	ORF1ab	314	SRR15388438	14408	C	T	0,999902	2021-07-22	United States
ORF1ab_662_S	ORF1ab	662	SRR15388438	15451	G	A	0,998358	2021-07-22	United States
ORF1ab_1000_L	ORF1ab	1000	SRR15388438	16466	C	T	0,999545	2021-07-22	United States
ORF1ab_1257_V	ORF1ab	1257	SRR15388438	17236	A	G	0,999867	2021-07-22	United States
ORF1ab_1550_Y	ORF1ab	1550	SRR15388438	18115	C	T	0,999734	2021-07-22	United States
ORF1ab_1918_V	ORF1ab	1918	SRR15388438	19220	C	T	0,999849	2021-07-22	United States
S_19_R	S	19	SRR15388438	21618	C	G	1	2021-07-22	United States
S_142_D	S	142	SRR15388438	21987	G	A	0,787234	2021-07-22	United States
S_156_NA	S	156	SRR15388438	22028	G	-AGTTCA	0,996707	2021-07-22	United States
S_452_R	S	452	SRR15388438	22917	T	G	0,999395	2021-07-22	United States
S_478_K	S	478	SRR15388438	22995	C	A	0,999828	2021-07-22	United States
S_614_G	S	614	SRR15388438	23403	A	G	0,999717	2021-07-22	United States
S_681_R	S	681	SRR15388438	23604	C	G	1	2021-07-22	United States
S_950_N	S	950	SRR15388438	24410	G	A	0,975205	2021-07-22	United States
ORF3a_26_L	ORF3a	26	SRR15388438	25469	C	T	0,999906	2021-07-22	United States
ORF3a_104_S	ORF3a	104	SRR15388438	25702	C	T	0,999849	2021-07-22	United States
M_82_T	M	82	SRR15388438	26767	T	C	0,999913	2021-07-22	United States
ORF7a_82_A	ORF7a	82	SRR15388438	27638	T	C	0,999331	2021-07-22	United States
ORF7a_120_I	ORF7a	120	SRR15388438	27752	C	T	0,999888	2021-07-22	United States
ORF7b_40_I	ORF7b	40	SRR15388438	27874	C	T	0,999367	2021-07-22	United States
ORF8_118_NA	ORF8	118	SRR15388438	28247	A	-GATTTC	0,921549	2021-07-22	United States
ORF8_120_L	ORF8	120	SRR15388438	28253	C	A	0,997981	2021-07-22	United States
N_63_G	N	63	SRR15388438	28461	A	G	0,986253	2021-07-22	United States
N_203_M	N	203	SRR15388438	28881	G	T	1	2021-07-22	United States
N_208_S	N	208	SRR15388438	28895	G	T	0,998759	2021-07-22	United States
N_215_C	N	215	SRR15388438	28916	G	T	0,999537	2021-07-22	United States
N_377_Y	N	377	SRR15388438	29402	G	T	0,999084	2021-07-22	United States
ORF1ab_519_S	ORF1ab	519	SRR15388441	1820	G	A	0,997619	2021-07-22	United States
ORF1ab_1306_S	ORF1ab	1306	SRR15388441	4181	G	T	1	2021-07-22	United States
ORF1ab_2046_L	ORF1ab	2046	SRR15388441	6402	C	T	0,999493	2021-07-22	United States
ORF1ab_2287_S	ORF1ab	2287	SRR15388441	7124	C	T	1	2021-07-22	United States
ORF1ab_2616_V	ORF1ab	2616	SRR15388441	8112	C	T	0,998437	2021-07-22	United States
ORF1ab_2930_L	ORF1ab	2930	SRR15388441	9053	G	T	0,9982	2021-07-22	United States
ORF1ab_3255_I	ORF1ab	3255	SRR15388441	10029	C	T	1	2021-07-22	United States
ORF1ab_3646_A	ORF1ab	3646	SRR15388441	11201	A	G	1	2021-07-22	United States
ORF1ab_3731_V	ORF1ab	3731	SRR15388441	11456	A	G	0,999699	2021-07-22	United States
ORF1ab_314_L	ORF1ab	314	SRR15388441	14408	C	T	0,999183	2021-07-22	United States
ORF1ab_662_S	ORF1ab	662	SRR15388441	15451	G	A	0,998317	2021-07-22	United States
ORF1ab_1000_L	ORF1ab	1000	SRR15388441	16466	C	T	0,999313	2021-07-22	United States
ORF1ab_1918_V	ORF1ab	1918	SRR15388441	19220	C	T	0,99922	2021-07-22	United States
S_19_R	S	19	SRR15388441	21618	C	G	1	2021-07-22	United States
S_142_D	S	142	SRR15388441	21987	G	A	0,5	2021-07-22	United States
S_156_NA	S	156	SRR15388441	22028	G	-AGTTCA	0,996212	2021-07-22	United States
S_452_R	S	452	SRR15388441	22917	T	G	1	2021-07-22	United States
S_478_K	S	478	SRR15388441	22995	C	A	1	2021-07-22	United States
S_614_G	S	614	SRR15388441	23403	A	G	1	2021-07-22	United States
S_681_R	S	681	SRR15388441	23604	C	G	1	2021-07-22	United States
S_950_N	S	950	SRR15388441	24410	G	A	0,867232	2021-07-22	United States
ORF3a_26_L	ORF3a	26	SRR15388441	25469	C	T	1	2021-07-22	United States
M_82_T	M	82	SRR15388441	26767	T	C	1	2021-07-22	United States
ORF7a_82_A	ORF7a	82	SRR15388441	27638	T	C	0,999586	2021-07-22	United States
ORF7a_120_I	ORF7a	120	SRR15388441	27752	C	T	1	2021-07-22	United States
ORF7b_40_I	ORF7b	40	SRR15388441	27874	C	T	1	2021-07-22	United States
ORF8_118_NA	ORF8	118	SRR15388441	28247	A	-GATTTC	0,924921	2021-07-22	United States
ORF8_120_L	ORF8	120	SRR15388441	28253	C	A	1	2021-07-22	United States
N_46_S	N	46	SRR15388441	28409	C	T	0,964305	2021-07-22	United States
N_63_G	N	63	SRR15388441	28461	A	G	0,969274	2021-07-22	United States
N_203_M	N	203	SRR15388441	28881	G	T	1	2021-07-22	United States
N_215_C	N	215	SRR15388441	28916	G	T	1	2021-07-22	United States
N_377_Y	N	377	SRR15388441	29402	G	T	0,998868	2021-07-22	United States
ORF1ab_1306_S	ORF1ab	1306	SRR15388442	4181	G	T	0,999788	2021-07-22	United States
ORF1ab_2046_L	ORF1ab	2046	SRR15388442	6402	C	T	0,999507	2021-07-22	United States
ORF1ab_2287_S	ORF1ab	2287	SRR15388442	7124	C	T	0,999608	2021-07-22	United States
ORF1ab_2490_N	ORF1ab	2490	SRR15388442	7734	T	A	0,999822	2021-07-22	United States
ORF1ab_2930_L	ORF1ab	2930	SRR15388442	9053	G	T	0,999512	2021-07-22	United States
ORF1ab_3255_I	ORF1ab	3255	SRR15388442	10029	C	T	0,999825	2021-07-22	United States
ORF1ab_3646_A	ORF1ab	3646	SRR15388442	11201	A	G	0,999713	2021-07-22	United States
ORF1ab_314_L	ORF1ab	314	SRR15388442	14408	C	T	0,999715	2021-07-22	United States
ORF1ab_469_N	ORF1ab	469	SRR15388442	14874	G	T	0,989989	2021-07-22	United States
ORF1ab_662_S	ORF1ab	662	SRR15388442	15451	G	A	0,998663	2021-07-22	United States
ORF1ab_1000_L	ORF1ab	1000	SRR15388442	16466	C	T	0,999856	2021-07-22	United States
ORF1ab_1918_V	ORF1ab	1918	SRR15388442	19220	C	T	0,999809	2021-07-22	United States
ORF1ab_2297_C	ORF1ab	2297	SRR15388442	20356	G	T	0,999881	2021-07-22	United States
S_19_R	S	19	SRR15388442	21618	C	G	1	2021-07-22	United States
S_112_L	S	112	SRR15388442	21897	C	T	1	2021-07-22	United States
S_142_D	S	142	SRR15388442	21987	G	A	0,686037	2021-07-22	United States
S_156_NA	S	156	SRR15388442	22028	G	-AGTTCA	0,994047	2021-07-22	United States
S_452_R	S	452	SRR15388442	22917	T	G	0,999322	2021-07-22	United States
S_478_K	S	478	SRR15388442	22995	C	A	0,999842	2021-07-22	United States
S_614_G	S	614	SRR15388442	23403	A	G	0,999893	2021-07-22	United States
S_681_R	S	681	SRR15388442	23604	C	G	0,999945	2021-07-22	United States
S_950_N	S	950	SRR15388442	24410	G	A	0,854082	2021-07-22	United States
ORF3a_26_L	ORF3a	26	SRR15388442	25469	C	T	0,999811	2021-07-22	United States
ORF3a_239_Q	ORF3a	239	SRR15388442	26107	G	C	0,999921	2021-07-22	United States
M_82_T	M	82	SRR15388442	26767	T	C	0,999801	2021-07-22	United States
ORF7a_82_A	ORF7a	82	SRR15388442	27638	T	C	0,999602	2021-07-22	United States
ORF7a_120_I	ORF7a	120	SRR15388442	27752	C	T	0,999761	2021-07-22	United States
ORF7b_40_I	ORF7b	40	SRR15388442	27874	C	T	0,999038	2021-07-22	United States
ORF8_118_NA	ORF8	118	SRR15388442	28247	A	-GATTTC	0,932427	2021-07-22	United States
ORF8_120_L	ORF8	120	SRR15388442	28253	C	A	0,996585	2021-07-22	United States
N_63_G	N	63	SRR15388442	28461	A	G	0,958371	2021-07-22	United States
N_203_M	N	203	SRR15388442	28881	G	T	0,999683	2021-07-22	United States
N_215_C	N	215	SRR15388442	28916	G	T	0,999451	2021-07-22	United States
N_377_Y	N	377	SRR15388442	29402	G	T	0,999594	2021-07-22	United States
ORF1ab_1306_S	ORF1ab	1306	SRR15388443	4181	G	T	1	2021-07-22	United States
ORF1ab_2046_L	ORF1ab	2046	SRR15388443	6402	C	T	0,999492	2021-07-22	United States
ORF1ab_2287_S	ORF1ab	2287	SRR15388443	7124	C	T	1	2021-07-22	United States
ORF1ab_2930_L	ORF1ab	2930	SRR15388443	9053	G	T	0,998875	2021-07-22	United States
ORF1ab_3255_I	ORF1ab	3255	SRR15388443	10029	C	T	1	2021-07-22	United States
ORF1ab_3646_A	ORF1ab	3646	SRR15388443	11201	A	G	0,999651	2021-07-22	United States
ORF1ab_314_L	ORF1ab	314	SRR15388443	14408	C	T	1	2021-07-22	United States
ORF1ab_662_S	ORF1ab	662	SRR15388443	15451	G	A	0,99837	2021-07-22	United States
ORF1ab_1000_L	ORF1ab	1000	SRR15388443	16466	C	T	1	2021-07-22	United States
ORF1ab_1257_V	ORF1ab	1257	SRR15388443	17236	A	G	0,999952	2021-07-22	United States
ORF1ab_1918_V	ORF1ab	1918	SRR15388443	19220	C	T	0,999896	2021-07-22	United States
S_19_R	S	19	SRR15388443	21618	C	G	1	2021-07-22	United States
S_156_NA	S	156	SRR15388443	22028	G	-AGTTCA	1	2021-07-22	United States
S_452_R	S	452	SRR15388443	22917	T	G	1	2021-07-22	United States
S_478_K	S	478	SRR15388443	22995	C	A	1	2021-07-22	United States
S_614_G	S	614	SRR15388443	23403	A	G	1	2021-07-22	United States
S_681_R	S	681	SRR15388443	23604	C	G	1	2021-07-22	United States
S_950_N	S	950	SRR15388443	24410	G	A	0,993888	2021-07-22	United States
ORF3a_26_L	ORF3a	26	SRR15388443	25469	C	T	1	2021-07-22	United States
M_82_T	M	82	SRR15388443	26767	T	C	0,99795	2021-07-22	United States
ORF7b_40_I	ORF7b	40	SRR15388443	27874	C	T	1	2021-07-22	United States
ORF8_118_NA	ORF8	118	SRR15388443	28247	A	-GATTTC	0,916828	2021-07-22	United States
ORF8_120_L	ORF8	120	SRR15388443	28253	C	A	1	2021-07-22	United States
N_63_G	N	63	SRR15388443	28461	A	G	0,997899	2021-07-22	United States
N_203_M	N	203	SRR15388443	28881	G	T	1	2021-07-22	United States
N_215_C	N	215	SRR15388443	28916	G	T	1	2021-07-22	United States
N_377_Y	N	377	SRR15388443	29402	G	T	1	2021-07-22	United States
ORF1ab_309_L	ORF1ab	309	SRR15388444	1191	C	T	0,999882	2021-07-22	United States
ORF1ab_538_A	ORF1ab	538	SRR15388444	1877	T	G	0,860356	2021-07-22	United States
ORF1ab_1293_D	ORF1ab	1293	SRR15388444	4144	G	T	0,075982	2021-07-22	United States
ORF1ab_1640_L	ORF1ab	1640	SRR15388444	5184	C	T	0,999412	2021-07-22	United States
ORF1ab_1826_D	ORF1ab	1826	SRR15388444	5743	G	C	0,0524703	2021-07-22	United States
ORF1ab_1827_H	ORF1ab	1827	SRR15388444	5744	T	C	0,0526386	2021-07-22	United States
ORF1ab_3209_V	ORF1ab	3209	SRR15388444	9891	C	T	0,999672	2021-07-22	United States
ORF1ab_3718_A	ORF1ab	3718	SRR15388444	11418	T	C	0,999891	2021-07-22	United States
ORF1ab_3829_F	ORF1ab	3829	SRR15388444	11750	C	T	0,999448	2021-07-22	United States
ORF1ab_314_L	ORF1ab	314	SRR15388444	14408	C	T	0,99953	2021-07-22	United States
ORF1ab_662_S	ORF1ab	662	SRR15388444	15451	G	A	0,998613	2021-07-22	United States
ORF1ab_1000_L	ORF1ab	1000	SRR15388444	16466	C	T	0,999824	2021-07-22	United States
ORF1ab_1570_L	ORF1ab	1570	SRR15388444	18176	C	T	0,999715	2021-07-22	United States
ORF1ab_1898_F	ORF1ab	1898	SRR15388444	19160	C	T	0,999816	2021-07-22	United States
ORF1ab_2183_Y	ORF1ab	2183	SRR15388444	20014	G	T	1	2021-07-22	United States
ORF1ab_2417_I	ORF1ab	2417	SRR15388444	20718	G	T	0,999301	2021-07-22	United States
S_19_R	S	19	SRR15388444	21618	C	G	0,999945	2021-07-22	United States
S_142_D	S	142	SRR15388444	21987	G	A	0,60742	2021-07-22	United States
S_156_NA	S	156	SRR15388444	22028	G	-AGTTCA	0,992765	2021-07-22	United States
S_325_F	S	325	SRR15388444	22536	C	T	0,0854643	2021-07-22	United States
S_452_R	S	452	SRR15388444	22917	T	G	0,999502	2021-07-22	United States
S_478_K	S	478	SRR15388444	22995	C	A	1	2021-07-22	United States
S_614_G	S	614	SRR15388444	23403	A	G	0,99984	2021-07-22	United States
S_681_R	S	681	SRR15388444	23604	C	G	1	2021-07-22	United States
S_950_N	S	950	SRR15388444	24410	G	A	0,848138	2021-07-22	United States
ORF3a_26_L	ORF3a	26	SRR15388444	25469	C	T	0,999785	2021-07-22	United States
M_82_T	M	82	SRR15388444	26767	T	C	0,999594	2021-07-22	United States
ORF7a_82_A	ORF7a	82	SRR15388444	27638	T	C	0,999786	2021-07-22	United States
ORF7a_116_F	ORF7a	116	SRR15388444	27739	C	T	0,999733	2021-07-22	United States
ORF7a_120_I	ORF7a	120	SRR15388444	27752	C	T	0,999841	2021-07-22	United States
ORF7b_33_V	ORF7b	33	SRR15388444	27853	A	T	0,999322	2021-07-22	United States
ORF8_118_NA	ORF8	118	SRR15388444	28247	A	-GATTTC	0,932179	2021-07-22	United States
ORF8_120_L	ORF8	120	SRR15388444	28253	C	A	0,997375	2021-07-22	United States
N_63_G	N	63	SRR15388444	28461	A	G	0,732327	2021-07-22	United States
N_203_M	N	203	SRR15388444	28881	G	T	0,999643	2021-07-22	United States
N_377_Y	N	377	SRR15388444	29402	G	T	0,999712	2021-07-22	United States
ORF1ab_1306_S	ORF1ab	1306	SRR15388445	4181	G	T	0,9998	2021-07-22	United States
ORF1ab_1397_V	ORF1ab	1397	SRR15388445	4455	C	T	0,999697	2021-07-22	United States
ORF1ab_2046_L	ORF1ab	2046	SRR15388445	6402	C	T	0,999392	2021-07-22	United States
ORF1ab_2287_S	ORF1ab	2287	SRR15388445	7124	C	T	0,999688	2021-07-22	United States
ORF1ab_2855_V	ORF1ab	2855	SRR15388445	8829	C	T	0,999686	2021-07-22	United States
ORF1ab_2930_L	ORF1ab	2930	SRR15388445	9053	G	T	0,999876	2021-07-22	United States
ORF1ab_3255_I	ORF1ab	3255	SRR15388445	10029	C	T	0,999841	2021-07-22	United States
ORF1ab_3603_NA	ORF1ab	3603	SRR15388445	11074	C	+T	0,0795318	2021-07-22	United States
ORF1ab_3606_NA	ORF1ab	3606	SRR15388445	11082	T	-G	0,133946	2021-07-22	United States
ORF1ab_3606_F	ORF1ab	3606	SRR15388445	11083	G	T	0,999889	2021-07-22	United States
ORF1ab_3646_A	ORF1ab	3646	SRR15388445	11201	A	G	0,99967	2021-07-22	United States
ORF1ab_314_L	ORF1ab	314	SRR15388445	14408	C	T	0,999826	2021-07-22	United States
ORF1ab_662_S	ORF1ab	662	SRR15388445	15451	G	A	0,998634	2021-07-22	United States
ORF1ab_1000_L	ORF1ab	1000	SRR15388445	16466	C	T	0,99973	2021-07-22	United States
ORF1ab_1847_S	ORF1ab	1847	SRR15388445	19006	G	T	0,999926	2021-07-22	United States
ORF1ab_1918_V	ORF1ab	1918	SRR15388445	19220	C	T	0,999681	2021-07-22	United States
S_19_R	S	19	SRR15388445	21618	C	G	0,999985	2021-07-22	United States
S_95_I	S	95	SRR15388445	21846	C	T	0,99936	2021-07-22	United States
S_142_D	S	142	SRR15388445	21987	G	A	0,611111	2021-07-22	United States
S_156_NA	S	156	SRR15388445	22028	G	-AGTTCA	0,994621	2021-07-22	United States
S_452_R	S	452	SRR15388445	22917	T	G	0,999767	2021-07-22	United States
S_478_K	S	478	SRR15388445	22995	C	A	0,999867	2021-07-22	United States
S_614_G	S	614	SRR15388445	23403	A	G	0,999796	2021-07-22	United States
S_681_R	S	681	SRR15388445	23604	C	G	0,999933	2021-07-22	United States
S_950_N	S	950	SRR15388445	24410	G	A	0,777919	2021-07-22	United States
ORF3a_26_L	ORF3a	26	SRR15388445	25469	C	T	0,99978	2021-07-22	United States
M_82_T	M	82	SRR15388445	26767	T	C	0,999533	2021-07-22	United States
ORF7a_82_A	ORF7a	82	SRR15388445	27638	T	C	0,999606	2021-07-22	United States
ORF7a_120_I	ORF7a	120	SRR15388445	27752	C	T	0,999849	2021-07-22	United States
ORF7b_40_I	ORF7b	40	SRR15388445	27874	C	T	0,999646	2021-07-22	United States
ORF8_118_NA	ORF8	118	SRR15388445	28247	A	-GATTTC	0,93724	2021-07-22	United States
ORF8_119_V	ORF8	119	SRR15388445	28249	A	T	1	2021-07-22	United States
ORF8_120_L	ORF8	120	SRR15388445	28253	C	A	0,99277	2021-07-22	United States
N_63_G	N	63	SRR15388445	28461	A	G	0,917678	2021-07-22	United States
N_203_M	N	203	SRR15388445	28881	G	T	0,999758	2021-07-22	United States
N_215_C	N	215	SRR15388445	28916	G	T	0,999418	2021-07-22	United States
N_377_Y	N	377	SRR15388445	29402	G	T	0,999276	2021-07-22	United States
ORF1ab_309_L	ORF1ab	309	SRR15388448	1191	C	T	1	2021-07-22	United States
ORF1ab_538_A	ORF1ab	538	SRR15388448	1877	T	G	0,977273	2021-07-22	United States
ORF1ab_1640_L	ORF1ab	1640	SRR15388448	5184	C	T	0,999863	2021-07-22	United States
ORF1ab_3209_V	ORF1ab	3209	SRR15388448	9891	C	T	0,999765	2021-07-22	United States
ORF1ab_3603_NA	ORF1ab	3603	SRR15388448	11074	C	+T	0,094069	2021-07-22	United States
ORF1ab_3606_NA	ORF1ab	3606	SRR15388448	11082	T	-G	0,0872351	2021-07-22	United States
ORF1ab_3606_F	ORF1ab	3606	SRR15388448	11083	G	T	0,999725	2021-07-22	United States
ORF1ab_3662_H	ORF1ab	3662	SRR15388448	11250	G	A	0,999057	2021-07-22	United States
ORF1ab_3718_A	ORF1ab	3718	SRR15388448	11418	T	C	0,99963	2021-07-22	United States
ORF1ab_314_L	ORF1ab	314	SRR15388448	14408	C	T	1	2021-07-22	United States
ORF1ab_662_S	ORF1ab	662	SRR15388448	15451	G	A	0,998882	2021-07-22	United States
ORF1ab_1000_L	ORF1ab	1000	SRR15388448	16466	C	T	0,999865	2021-07-22	United States
ORF1ab_1570_L	ORF1ab	1570	SRR15388448	18176	C	T	1	2021-07-22	United States
ORF1ab_1879_S	ORF1ab	1879	SRR15388448	19102	C	T	0,999821	2021-07-22	United States
ORF1ab_1898_F	ORF1ab	1898	SRR15388448	19160	C	T	0,999737	2021-07-22	United States
ORF1ab_2417_I	ORF1ab	2417	SRR15388448	20718	G	T	1	2021-07-22	United States
S_19_R	S	19	SRR15388448	21618	C	G	0,999858	2021-07-22	United States
S_156_NA	S	156	SRR15388448	22028	G	-AGTTCA	0,998704	2021-07-22	United States
S_452_R	S	452	SRR15388448	22917	T	G	1	2021-07-22	United States
S_478_K	S	478	SRR15388448	22995	C	A	1	2021-07-22	United States
S_614_G	S	614	SRR15388448	23403	A	G	1	2021-07-22	United States
S_681_R	S	681	SRR15388448	23604	C	G	1	2021-07-22	United States
S_950_N	S	950	SRR15388448	24410	G	A	0,970157	2021-07-22	United States
ORF3a_26_L	ORF3a	26	SRR15388448	25469	C	T	1	2021-07-22	United States
M_82_T	M	82	SRR15388448	26767	T	C	1	2021-07-22	United States
ORF7a_82_A	ORF7a	82	SRR15388448	27638	T	C	1	2021-07-22	United States
ORF7a_116_F	ORF7a	116	SRR15388448	27739	C	T	1	2021-07-22	United States
ORF7a_120_I	ORF7a	120	SRR15388448	27752	C	T	0,999786	2021-07-22	United States
ORF8_118_NA	ORF8	118	SRR15388448	28247	A	-GATTTC	0,932436	2021-07-22	United States
ORF8_120_L	ORF8	120	SRR15388448	28253	C	A	1	2021-07-22	United States
N_63_G	N	63	SRR15388448	28461	A	G	0,983673	2021-07-22	United States
N_120_V	N	120	SRR15388448	28632	G	T	0,337531	2021-07-22	United States
N_203_M	N	203	SRR15388448	28881	G	T	0,999406	2021-07-22	United States
N_377_Y	N	377	SRR15388448	29402	G	T	1	2021-07-22	United States
ORF1ab_1640_L	ORF1ab	1640	SRR15388449	5184	C	T	0,999333	2021-07-22	United States
ORF1ab_1826_D	ORF1ab	1826	SRR15388449	5743	G	C	0,0632712	2021-07-22	United States
ORF1ab_1827_H	ORF1ab	1827	SRR15388449	5744	T	C	0,0631482	2021-07-22	United States
ORF1ab_3209_V	ORF1ab	3209	SRR15388449	9891	C	T	0,998995	2021-07-22	United States
ORF1ab_3718_A	ORF1ab	3718	SRR15388449	11418	T	C	1	2021-07-22	United States
ORF1ab_3750_I	ORF1ab	3750	SRR15388449	11514	C	T	0,999199	2021-07-22	United States
ORF1ab_314_L	ORF1ab	314	SRR15388449	14408	C	T	0,999321	2021-07-22	United States
ORF1ab_662_S	ORF1ab	662	SRR15388449	15451	G	A	0,998903	2021-07-22	United States
ORF1ab_1000_L	ORF1ab	1000	SRR15388449	16466	C	T	0,999844	2021-07-22	United States
S_19_R	S	19	SRR15388449	21618	C	G	1	2021-07-22	United States
S_156_NA	S	156	SRR15388449	22028	G	-AGTTCA	0,99793	2021-07-22	United States
S_222_V	S	222	SRR15388449	22227	C	T	1	2021-07-22	United States
S_452_R	S	452	SRR15388449	22917	T	G	1	2021-07-22	United States
S_478_K	S	478	SRR15388449	22995	C	A	1	2021-07-22	United States
S_614_G	S	614	SRR15388449	23403	A	G	0,999721	2021-07-22	United States
S_681_R	S	681	SRR15388449	23604	C	G	1	2021-07-22	United States
S_950_N	S	950	SRR15388449	24410	G	A	0,97661	2021-07-22	United States
ORF3a_26_L	ORF3a	26	SRR15388449	25469	C	T	1	2021-07-22	United States
ORF3a_224_C	ORF3a	224	SRR15388449	26062	G	T	0,998725	2021-07-22	United States
M_42_S	M	42	SRR15388449	26648	G	T	1	2021-07-22	United States
M_78_C	M	78	SRR15388449	26754	G	T	1	2021-07-22	United States
M_82_T	M	82	SRR15388449	26767	T	C	0,999723	2021-07-22	United States
M_197_N	M	197	SRR15388449	27112	G	A	0,998997	2021-07-22	United States
ORF7a_82_A	ORF7a	82	SRR15388449	27638	T	C	1	2021-07-22	United States
ORF7a_120_I	ORF7a	120	SRR15388449	27752	C	T	1	2021-07-22	United States
ORF8_118_NA	ORF8	118	SRR15388449	28247	A	-GATTTC	0,909364	2021-07-22	United States
ORF8_120_L	ORF8	120	SRR15388449	28253	C	A	0,986425	2021-07-22	United States
N_63_G	N	63	SRR15388449	28461	A	G	0,987881	2021-07-22	United States
N_203_M	N	203	SRR15388449	28881	G	T	1	2021-07-22	United States
N_377_Y	N	377	SRR15388449	29402	G	T	1	2021-07-22	United States
ORF1ab_140_NA	ORF1ab	140	SRR15388451	685	A	-AAGTCATTT	0,676938	2021-07-22	United States
ORF1ab_216_Y	ORF1ab	216	SRR15388451	912	C	A	0,891948	2021-07-22	United States
ORF1ab_561_F	ORF1ab	561	SRR15388451	1946	G	T	0,0850503	2021-07-22	United States
ORF1ab_1306_S	ORF1ab	1306	SRR15388451	4181	G	T	0,999755	2021-07-22	United States
ORF1ab_1862_S	ORF1ab	1862	SRR15388451	5849	C	T	0,108499	2021-07-22	United States
ORF1ab_2046_L	ORF1ab	2046	SRR15388451	6402	C	T	0,999316	2021-07-22	United States
ORF1ab_2287_S	ORF1ab	2287	SRR15388451	7124	C	T	0,99939	2021-07-22	United States
ORF1ab_2855_V	ORF1ab	2855	SRR15388451	8829	C	T	0,110218	2021-07-22	United States
ORF1ab_2930_L	ORF1ab	2930	SRR15388451	9053	G	T	0,999537	2021-07-22	United States
ORF1ab_3255_I	ORF1ab	3255	SRR15388451	10029	C	T	0,999895	2021-07-22	United States
ORF1ab_3646_A	ORF1ab	3646	SRR15388451	11201	A	G	0,999702	2021-07-22	United States
ORF1ab_314_L	ORF1ab	314	SRR15388451	14408	C	T	0,999195	2021-07-22	United States
ORF1ab_662_S	ORF1ab	662	SRR15388451	15451	G	A	0,998521	2021-07-22	United States
ORF1ab_1000_L	ORF1ab	1000	SRR15388451	16466	C	T	0,999724	2021-07-22	United States
ORF1ab_1847_S	ORF1ab	1847	SRR15388451	19006	G	T	0,0969186	2021-07-22	United States
ORF1ab_1918_V	ORF1ab	1918	SRR15388451	19220	C	T	0,999787	2021-07-22	United States
S_19_R	S	19	SRR15388451	21618	C	G	0,999887	2021-07-22	United States
S_95_I	S	95	SRR15388451	21846	C	T	0,999741	2021-07-22	United States
S_142_D	S	142	SRR15388451	21987	G	A	0,591351	2021-07-22	United States
S_156_NA	S	156	SRR15388451	22028	G	-AGTTCA	0,991801	2021-07-22	United States
S_452_R	S	452	SRR15388451	22917	T	G	0,999256	2021-07-22	United States
S_478_K	S	478	SRR15388451	22995	C	A	0,999654	2021-07-22	United States
S_614_G	S	614	SRR15388451	23403	A	G	0,999906	2021-07-22	United States
S_681_R	S	681	SRR15388451	23604	C	G	0,999935	2021-07-22	United States
S_950_N	S	950	SRR15388451	24410	G	A	0,843099	2021-07-22	United States
ORF3a_26_L	ORF3a	26	SRR15388451	25469	C	T	0,999945	2021-07-22	United States
M_82_T	M	82	SRR15388451	26767	T	C	0,999644	2021-07-22	United States
ORF7a_82_A	ORF7a	82	SRR15388451	27638	T	C	0,999639	2021-07-22	United States
ORF7a_120_I	ORF7a	120	SRR15388451	27752	C	T	0,9997	2021-07-22	United States
ORF7b_40_I	ORF7b	40	SRR15388451	27874	C	T	0,998891	2021-07-22	United States
ORF8_118_NA	ORF8	118	SRR15388451	28247	A	-GATTTC	0,933786	2021-07-22	United States
ORF8_119_V	ORF8	119	SRR15388451	28249	A	T	1	2021-07-22	United States
ORF8_120_L	ORF8	120	SRR15388451	28253	C	A	0,991582	2021-07-22	United States
N_63_G	N	63	SRR15388451	28461	A	G	0,840499	2021-07-22	United States
N_203_M	N	203	SRR15388451	28881	G	T	0,999687	2021-07-22	United States
N_215_C	N	215	SRR15388451	28916	G	T	0,999493	2021-07-22	United States
N_377_Y	N	377	SRR15388451	29402	G	T	0,999542	2021-07-22	United States
ORF1ab_1127_Y	ORF1ab	1127	SRR15388452	3644	G	T	0,999175	2021-07-22	United States
ORF1ab_1306_S	ORF1ab	1306	SRR15388452	4181	G	T	0,999791	2021-07-22	United States
ORF1ab_2046_L	ORF1ab	2046	SRR15388452	6402	C	T	0,999418	2021-07-22	United States
ORF1ab_2287_S	ORF1ab	2287	SRR15388452	7124	C	T	0,999583	2021-07-22	United States
ORF1ab_2930_L	ORF1ab	2930	SRR15388452	9053	G	T	0,99965	2021-07-22	United States
ORF1ab_3255_I	ORF1ab	3255	SRR15388452	10029	C	T	0,999823	2021-07-22	United States
ORF1ab_3646_A	ORF1ab	3646	SRR15388452	11201	A	G	0,99975	2021-07-22	United States
ORF1ab_3731_V	ORF1ab	3731	SRR15388452	11456	A	G	0,999804	2021-07-22	United States
ORF1ab_314_L	ORF1ab	314	SRR15388452	14408	C	T	0,999717	2021-07-22	United States
ORF1ab_576_V	ORF1ab	576	SRR15388452	15194	C	T	0,999792	2021-07-22	United States
ORF1ab_662_S	ORF1ab	662	SRR15388452	15451	G	A	0,998319	2021-07-22	United States
ORF1ab_1000_L	ORF1ab	1000	SRR15388452	16466	C	T	0,999881	2021-07-22	United States
ORF1ab_1550_Y	ORF1ab	1550	SRR15388452	18115	C	T	0,999755	2021-07-22	United States
ORF1ab_1918_V	ORF1ab	1918	SRR15388452	19220	C	T	0,999806	2021-07-22	United States
ORF1ab_2612_L	ORF1ab	2612	SRR15388452	21302	C	T	0,999802	2021-07-22	United States
ORF1ab_2613_S	ORF1ab	2613	SRR15388452	21304	C	A	1	2021-07-22	United States
ORF1ab_2613_H	ORF1ab	2613	SRR15388452	21305	G	A	1	2021-07-22	United States
S_19_R	S	19	SRR15388452	21618	C	G	0,999923	2021-07-22	United States
S_142_D	S	142	SRR15388452	21987	G	A	0,699552	2021-07-22	United States
S_156_NA	S	156	SRR15388452	22028	G	-AGTTCA	0,99447	2021-07-22	United States
S_452_R	S	452	SRR15388452	22917	T	G	0,999417	2021-07-22	United States
S_478_K	S	478	SRR15388452	22995	C	A	0,999859	2021-07-22	United States
S_614_G	S	614	SRR15388452	23403	A	G	0,99991	2021-07-22	United States
S_681_R	S	681	SRR15388452	23604	C	G	0,99977	2021-07-22	United States
S_950_N	S	950	SRR15388452	24410	G	A	0,959052	2021-07-22	United States
ORF3a_26_L	ORF3a	26	SRR15388452	25469	C	T	0,99975	2021-07-22	United States
M_82_T	M	82	SRR15388452	26767	T	C	0,999314	2021-07-22	United States
ORF7a_82_A	ORF7a	82	SRR15388452	27638	T	C	0,999874	2021-07-22	United States
ORF7a_120_I	ORF7a	120	SRR15388452	27752	C	T	0,999619	2021-07-22	United States
ORF7b_40_I	ORF7b	40	SRR15388452	27874	C	T	0,99949	2021-07-22	United States
ORF8_118_NA	ORF8	118	SRR15388452	28247	A	-GATTTC	0,938698	2021-07-22	United States
ORF8_119_V	ORF8	119	SRR15388452	28249	A	T	0,980198	2021-07-22	United States
ORF8_120_L	ORF8	120	SRR15388452	28253	C	A	0,992234	2021-07-22	United States
N_63_G	N	63	SRR15388452	28461	A	G	0,97469	2021-07-22	United States
N_203_M	N	203	SRR15388452	28881	G	T	0,999689	2021-07-22	United States
N_215_C	N	215	SRR15388452	28916	G	T	0,999544	2021-07-22	United States
N_377_Y	N	377	SRR15388452	29402	G	T	0,999615	2021-07-22	United States
ORF1ab_1306_S	ORF1ab	1306	SRR15388455	4181	G	T	0,999845	2021-07-23	United States
ORF1ab_1397_V	ORF1ab	1397	SRR15388455	4455	C	T	0,898677	2021-07-23	United States
ORF1ab_2046_L	ORF1ab	2046	SRR15388455	6402	C	T	0,99946	2021-07-23	United States
ORF1ab_2855_V	ORF1ab	2855	SRR15388455	8829	C	T	0,917008	2021-07-23	United States
ORF1ab_2930_L	ORF1ab	2930	SRR15388455	9053	G	T	0,999278	2021-07-23	United States
ORF1ab_3255_I	ORF1ab	3255	SRR15388455	10029	C	T	1	2021-07-23	United States
ORF1ab_3603_NA	ORF1ab	3603	SRR15388455	11074	C	+T	0,0845674	2021-07-23	United States
ORF1ab_3606_NA	ORF1ab	3606	SRR15388455	11082	T	-G	0,157451	2021-07-23	United States
ORF1ab_3606_F	ORF1ab	3606	SRR15388455	11083	G	T	0,870638	2021-07-23	United States
ORF1ab_3646_A	ORF1ab	3646	SRR15388455	11201	A	G	0,999779	2021-07-23	United States
ORF1ab_245_D	ORF1ab	245	SRR15388455	14202	G	T	0,939374	2021-07-23	United States
ORF1ab_314_L	ORF1ab	314	SRR15388455	14408	C	T	0,999858	2021-07-23	United States
ORF1ab_662_S	ORF1ab	662	SRR15388455	15451	G	A	0,998218	2021-07-23	United States
ORF1ab_1000_L	ORF1ab	1000	SRR15388455	16466	C	T	1	2021-07-23	United States
ORF1ab_1257_V	ORF1ab	1257	SRR15388455	17236	A	G	0,0939064	2021-07-23	United States
ORF1ab_1847_S	ORF1ab	1847	SRR15388455	19006	G	T	0,897886	2021-07-23	United States
ORF1ab_1918_V	ORF1ab	1918	SRR15388455	19220	C	T	0,999911	2021-07-23	United States
ORF1ab_2172_NA	ORF1ab	2172	SRR15388455	19983	C	+T	0,0597303	2021-07-23	United States
ORF1ab_2324_I	ORF1ab	2324	SRR15388455	20438	G	T	0,122927	2021-07-23	United States
S_19_R	S	19	SRR15388455	21618	C	G	1	2021-07-23	United States
S_452_R	S	452	SRR15388455	22917	T	G	1	2021-07-23	United States
S_478_K	S	478	SRR15388455	22995	C	A	1	2021-07-23	United States
S_614_G	S	614	SRR15388455	23403	A	G	0,999922	2021-07-23	United States
S_681_R	S	681	SRR15388455	23604	C	G	1	2021-07-23	United States
S_683_L	S	683	SRR15388455	23610	G	T	0,0586751	2021-07-23	United States
S_950_N	S	950	SRR15388455	24410	G	A	0,996614	2021-07-23	United States
ORF3a_26_L	ORF3a	26	SRR15388455	25469	C	T	0,999866	2021-07-23	United States
ORF3a_104_S	ORF3a	104	SRR15388455	25702	C	T	0,0583243	2021-07-23	United States
M_82_T	M	82	SRR15388455	26767	T	C	1	2021-07-23	United States
ORF7a_120_I	ORF7a	120	SRR15388455	27752	C	T	1	2021-07-23	United States
ORF7b_40_I	ORF7b	40	SRR15388455	27874	C	T	1	2021-07-23	United States
ORF8_118_NA	ORF8	118	SRR15388455	28247	A	-GATTTC	0,870951	2021-07-23	United States
ORF8_120_L	ORF8	120	SRR15388455	28253	C	A	0,992445	2021-07-23	United States
N_63_G	N	63	SRR15388455	28461	A	G	0,989126	2021-07-23	United States
N_203_M	N	203	SRR15388455	28881	G	T	0,999736	2021-07-23	United States
N_215_C	N	215	SRR15388455	28916	G	T	0,999728	2021-07-23	United States
N_254_S	N	254	SRR15388455	29033	G	T	0,173371	2021-07-23	United States
N_377_Y	N	377	SRR15388455	29402	G	T	0,995402	2021-07-23	United States
ORF1ab_1001_I	ORF1ab	1001	SRR15388458	3267	C	T	0,999469	2021-07-26	United States
ORF1ab_1708_D	ORF1ab	1708	SRR15388458	5388	C	A	1	2021-07-26	United States
ORF1ab_2230_T	ORF1ab	2230	SRR15388458	6954	T	C	1	2021-07-26	United States
ORF1ab_2242_F	ORF1ab	2242	SRR15388458	6990	C	T	0,999284	2021-07-26	United States
ORF1ab_2259_I	ORF1ab	2259	SRR15388458	7042	G	T	0,998889	2021-07-26	United States
ORF1ab_3674_NA	ORF1ab	3674	SRR15388458	11287	G	-TCTGGTTTT	0,939118	2021-07-26	United States
ORF1ab_3676_S	ORF1ab	3676	SRR15388458	11291	G	A	0,959524	2021-07-26	United States
ORF1ab_3677_L	ORF1ab	3677	SRR15388458	11296	T	G	1	2021-07-26	United States
ORF1ab_218_L	ORF1ab	218	SRR15388458	14120	C	T	0,99969	2021-07-26	United States
ORF1ab_314_L	ORF1ab	314	SRR15388458	14408	C	T	0,999641	2021-07-26	United States
S_68_NA	S	68	SRR15388458	21764	A	-TACATG	0,386859	2021-07-26	United States
S_143_NA	S	143	SRR15388458	21990	T	-TTA	0,906751	2021-07-26	United States
S_570_D	S	570	SRR15388458	23271	C	A	0,999829	2021-07-26	United States
S_614_G	S	614	SRR15388458	23403	A	G	0,999823	2021-07-26	United States
S_681_H	S	681	SRR15388458	23604	C	A	1	2021-07-26	United States
S_716_I	S	716	SRR15388458	23709	C	T	1	2021-07-26	United States
S_982_A	S	982	SRR15388458	24506	T	G	1	2021-07-26	United States
S_1118_H	S	1118	SRR15388458	24914	G	C	1	2021-07-26	United States
ORF8_27_*	ORF8	27	SRR15388458	27972	C	T	1	2021-07-26	United States
ORF8_52_I	ORF8	52	SRR15388458	28048	G	T	1	2021-07-26	United States
ORF8_61_F	ORF8	61	SRR15388458	28075	G	T	1	2021-07-26	United States
ORF8_68_*	ORF8	68	SRR15388458	28095	A	T	0,949901	2021-07-26	United States
ORF8_73_C	ORF8	73	SRR15388458	28111	A	G	0,999706	2021-07-26	United States
N_3_H	N	3	SRR15388458	28280	G	C	0,999927	2021-07-26	United States
N_3_V	N	3	SRR15388458	28281	A	T	0,999927	2021-07-26	United States
N_3_E	N	3	SRR15388458	28282	T	A	0,99978	2021-07-26	United States
N_203_K	N	203	SRR15388458	28881	G	A	1	2021-07-26	United States
N_204_R	N	204	SRR15388458	28883	G	C	1	2021-07-26	United States
N_235_F	N	235	SRR15388458	28977	C	T	0,998867	2021-07-26	United States
ORF1ab_519_S	ORF1ab	519	SRR15388459	1820	G	A	0,999216	2021-07-26	United States
ORF1ab_1306_S	ORF1ab	1306	SRR15388459	4181	G	T	0,999937	2021-07-26	United States
ORF1ab_2046_L	ORF1ab	2046	SRR15388459	6402	C	T	0,999301	2021-07-26	United States
ORF1ab_2287_S	ORF1ab	2287	SRR15388459	7124	C	T	1	2021-07-26	United States
ORF1ab_2616_V	ORF1ab	2616	SRR15388459	8112	C	T	0,999571	2021-07-26	United States
ORF1ab_2930_L	ORF1ab	2930	SRR15388459	9053	G	T	0,999626	2021-07-26	United States
ORF1ab_3255_I	ORF1ab	3255	SRR15388459	10029	C	T	1	2021-07-26	United States
ORF1ab_3646_A	ORF1ab	3646	SRR15388459	11201	A	G	0,999764	2021-07-26	United States
ORF1ab_3731_V	ORF1ab	3731	SRR15388459	11456	A	G	0,999922	2021-07-26	United States
ORF1ab_314_L	ORF1ab	314	SRR15388459	14408	C	T	1	2021-07-26	United States
ORF1ab_662_S	ORF1ab	662	SRR15388459	15451	G	A	0,996943	2021-07-26	United States
ORF1ab_1000_L	ORF1ab	1000	SRR15388459	16466	C	T	0,999771	2021-07-26	United States
ORF1ab_1918_V	ORF1ab	1918	SRR15388459	19220	C	T	0,999752	2021-07-26	United States
S_19_R	S	19	SRR15388459	21618	C	G	1	2021-07-26	United States
S_142_D	S	142	SRR15388459	21987	G	A	0,513711	2021-07-26	United States
S_156_NA	S	156	SRR15388459	22028	G	-AGTTCA	0,987522	2021-07-26	United States
S_452_R	S	452	SRR15388459	22917	T	G	0,999305	2021-07-26	United States
S_478_K	S	478	SRR15388459	22995	C	A	0,999664	2021-07-26	United States
S_614_G	S	614	SRR15388459	23403	A	G	0,999856	2021-07-26	United States
S_681_R	S	681	SRR15388459	23604	C	G	1	2021-07-26	United States
S_950_N	S	950	SRR15388459	24410	G	A	0,980661	2021-07-26	United States
ORF3a_26_L	ORF3a	26	SRR15388459	25469	C	T	0,999721	2021-07-26	United States
M_82_T	M	82	SRR15388459	26767	T	C	0,99963	2021-07-26	United States
ORF7a_82_A	ORF7a	82	SRR15388459	27638	T	C	1	2021-07-26	United States
ORF7a_120_I	ORF7a	120	SRR15388459	27752	C	T	1	2021-07-26	United States
ORF7b_40_I	ORF7b	40	SRR15388459	27874	C	T	0,999122	2021-07-26	United States
ORF8_118_NA	ORF8	118	SRR15388459	28247	A	-GATTTC	0,909094	2021-07-26	United States
ORF8_120_L	ORF8	120	SRR15388459	28253	C	A	0,977839	2021-07-26	United States
N_63_G	N	63	SRR15388459	28461	A	G	0,97854	2021-07-26	United States
N_203_M	N	203	SRR15388459	28881	G	T	0,999145	2021-07-26	United States
N_215_C	N	215	SRR15388459	28916	G	T	0,997988	2021-07-26	United States
N_377_Y	N	377	SRR15388459	29402	G	T	0,995296	2021-07-26	United States
ORF1ab_74_L	ORF1ab	74	SRR15388461	486	C	T	0,999621	2021-07-25	United States
ORF1ab_1306_S	ORF1ab	1306	SRR15388461	4181	G	T	0,999916	2021-07-25	United States
ORF1ab_2046_L	ORF1ab	2046	SRR15388461	6402	C	T	0,999417	2021-07-25	United States
ORF1ab_2287_S	ORF1ab	2287	SRR15388461	7124	C	T	0,999803	2021-07-25	United States
ORF1ab_2930_L	ORF1ab	2930	SRR15388461	9053	G	T	0,999634	2021-07-25	United States
ORF1ab_3255_I	ORF1ab	3255	SRR15388461	10029	C	T	0,999877	2021-07-25	United States
ORF1ab_3646_A	ORF1ab	3646	SRR15388461	11201	A	G	0,999801	2021-07-25	United States
ORF1ab_314_L	ORF1ab	314	SRR15388461	14408	C	T	1	2021-07-25	United States
ORF1ab_662_S	ORF1ab	662	SRR15388461	15451	G	A	0,997576	2021-07-25	United States
ORF1ab_1000_L	ORF1ab	1000	SRR15388461	16466	C	T	0,999718	2021-07-25	United States
ORF1ab_1219_S	ORF1ab	1219	SRR15388461	17122	G	T	0,999436	2021-07-25	United States
ORF1ab_1586_V	ORF1ab	1586	SRR15388461	18223	A	G	0,999731	2021-07-25	United States
ORF1ab_1918_V	ORF1ab	1918	SRR15388461	19220	C	T	0,999558	2021-07-25	United States
S_19_R	S	19	SRR15388461	21618	C	G	0,999914	2021-07-25	United States
S_95_I	S	95	SRR15388461	21846	C	T	1	2021-07-25	United States
S_142_D	S	142	SRR15388461	21987	G	A	0,42764	2021-07-25	United States
S_156_NA	S	156	SRR15388461	22028	G	-AGTTCA	0,995716	2021-07-25	United States
S_452_R	S	452	SRR15388461	22917	T	G	1	2021-07-25	United States
S_478_K	S	478	SRR15388461	22995	C	A	1	2021-07-25	United States
S_614_G	S	614	SRR15388461	23403	A	G	0,999645	2021-07-25	United States
S_681_R	S	681	SRR15388461	23604	C	G	1	2021-07-25	United States
S_950_N	S	950	SRR15388461	24410	G	A	0,956229	2021-07-25	United States
ORF3a_26_L	ORF3a	26	SRR15388461	25469	C	T	1	2021-07-25	United States
M_82_T	M	82	SRR15388461	26767	T	C	0,999941	2021-07-25	United States
ORF7a_82_A	ORF7a	82	SRR15388461	27638	T	C	0,999734	2021-07-25	United States
ORF7a_120_I	ORF7a	120	SRR15388461	27752	C	T	0,999872	2021-07-25	United States
ORF7b_40_I	ORF7b	40	SRR15388461	27874	C	T	0,999858	2021-07-25	United States
ORF8_31_F	ORF8	31	SRR15388461	27985	A	T	0,999204	2021-07-25	United States
ORF8_118_NA	ORF8	118	SRR15388461	28247	A	-GATTTC	0,929348	2021-07-25	United States
ORF8_120_L	ORF8	120	SRR15388461	28253	C	A	0,990215	2021-07-25	United States
N_63_G	N	63	SRR15388461	28461	A	G	0,978702	2021-07-25	United States
N_203_M	N	203	SRR15388461	28881	G	T	0,999516	2021-07-25	United States
N_215_C	N	215	SRR15388461	28916	G	T	0,9995	2021-07-25	United States
N_377_Y	N	377	SRR15388461	29402	G	T	0,998368	2021-07-25	United States
ORF1ab_865_S	ORF1ab	865	SRR15388462	2858	G	A	0,112115	2021-07-25	United States
ORF1ab_1306_S	ORF1ab	1306	SRR15388462	4181	G	T	0,999916	2021-07-25	United States
ORF1ab_2046_L	ORF1ab	2046	SRR15388462	6402	C	T	0,999317	2021-07-25	United States
ORF1ab_2287_S	ORF1ab	2287	SRR15388462	7124	C	T	0,999215	2021-07-25	United States
ORF1ab_2930_L	ORF1ab	2930	SRR15388462	9053	G	T	0,998503	2021-07-25	United States
ORF1ab_3255_I	ORF1ab	3255	SRR15388462	10029	C	T	0,999866	2021-07-25	United States
ORF1ab_3646_A	ORF1ab	3646	SRR15388462	11201	A	G	0,999826	2021-07-25	United States
ORF1ab_314_L	ORF1ab	314	SRR15388462	14408	C	T	1	2021-07-25	United States
ORF1ab_662_S	ORF1ab	662	SRR15388462	15451	G	A	0,998621	2021-07-25	United States
ORF1ab_1000_L	ORF1ab	1000	SRR15388462	16466	C	T	0,999913	2021-07-25	United States
ORF1ab_1219_S	ORF1ab	1219	SRR15388462	17122	G	T	0,999428	2021-07-25	United States
ORF1ab_1918_V	ORF1ab	1918	SRR15388462	19220	C	T	0,999818	2021-07-25	United States
S_19_R	S	19	SRR15388462	21618	C	G	0,999762	2021-07-25	United States
S_95_I	S	95	SRR15388462	21846	C	T	1	2021-07-25	United States
S_142_D	S	142	SRR15388462	21987	G	A	0,553719	2021-07-25	United States
S_156_NA	S	156	SRR15388462	22028	G	-AGTTCA	0,990678	2021-07-25	United States
S_452_R	S	452	SRR15388462	22917	T	G	0,999228	2021-07-25	United States
S_478_K	S	478	SRR15388462	22995	C	A	1	2021-07-25	United States
S_614_G	S	614	SRR15388462	23403	A	G	0,999804	2021-07-25	United States
S_681_R	S	681	SRR15388462	23604	C	G	1	2021-07-25	United States
S_950_N	S	950	SRR15388462	24410	G	A	0,950717	2021-07-25	United States
ORF3a_26_L	ORF3a	26	SRR15388462	25469	C	T	1	2021-07-25	United States
ORF3a_131_L	ORF3a	131	SRR15388462	25784	G	T	0,316271	2021-07-25	United States
M_69_S	M	69	SRR15388462	26727	G	T	0,134363	2021-07-25	United States
M_82_T	M	82	SRR15388462	26767	T	C	0,999666	2021-07-25	United States
ORF7a_82_A	ORF7a	82	SRR15388462	27638	T	C	1	2021-07-25	United States
ORF7a_120_I	ORF7a	120	SRR15388462	27752	C	T	0,999581	2021-07-25	United States
ORF7b_40_I	ORF7b	40	SRR15388462	27874	C	T	0,999843	2021-07-25	United States
ORF8_31_F	ORF8	31	SRR15388462	27985	A	T	1	2021-07-25	United States
ORF8_118_NA	ORF8	118	SRR15388462	28247	A	-GATTTC	0,925223	2021-07-25	United States
ORF8_120_L	ORF8	120	SRR15388462	28253	C	A	0,993355	2021-07-25	United States
N_63_G	N	63	SRR15388462	28461	A	G	0,923385	2021-07-25	United States
N_203_M	N	203	SRR15388462	28881	G	T	0,999477	2021-07-25	United States
N_215_C	N	215	SRR15388462	28916	G	T	0,999615	2021-07-25	United States
N_377_Y	N	377	SRR15388462	29402	G	T	0,999578	2021-07-25	United States
ORF1ab_203_Y	ORF1ab	203	SRR15388464	872	G	T	0,998759	2021-07-25	United States
ORF1ab_633_G	ORF1ab	633	SRR15388464	2163	A	G	1	2021-07-25	United States
ORF1ab_1055_A	ORF1ab	1055	SRR15388464	3428	A	G	0,999905	2021-07-25	United States
ORF1ab_1538_I	ORF1ab	1538	SRR15388464	4878	C	T	0,998941	2021-07-25	United States
ORF1ab_3255_I	ORF1ab	3255	SRR15388464	10029	C	T	0,998833	2021-07-25	United States
ORF1ab_3729_R	ORF1ab	3729	SRR15388464	11451	A	G	0,999848	2021-07-25	United States
ORF1ab_314_L	ORF1ab	314	SRR15388464	14408	C	T	0,999022	2021-07-25	United States
ORF1ab_350_A	ORF1ab	350	SRR15388464	14516	T	C	1	2021-07-25	United States
ORF1ab_512_C	ORF1ab	512	SRR15388464	15002	A	G	1	2021-07-25	United States
ORF1ab_1184_D	ORF1ab	1184	SRR15388464	17019	G	T	0,999652	2021-07-25	United States
ORF1ab_1342_S	ORF1ab	1342	SRR15388464	17491	C	T	0,999893	2021-07-25	United States
S_95_I	S	95	SRR15388464	21846	C	T	0,999864	2021-07-25	United States
S_143_NA	S	143	SRR15388464	21990	T	+TAC	0,791344	2021-07-25	United States
S_346_K	S	346	SRR15388464	22599	G	A	0,998646	2021-07-25	United States
S_484_K	S	484	SRR15388464	23012	G	A	1	2021-07-25	United States
S_501_Y	S	501	SRR15388464	23063	A	T	1	2021-07-25	United States
S_614_G	S	614	SRR15388464	23403	A	G	0,999807	2021-07-25	United States
S_681_H	S	681	SRR15388464	23604	C	A	0,99979	2021-07-25	United States
S_950_N	S	950	SRR15388464	24410	G	A	0,994717	2021-07-25	United States
ORF3a_20_M	ORF3a	20	SRR15388464	25452	C	G	0,99906	2021-07-25	United States
ORF3a_57_H	ORF3a	57	SRR15388464	25563	G	T	1	2021-07-25	United States
ORF3a_255_NA	ORF3a	255	SRR15388464	26157	T	-GTTA	0,978809	2021-07-25	United States
ORF8_11_K	ORF8	11	SRR15388464	27925	C	A	1	2021-07-25	United States
ORF8_38_S	ORF8	38	SRR15388464	28005	C	T	0,99971	2021-07-25	United States
ORF8_67_F	ORF8	67	SRR15388464	28093	C	T	0,989467	2021-07-25	United States
N_13_S	N	13	SRR15388464	28310	C	T	0,111624	2021-07-25	United States
N_205_I	N	205	SRR15388464	28887	C	T	1	2021-07-25	United States
ORF1ab_112_C	ORF1ab	112	SRR15388467	599	G	T	1	2021-07-25	United States
ORF1ab_1306_S	ORF1ab	1306	SRR15388467	4181	G	T	0,999684	2021-07-25	United States
ORF1ab_2046_L	ORF1ab	2046	SRR15388467	6402	C	T	0,999093	2021-07-25	United States
ORF1ab_2287_S	ORF1ab	2287	SRR15388467	7124	C	T	0,999689	2021-07-25	United States
ORF1ab_2930_L	ORF1ab	2930	SRR15388467	9053	G	T	0,998899	2021-07-25	United States
ORF1ab_3255_I	ORF1ab	3255	SRR15388467	10029	C	T	0,99966	2021-07-25	United States
ORF1ab_3646_A	ORF1ab	3646	SRR15388467	11201	A	G	0,999813	2021-07-25	United States
ORF1ab_314_L	ORF1ab	314	SRR15388467	14408	C	T	0,999763	2021-07-25	United States
ORF1ab_662_S	ORF1ab	662	SRR15388467	15451	G	A	0,999102	2021-07-25	United States
ORF1ab_1000_L	ORF1ab	1000	SRR15388467	16466	C	T	0,999765	2021-07-25	United States
ORF1ab_1219_S	ORF1ab	1219	SRR15388467	17122	G	T	0,999403	2021-07-25	United States
ORF1ab_1918_V	ORF1ab	1918	SRR15388467	19220	C	T	0,999389	2021-07-25	United States
S_3_NA	S	3	SRR15388467	21569	G	+T	0,0955494	2021-07-25	United States
S_5_F	S	5	SRR15388467	21575	C	T	0,999793	2021-07-25	United States
S_19_R	S	19	SRR15388467	21618	C	G	0,999799	2021-07-25	United States
S_95_I	S	95	SRR15388467	21846	C	T	0,999176	2021-07-25	United States
S_142_D	S	142	SRR15388467	21987	G	A	0,265237	2021-07-25	United States
S_156_NA	S	156	SRR15388467	22028	G	-AGTTCA	0,988496	2021-07-25	United States
S_452_R	S	452	SRR15388467	22917	T	G	0,999128	2021-07-25	United States
S_478_K	S	478	SRR15388467	22995	C	A	1	2021-07-25	United States
S_614_G	S	614	SRR15388467	23403	A	G	0,999941	2021-07-25	United States
S_681_R	S	681	SRR15388467	23604	C	G	0,999732	2021-07-25	United States
S_950_N	S	950	SRR15388467	24410	G	A	0,752688	2021-07-25	United States
ORF3a_26_L	ORF3a	26	SRR15388467	25469	C	T	0,999571	2021-07-25	United States
M_82_T	M	82	SRR15388467	26767	T	C	0,999877	2021-07-25	United States
ORF7a_82_A	ORF7a	82	SRR15388467	27638	T	C	0,999774	2021-07-25	United States
ORF7a_120_I	ORF7a	120	SRR15388467	27752	C	T	0,999704	2021-07-25	United States
ORF7b_40_I	ORF7b	40	SRR15388467	27874	C	T	0,999149	2021-07-25	United States
ORF8_118_NA	ORF8	118	SRR15388467	28247	A	-GATTTC	0,922847	2021-07-25	United States
ORF8_120_L	ORF8	120	SRR15388467	28253	C	A	0,989474	2021-07-25	United States
N_63_G	N	63	SRR15388467	28461	A	G	0,746944	2021-07-25	United States
N_203_M	N	203	SRR15388467	28881	G	T	0,999742	2021-07-25	United States
N_215_C	N	215	SRR15388467	28916	G	T	0,999675	2021-07-25	United States
N_377_Y	N	377	SRR15388467	29402	G	T	0,99906	2021-07-25	United States
ORF1ab_309_L	ORF1ab	309	SRR15388470	1191	C	T	1	2021-07-26	United States
ORF1ab_1640_L	ORF1ab	1640	SRR15388470	5184	C	T	0,999383	2021-07-26	United States
ORF1ab_1921_Q	ORF1ab	1921	SRR15388470	6027	C	A	1	2021-07-26	United States
ORF1ab_2980_N	ORF1ab	2980	SRR15388470	9203	G	A	0,998727	2021-07-26	United States
ORF1ab_3058_I	ORF1ab	3058	SRR15388470	9438	C	T	0,999422	2021-07-26	United States
ORF1ab_3138_S	ORF1ab	3138	SRR15388470	9678	T	C	1	2021-07-26	United States
ORF1ab_3580_Q	ORF1ab	3580	SRR15388470	11005	C	A	0,544349	2021-07-26	United States
ORF1ab_314_L	ORF1ab	314	SRR15388470	14408	C	T	1	2021-07-26	United States
ORF1ab_2310_R	ORF1ab	2310	SRR15388470	20396	A	G	1	2021-07-26	United States
S_19_R	S	19	SRR15388470	21618	C	G	1	2021-07-26	United States
S_77_T	S	77	SRR15388470	21792	A	C	1	2021-07-26	United States
S_142_D	S	142	SRR15388470	21987	G	A	0,431655	2021-07-26	United States
S_156_NA	S	156	SRR15388470	22028	G	-AGTTCA	0,984529	2021-07-26	United States
S_452_R	S	452	SRR15388470	22917	T	G	1	2021-07-26	United States
S_478_K	S	478	SRR15388470	22995	C	A	1	2021-07-26	United States
S_614_G	S	614	SRR15388470	23403	A	G	0,999888	2021-07-26	United States
S_681_R	S	681	SRR15388470	23604	C	G	1	2021-07-26	United States
S_950_N	S	950	SRR15388470	24410	G	A	0,945811	2021-07-26	United States
ORF3a_26_L	ORF3a	26	SRR15388470	25469	C	T	1	2021-07-26	United States
M_82_T	M	82	SRR15388470	26767	T	C	1	2021-07-26	United States
ORF7a_82_A	ORF7a	82	SRR15388470	27638	T	C	1	2021-07-26	United States
ORF7a_120_I	ORF7a	120	SRR15388470	27752	C	T	1	2021-07-26	United States
N_63_G	N	63	SRR15388470	28461	A	G	0,984232	2021-07-26	United States
N_203_M	N	203	SRR15388470	28881	G	T	1	2021-07-26	United States
N_377_Y	N	377	SRR15388470	29402	G	T	0,998924	2021-07-26	United States
ORF1ab_1633_D	ORF1ab	1633	SRR15388471	5164	G	T	0,999372	2021-07-26	United States
ORF1ab_1640_L	ORF1ab	1640	SRR15388471	5184	C	T	0,999397	2021-07-26	United States
ORF1ab_1826_D	ORF1ab	1826	SRR15388471	5743	G	C	0,0587946	2021-07-26	United States
ORF1ab_1827_H	ORF1ab	1827	SRR15388471	5744	T	C	0,0588417	2021-07-26	United States
ORF1ab_3209_V	ORF1ab	3209	SRR15388471	9891	C	T	0,999632	2021-07-26	United States
ORF1ab_3718_A	ORF1ab	3718	SRR15388471	11418	T	C	1	2021-07-26	United States
ORF1ab_3750_I	ORF1ab	3750	SRR15388471	11514	C	T	0,999488	2021-07-26	United States
ORF1ab_4211_Q	ORF1ab	4211	SRR15388471	12897	C	A	0,999932	2021-07-26	United States
ORF1ab_314_L	ORF1ab	314	SRR15388471	14408	C	T	0,99969	2021-07-26	United States
ORF1ab_662_S	ORF1ab	662	SRR15388471	15451	G	A	0,997717	2021-07-26	United States
ORF1ab_1000_L	ORF1ab	1000	SRR15388471	16466	C	T	0,999926	2021-07-26	United States
S_19_R	S	19	SRR15388471	21618	C	G	1	2021-07-26	United States
S_142_D	S	142	SRR15388471	21987	G	A	0,555	2021-07-26	United States
S_156_NA	S	156	SRR15388471	22028	G	-AGTTCA	0,995965	2021-07-26	United States
S_222_V	S	222	SRR15388471	22227	C	T	0,999143	2021-07-26	United States
S_452_R	S	452	SRR15388471	22917	T	G	0,998087	2021-07-26	United States
S_478_K	S	478	SRR15388471	22995	C	A	1	2021-07-26	United States
S_614_G	S	614	SRR15388471	23403	A	G	0,999928	2021-07-26	United States
S_681_R	S	681	SRR15388471	23604	C	G	0,999625	2021-07-26	United States
S_950_N	S	950	SRR15388471	24410	G	A	0,969295	2021-07-26	United States
ORF3a_26_L	ORF3a	26	SRR15388471	25469	C	T	1	2021-07-26	United States
ORF3a_68_S	ORF3a	68	SRR15388471	25596	A	C	0,671287	2021-07-26	United States
M_2_V	M	2	SRR15388471	26527	C	T	0,990093	2021-07-26	United States
M_82_T	M	82	SRR15388471	26767	T	C	0,999585	2021-07-26	United States
ORF7a_82_A	ORF7a	82	SRR15388471	27638	T	C	1	2021-07-26	United States
ORF7a_120_I	ORF7a	120	SRR15388471	27752	C	T	0,99788	2021-07-26	United States
ORF8_118_NA	ORF8	118	SRR15388471	28247	A	-GATTTC	0,879961	2021-07-26	United States
ORF8_120_L	ORF8	120	SRR15388471	28253	C	A	0,996923	2021-07-26	United States
N_18_V	N	18	SRR15388471	28326	G	T	0,999797	2021-07-26	United States
N_63_G	N	63	SRR15388471	28461	A	G	0,984911	2021-07-26	United States
N_203_M	N	203	SRR15388471	28881	G	T	1	2021-07-26	United States
N_377_Y	N	377	SRR15388471	29402	G	T	0,994889	2021-07-26	United States
ORF1ab_1306_S	ORF1ab	1306	SRR15388473	4181	G	T	1	2021-07-26	United States
ORF1ab_2046_L	ORF1ab	2046	SRR15388473	6402	C	T	0,999162	2021-07-26	United States
ORF1ab_2287_S	ORF1ab	2287	SRR15388473	7124	C	T	1	2021-07-26	United States
ORF1ab_3255_I	ORF1ab	3255	SRR15388473	10029	C	T	1	2021-07-26	United States
ORF1ab_3646_A	ORF1ab	3646	SRR15388473	11201	A	G	1	2021-07-26	United States
ORF1ab_4179_K	ORF1ab	4179	SRR15388473	12801	G	A	1	2021-07-26	United States
ORF1ab_662_S	ORF1ab	662	SRR15388473	15451	G	A	0,997195	2021-07-26	United States
ORF1ab_1000_L	ORF1ab	1000	SRR15388473	16466	C	T	1	2021-07-26	United States
ORF1ab_1918_V	ORF1ab	1918	SRR15388473	19220	C	T	1	2021-07-26	United States
S_19_R	S	19	SRR15388473	21618	C	G	1	2021-07-26	United States
S_156_NA	S	156	SRR15388473	22028	G	-AGTTCA	0,987097	2021-07-26	United States
S_614_G	S	614	SRR15388473	23403	A	G	1	2021-07-26	United States
S_681_R	S	681	SRR15388473	23604	C	G	1	2021-07-26	United States
S_950_N	S	950	SRR15388473	24410	G	A	0,811475	2021-07-26	United States
ORF3a_26_L	ORF3a	26	SRR15388473	25469	C	T	1	2021-07-26	United States
ORF3a_181_V	ORF3a	181	SRR15388473	25934	A	T	1	2021-07-26	United States
ORF3a_239_Q	ORF3a	239	SRR15388473	26107	G	C	1	2021-07-26	United States
M_82_T	M	82	SRR15388473	26767	T	C	1	2021-07-26	United States
ORF7a_82_A	ORF7a	82	SRR15388473	27638	T	C	1	2021-07-26	United States
ORF7a_120_I	ORF7a	120	SRR15388473	27752	C	T	1	2021-07-26	United States
ORF7b_40_I	ORF7b	40	SRR15388473	27874	C	T	1	2021-07-26	United States
ORF8_118_NA	ORF8	118	SRR15388473	28247	A	-GATTTC	0,934932	2021-07-26	United States
N_63_G	N	63	SRR15388473	28461	A	G	0,967857	2021-07-26	United States
N_203_M	N	203	SRR15388473	28881	G	T	1	2021-07-26	United States
N_215_C	N	215	SRR15388473	28916	G	T	1	2021-07-26	United States
N_377_Y	N	377	SRR15388473	29402	G	T	1	2021-07-26	United States
ORF1ab_1306_S	ORF1ab	1306	SRR15388475	4181	G	T	0,999752	2021-07-25	United States
ORF1ab_1397_V	ORF1ab	1397	SRR15388475	4455	C	T	0,999637	2021-07-25	United States
ORF1ab_2046_L	ORF1ab	2046	SRR15388475	6402	C	T	0,999286	2021-07-25	United States
ORF1ab_2287_S	ORF1ab	2287	SRR15388475	7124	C	T	0,999419	2021-07-25	United States
ORF1ab_2855_V	ORF1ab	2855	SRR15388475	8829	C	T	0,999436	2021-07-25	United States
ORF1ab_2930_L	ORF1ab	2930	SRR15388475	9053	G	T	0,999222	2021-07-25	United States
ORF1ab_3255_I	ORF1ab	3255	SRR15388475	10029	C	T	0,999459	2021-07-25	United States
ORF1ab_3603_NA	ORF1ab	3603	SRR15388475	11074	C	+T	0,091719	2021-07-25	United States
ORF1ab_3606_NA	ORF1ab	3606	SRR15388475	11082	T	-G	0,145413	2021-07-25	United States
ORF1ab_3606_F	ORF1ab	3606	SRR15388475	11083	G	T	0,999719	2021-07-25	United States
ORF1ab_3646_A	ORF1ab	3646	SRR15388475	11201	A	G	0,99971	2021-07-25	United States
ORF1ab_314_L	ORF1ab	314	SRR15388475	14408	C	T	0,998952	2021-07-25	United States
ORF1ab_662_S	ORF1ab	662	SRR15388475	15451	G	A	0,998909	2021-07-25	United States
ORF1ab_1000_L	ORF1ab	1000	SRR15388475	16466	C	T	0,999829	2021-07-25	United States
ORF1ab_1847_S	ORF1ab	1847	SRR15388475	19006	G	T	0,999892	2021-07-25	United States
ORF1ab_1918_V	ORF1ab	1918	SRR15388475	19220	C	T	0,99967	2021-07-25	United States
ORF1ab_2682_T	ORF1ab	2682	SRR15388475	21512	A	C	0,999797	2021-07-25	United States
S_19_R	S	19	SRR15388475	21618	C	G	0,999908	2021-07-25	United States
S_95_I	S	95	SRR15388475	21846	C	T	0,998997	2021-07-25	United States
S_142_D	S	142	SRR15388475	21987	G	A	0,440426	2021-07-25	United States
S_156_NA	S	156	SRR15388475	22028	G	-AGTTCA	0,99372	2021-07-25	United States
S_452_R	S	452	SRR15388475	22917	T	G	0,999201	2021-07-25	United States
S_478_K	S	478	SRR15388475	22995	C	A	1	2021-07-25	United States
S_614_G	S	614	SRR15388475	23403	A	G	0,999911	2021-07-25	United States
S_681_R	S	681	SRR15388475	23604	C	G	0,999892	2021-07-25	United States
S_950_N	S	950	SRR15388475	24410	G	A	0,95341	2021-07-25	United States
ORF3a_26_L	ORF3a	26	SRR15388475	25469	C	T	0,999212	2021-07-25	United States
M_82_T	M	82	SRR15388475	26767	T	C	0,999897	2021-07-25	United States
ORF7a_82_A	ORF7a	82	SRR15388475	27638	T	C	1	2021-07-25	United States
ORF7a_120_I	ORF7a	120	SRR15388475	27752	C	T	0,999769	2021-07-25	United States
ORF7b_40_I	ORF7b	40	SRR15388475	27874	C	T	0,99978	2021-07-25	United States
ORF8_118_NA	ORF8	118	SRR15388475	28247	A	-GATTTC	0,935161	2021-07-25	United States
ORF8_120_L	ORF8	120	SRR15388475	28253	C	A	0,997951	2021-07-25	United States
N_63_G	N	63	SRR15388475	28461	A	G	0,991159	2021-07-25	United States
N_203_M	N	203	SRR15388475	28881	G	T	0,999753	2021-07-25	United States
N_215_C	N	215	SRR15388475	28916	G	T	0,999375	2021-07-25	United States
N_377_Y	N	377	SRR15388475	29402	G	T	0,999359	2021-07-25	United States
ORF1ab_1306_S	ORF1ab	1306	SRR15388478	4181	G	T	0,999644	2021-07-26	United States
ORF1ab_2046_L	ORF1ab	2046	SRR15388478	6402	C	T	0,999471	2021-07-26	United States
ORF1ab_2287_S	ORF1ab	2287	SRR15388478	7124	C	T	1	2021-07-26	United States
ORF1ab_2930_L	ORF1ab	2930	SRR15388478	9053	G	T	0,999812	2021-07-26	United States
ORF1ab_3255_I	ORF1ab	3255	SRR15388478	10029	C	T	1	2021-07-26	United States
ORF1ab_3646_A	ORF1ab	3646	SRR15388478	11201	A	G	0,999795	2021-07-26	United States
ORF1ab_4179_K	ORF1ab	4179	SRR15388478	12801	G	A	0,998579	2021-07-26	United States
ORF1ab_314_L	ORF1ab	314	SRR15388478	14408	C	T	0,999484	2021-07-26	United States
ORF1ab_662_S	ORF1ab	662	SRR15388478	15451	G	A	0,996448	2021-07-26	United States
ORF1ab_1000_L	ORF1ab	1000	SRR15388478	16466	C	T	0,999773	2021-07-26	United States
ORF1ab_1918_V	ORF1ab	1918	SRR15388478	19220	C	T	0,999847	2021-07-26	United States
ORF1ab_2070_H	ORF1ab	2070	SRR15388478	19677	G	T	0,0572629	2021-07-26	United States
S_19_R	S	19	SRR15388478	21618	C	G	1	2021-07-26	United States
S_452_R	S	452	SRR15388478	22917	T	G	1	2021-07-26	United States
S_478_K	S	478	SRR15388478	22995	C	A	1	2021-07-26	United States
S_614_G	S	614	SRR15388478	23403	A	G	0,999837	2021-07-26	United States
S_681_R	S	681	SRR15388478	23604	C	G	0,999684	2021-07-26	United States
S_950_N	S	950	SRR15388478	24410	G	A	0,989994	2021-07-26	United States
ORF3a_26_L	ORF3a	26	SRR15388478	25469	C	T	0,999782	2021-07-26	United States
ORF3a_239_Q	ORF3a	239	SRR15388478	26107	G	C	1	2021-07-26	United States
M_82_T	M	82	SRR15388478	26767	T	C	1	2021-07-26	United States
ORF6_20_S	ORF6	20	SRR15388478	27261	G	T	0,999857	2021-07-26	United States
ORF7b_40_I	ORF7b	40	SRR15388478	27874	C	T	0,999155	2021-07-26	United States
ORF8_118_NA	ORF8	118	SRR15388478	28247	A	-GATTTC	0,873876	2021-07-26	United States
ORF8_120_L	ORF8	120	SRR15388478	28253	C	A	0,99469	2021-07-26	United States
N_63_G	N	63	SRR15388478	28461	A	G	0,986055	2021-07-26	United States
N_203_M	N	203	SRR15388478	28881	G	T	1	2021-07-26	United States
N_215_C	N	215	SRR15388478	28916	G	T	1	2021-07-26	United States
N_377_Y	N	377	SRR15388478	29402	G	T	1	2021-07-26	United States
ORF1ab_1306_S	ORF1ab	1306	SRR15388480	4181	G	T	1	2021-07-26	United States
ORF1ab_2046_L	ORF1ab	2046	SRR15388480	6402	C	T	0,998976	2021-07-26	United States
ORF1ab_2287_S	ORF1ab	2287	SRR15388480	7124	C	T	1	2021-07-26	United States
ORF1ab_2930_L	ORF1ab	2930	SRR15388480	9053	G	T	0,996353	2021-07-26	United States
ORF1ab_3255_I	ORF1ab	3255	SRR15388480	10029	C	T	1	2021-07-26	United States
ORF1ab_3646_A	ORF1ab	3646	SRR15388480	11201	A	G	0,99964	2021-07-26	United States
ORF1ab_4179_K	ORF1ab	4179	SRR15388480	12801	G	A	0,996807	2021-07-26	United States
ORF1ab_314_L	ORF1ab	314	SRR15388480	14408	C	T	0,9997	2021-07-26	United States
ORF1ab_662_S	ORF1ab	662	SRR15388480	15451	G	A	0,996794	2021-07-26	United States
ORF1ab_1000_L	ORF1ab	1000	SRR15388480	16466	C	T	0,999711	2021-07-26	United States
ORF1ab_1918_V	ORF1ab	1918	SRR15388480	19220	C	T	0,999866	2021-07-26	United States
S_19_R	S	19	SRR15388480	21618	C	G	1	2021-07-26	United States
S_156_NA	S	156	SRR15388480	22028	G	-AGTTCA	0,996392	2021-07-26	United States
S_452_R	S	452	SRR15388480	22917	T	G	1	2021-07-26	United States
S_478_K	S	478	SRR15388480	22995	C	A	1	2021-07-26	United States
S_614_G	S	614	SRR15388480	23403	A	G	0,999881	2021-07-26	United States
S_681_R	S	681	SRR15388480	23604	C	G	0,999753	2021-07-26	United States
S_950_N	S	950	SRR15388480	24410	G	A	0,981584	2021-07-26	United States
ORF3a_26_L	ORF3a	26	SRR15388480	25469	C	T	1	2021-07-26	United States
ORF3a_239_Q	ORF3a	239	SRR15388480	26107	G	C	0,999748	2021-07-26	United States
M_82_T	M	82	SRR15388480	26767	T	C	0,999708	2021-07-26	United States
ORF6_20_S	ORF6	20	SRR15388480	27261	G	T	0,99954	2021-07-26	United States
ORF7a_82_A	ORF7a	82	SRR15388480	27638	T	C	1	2021-07-26	United States
ORF7a_120_I	ORF7a	120	SRR15388480	27752	C	T	1	2021-07-26	United States
ORF7b_40_I	ORF7b	40	SRR15388480	27874	C	T	0,999774	2021-07-26	United States
ORF8_118_NA	ORF8	118	SRR15388480	28247	A	-GATTTC	0,921491	2021-07-26	United States
ORF8_120_L	ORF8	120	SRR15388480	28253	C	A	0,993496	2021-07-26	United States
N_63_G	N	63	SRR15388480	28461	A	G	0,978639	2021-07-26	United States
N_203_M	N	203	SRR15388480	28881	G	T	1	2021-07-26	United States
N_215_C	N	215	SRR15388480	28916	G	T	0,997889	2021-07-26	United States
N_377_Y	N	377	SRR15388480	29402	G	T	0,998361	2021-07-26	United States
ORF1ab_309_L	ORF1ab	309	SRR15388482	1191	C	T	1	2021-07-25	United States
ORF1ab_1640_L	ORF1ab	1640	SRR15388482	5184	C	T	0,999286	2021-07-25	United States
ORF1ab_1921_Q	ORF1ab	1921	SRR15388482	6027	C	A	1	2021-07-25	United States
ORF1ab_2980_N	ORF1ab	2980	SRR15388482	9203	G	A	0,998993	2021-07-25	United States
ORF1ab_3138_S	ORF1ab	3138	SRR15388482	9678	T	C	0,99979	2021-07-25	United States
ORF1ab_3580_Q	ORF1ab	3580	SRR15388482	11005	C	A	0,490344	2021-07-25	United States
ORF1ab_3694_F	ORF1ab	3694	SRR15388482	11345	C	T	0,999674	2021-07-25	United States
ORF1ab_314_L	ORF1ab	314	SRR15388482	14408	C	T	0,999347	2021-07-25	United States
ORF1ab_2310_R	ORF1ab	2310	SRR15388482	20396	A	G	1	2021-07-25	United States
S_19_R	S	19	SRR15388482	21618	C	G	0,999924	2021-07-25	United States
S_77_T	S	77	SRR15388482	21792	A	C	1	2021-07-25	United States
S_142_D	S	142	SRR15388482	21987	G	A	0,290897	2021-07-25	United States
S_156_NA	S	156	SRR15388482	22028	G	-AGTTCA	0,988811	2021-07-25	United States
S_452_R	S	452	SRR15388482	22917	T	G	0,99722	2021-07-25	United States
S_478_K	S	478	SRR15388482	22995	C	A	0,999641	2021-07-25	United States
S_614_G	S	614	SRR15388482	23403	A	G	0,999915	2021-07-25	United States
S_681_R	S	681	SRR15388482	23604	C	G	1	2021-07-25	United States
S_950_N	S	950	SRR15388482	24410	G	A	0,824762	2021-07-25	United States
ORF3a_26_L	ORF3a	26	SRR15388482	25469	C	T	1	2021-07-25	United States
M_82_T	M	82	SRR15388482	26767	T	C	0,99981	2021-07-25	United States
ORF7a_82_A	ORF7a	82	SRR15388482	27638	T	C	0,99978	2021-07-25	United States
ORF7a_120_I	ORF7a	120	SRR15388482	27752	C	T	0,999641	2021-07-25	United States
N_63_G	N	63	SRR15388482	28461	A	G	0,936656	2021-07-25	United States
N_203_M	N	203	SRR15388482	28881	G	T	0,999321	2021-07-25	United States
N_377_Y	N	377	SRR15388482	29402	G	T	0,99913	2021-07-25	United States
N_389_H	N	389	SRR15388482	29440	G	T	0,999835	2021-07-25	United States
ORF1ab_1306_S	ORF1ab	1306	SRR15388483	4181	G	T	0,999684	2021-07-26	United States
ORF1ab_2046_L	ORF1ab	2046	SRR15388483	6402	C	T	0,999447	2021-07-26	United States
ORF1ab_2287_S	ORF1ab	2287	SRR15388483	7124	C	T	1	2021-07-26	United States
ORF1ab_2855_V	ORF1ab	2855	SRR15388483	8829	C	T	0,997442	2021-07-26	United States
ORF1ab_2930_L	ORF1ab	2930	SRR15388483	9053	G	T	1	2021-07-26	United States
ORF1ab_3255_I	ORF1ab	3255	SRR15388483	10029	C	T	1	2021-07-26	United States
ORF1ab_3359_S	ORF1ab	3359	SRR15388483	10340	C	T	1	2021-07-26	United States
ORF1ab_3646_A	ORF1ab	3646	SRR15388483	11201	A	G	0,999724	2021-07-26	United States
ORF1ab_314_L	ORF1ab	314	SRR15388483	14408	C	T	0,999759	2021-07-26	United States
ORF1ab_662_S	ORF1ab	662	SRR15388483	15451	G	A	0,997548	2021-07-26	United States
ORF1ab_1000_L	ORF1ab	1000	SRR15388483	16466	C	T	1	2021-07-26	United States
ORF1ab_1847_S	ORF1ab	1847	SRR15388483	19006	G	T	0,999835	2021-07-26	United States
ORF1ab_1918_V	ORF1ab	1918	SRR15388483	19220	C	T	0,999562	2021-07-26	United States
S_19_R	S	19	SRR15388483	21618	C	G	1	2021-07-26	United States
S_95_I	S	95	SRR15388483	21846	C	T	1	2021-07-26	United States
S_156_NA	S	156	SRR15388483	22028	G	-AGTTCA	0,997628	2021-07-26	United States
S_452_R	S	452	SRR15388483	22917	T	G	0,99895	2021-07-26	United States
S_478_K	S	478	SRR15388483	22995	C	A	0,999005	2021-07-26	United States
S_614_G	S	614	SRR15388483	23403	A	G	0,999944	2021-07-26	United States
S_675_H	S	675	SRR15388483	23587	G	C	1	2021-07-26	United States
S_681_R	S	681	SRR15388483	23604	C	G	0,999658	2021-07-26	United States
S_950_N	S	950	SRR15388483	24410	G	A	0,967575	2021-07-26	United States
ORF3a_26_L	ORF3a	26	SRR15388483	25469	C	T	1	2021-07-26	United States
M_82_T	M	82	SRR15388483	26767	T	C	1	2021-07-26	United States
ORF7a_82_A	ORF7a	82	SRR15388483	27638	T	C	1	2021-07-26	United States
ORF7a_120_I	ORF7a	120	SRR15388483	27752	C	T	1	2021-07-26	United States
ORF7b_40_I	ORF7b	40	SRR15388483	27874	C	T	1	2021-07-26	United States
ORF8_118_NA	ORF8	118	SRR15388483	28247	A	-GATTTC	0,910226	2021-07-26	United States
ORF8_120_L	ORF8	120	SRR15388483	28253	C	A	0,988732	2021-07-26	United States
N_63_G	N	63	SRR15388483	28461	A	G	0,971409	2021-07-26	United States
N_203_M	N	203	SRR15388483	28881	G	T	1	2021-07-26	United States
N_215_C	N	215	SRR15388483	28916	G	T	1	2021-07-26	United States
N_219_F	N	219	SRR15388483	28928	C	T	0,0717762	2021-07-26	United States
N_377_Y	N	377	SRR15388483	29402	G	T	0,995902	2021-07-26	United States
ORF1ab_1306_S	ORF1ab	1306	SRR15388484	4181	G	T	1	2021-07-25	United States
ORF1ab_2046_L	ORF1ab	2046	SRR15388484	6402	C	T	0,998883	2021-07-25	United States
ORF1ab_2287_S	ORF1ab	2287	SRR15388484	7124	C	T	1	2021-07-25	United States
ORF1ab_2930_L	ORF1ab	2930	SRR15388484	9053	G	T	1	2021-07-25	United States
ORF1ab_3255_I	ORF1ab	3255	SRR15388484	10029	C	T	0,995363	2021-07-25	United States
ORF1ab_3646_A	ORF1ab	3646	SRR15388484	11201	A	G	0,999536	2021-07-25	United States
ORF1ab_314_L	ORF1ab	314	SRR15388484	14408	C	T	0,998877	2021-07-25	United States
ORF1ab_662_S	ORF1ab	662	SRR15388484	15451	G	A	0,996526	2021-07-25	United States
ORF1ab_1000_L	ORF1ab	1000	SRR15388484	16466	C	T	1	2021-07-25	United States
ORF1ab_1257_V	ORF1ab	1257	SRR15388484	17236	A	G	0,999937	2021-07-25	United States
ORF1ab_1918_V	ORF1ab	1918	SRR15388484	19220	C	T	0,999739	2021-07-25	United States
S_19_R	S	19	SRR15388484	21618	C	G	1	2021-07-25	United States
S_452_R	S	452	SRR15388484	22917	T	G	0,994152	2021-07-25	United States
S_478_K	S	478	SRR15388484	22995	C	A	1	2021-07-25	United States
S_614_G	S	614	SRR15388484	23403	A	G	0,999949	2021-07-25	United States
S_681_R	S	681	SRR15388484	23604	C	G	0,999553	2021-07-25	United States
S_950_N	S	950	SRR15388484	24410	G	A	0,997069	2021-07-25	United States
ORF3a_26_L	ORF3a	26	SRR15388484	25469	C	T	1	2021-07-25	United States
M_82_T	M	82	SRR15388484	26767	T	C	0,999569	2021-07-25	United States
ORF7b_40_I	ORF7b	40	SRR15388484	27874	C	T	0,999795	2021-07-25	United States
ORF8_118_NA	ORF8	118	SRR15388484	28247	A	-GATTTC	0,836607	2021-07-25	United States
ORF8_120_L	ORF8	120	SRR15388484	28253	C	A	1	2021-07-25	United States
N_63_G	N	63	SRR15388484	28461	A	G	0,991193	2021-07-25	United States
N_203_M	N	203	SRR15388484	28881	G	T	1	2021-07-25	United States
N_215_C	N	215	SRR15388484	28916	G	T	1	2021-07-25	United States
ORF1ab_1228_G	ORF1ab	1228	SRR15388485	3948	A	G	0,999661	2021-07-26	United States
ORF1ab_1306_S	ORF1ab	1306	SRR15388485	4181	G	T	0,999565	2021-07-26	United States
ORF1ab_2046_L	ORF1ab	2046	SRR15388485	6402	C	T	0,998757	2021-07-26	United States
ORF1ab_2287_S	ORF1ab	2287	SRR15388485	7124	C	T	0,999316	2021-07-26	United States
ORF1ab_2930_L	ORF1ab	2930	SRR15388485	9053	G	T	0,999485	2021-07-26	United States
ORF1ab_3255_I	ORF1ab	3255	SRR15388485	10029	C	T	0,999614	2021-07-26	United States
ORF1ab_3646_A	ORF1ab	3646	SRR15388485	11201	A	G	0,99956	2021-07-26	United States
ORF1ab_3766_F	ORF1ab	3766	SRR15388485	11562	G	T	0,43621	2021-07-26	United States
ORF1ab_314_L	ORF1ab	314	SRR15388485	14408	C	T	0,99983	2021-07-26	United States
ORF1ab_662_S	ORF1ab	662	SRR15388485	15451	G	A	0,998131	2021-07-26	United States
ORF1ab_1000_L	ORF1ab	1000	SRR15388485	16466	C	T	0,99978	2021-07-26	United States
ORF1ab_1918_V	ORF1ab	1918	SRR15388485	19220	C	T	0,99948	2021-07-26	United States
S_19_R	S	19	SRR15388485	21618	C	G	0,999935	2021-07-26	United States
S_142_D	S	142	SRR15388485	21987	G	A	0,283799	2021-07-26	United States
S_156_NA	S	156	SRR15388485	22028	G	-AGTTCA	0,99516	2021-07-26	United States
S_452_R	S	452	SRR15388485	22917	T	G	0,999495	2021-07-26	United States
S_478_K	S	478	SRR15388485	22995	C	A	0,999903	2021-07-26	United States
S_614_G	S	614	SRR15388485	23403	A	G	0,999835	2021-07-26	United States
S_681_R	S	681	SRR15388485	23604	C	G	0,999871	2021-07-26	United States
S_950_N	S	950	SRR15388485	24410	G	A	0,668094	2021-07-26	United States
ORF3a_26_L	ORF3a	26	SRR15388485	25469	C	T	0,999665	2021-07-26	United States
ORF3a_239_Q	ORF3a	239	SRR15388485	26107	G	C	0,999741	2021-07-26	United States
M_82_T	M	82	SRR15388485	26767	T	C	0,999791	2021-07-26	United States
ORF7a_82_A	ORF7a	82	SRR15388485	27638	T	C	0,999678	2021-07-26	United States
ORF7a_120_I	ORF7a	120	SRR15388485	27752	C	T	0,999761	2021-07-26	United States
ORF7b_40_I	ORF7b	40	SRR15388485	27874	C	T	0,998852	2021-07-26	United States
ORF8_118_NA	ORF8	118	SRR15388485	28247	A	-GATTTC	0,927755	2021-07-26	United States
ORF8_120_L	ORF8	120	SRR15388485	28253	C	A	0,9967	2021-07-26	United States
N_63_G	N	63	SRR15388485	28461	A	G	0,917193	2021-07-26	United States
N_203_M	N	203	SRR15388485	28881	G	T	0,999775	2021-07-26	United States
N_215_C	N	215	SRR15388485	28916	G	T	0,999098	2021-07-26	United States
N_377_Y	N	377	SRR15388485	29402	G	T	0,999569	2021-07-26	United States
ORF1ab_694_T	ORF1ab	694	SRR15388486	2346	T	C	1	2021-07-26	United States
ORF1ab_1306_S	ORF1ab	1306	SRR15388486	4181	G	T	0,999809	2021-07-26	United States
ORF1ab_2046_L	ORF1ab	2046	SRR15388486	6402	C	T	0,999041	2021-07-26	United States
ORF1ab_2287_S	ORF1ab	2287	SRR15388486	7124	C	T	0,99799	2021-07-26	United States
ORF1ab_2930_L	ORF1ab	2930	SRR15388486	9053	G	T	0,998949	2021-07-26	United States
ORF1ab_3255_I	ORF1ab	3255	SRR15388486	10029	C	T	1	2021-07-26	United States
ORF1ab_3646_A	ORF1ab	3646	SRR15388486	11201	A	G	0,999757	2021-07-26	United States
ORF1ab_314_L	ORF1ab	314	SRR15388486	14408	C	T	0,999481	2021-07-26	United States
ORF1ab_662_S	ORF1ab	662	SRR15388486	15451	G	A	0,998765	2021-07-26	United States
ORF1ab_1000_L	ORF1ab	1000	SRR15388486	16466	C	T	1	2021-07-26	United States
ORF1ab_1432_V	ORF1ab	1432	SRR15388486	17762	C	T	0,999357	2021-07-26	United States
ORF1ab_1918_V	ORF1ab	1918	SRR15388486	19220	C	T	0,999792	2021-07-26	United States
S_19_R	S	19	SRR15388486	21618	C	G	0,99915	2021-07-26	United States
S_112_L	S	112	SRR15388486	21897	C	T	1	2021-07-26	United States
S_142_D	S	142	SRR15388486	21987	G	A	0,752	2021-07-26	United States
S_156_NA	S	156	SRR15388486	22028	G	-AGTTCA	0,9913	2021-07-26	United States
S_452_R	S	452	SRR15388486	22917	T	G	0,998168	2021-07-26	United States
S_478_K	S	478	SRR15388486	22995	C	A	1	2021-07-26	United States
S_614_G	S	614	SRR15388486	23403	A	G	0,999861	2021-07-26	United States
S_681_R	S	681	SRR15388486	23604	C	G	1	2021-07-26	United States
S_950_N	S	950	SRR15388486	24410	G	A	0,953186	2021-07-26	United States
ORF3a_26_L	ORF3a	26	SRR15388486	25469	C	T	1	2021-07-26	United States
ORF3a_239_Q	ORF3a	239	SRR15388486	26107	G	C	0,999469	2021-07-26	United States
M_82_T	M	82	SRR15388486	26767	T	C	1	2021-07-26	United States
ORF7a_82_A	ORF7a	82	SRR15388486	27638	T	C	0,999292	2021-07-26	United States
ORF7a_120_I	ORF7a	120	SRR15388486	27752	C	T	0,999665	2021-07-26	United States
ORF7b_40_I	ORF7b	40	SRR15388486	27874	C	T	0,99793	2021-07-26	United States
ORF8_118_NA	ORF8	118	SRR15388486	28247	A	-GATTTC	0,926896	2021-07-26	United States
ORF8_120_L	ORF8	120	SRR15388486	28253	C	A	1	2021-07-26	United States
N_63_G	N	63	SRR15388486	28461	A	G	0,972275	2021-07-26	United States
N_203_M	N	203	SRR15388486	28881	G	T	0,999562	2021-07-26	United States
N_215_C	N	215	SRR15388486	28916	G	T	0,999775	2021-07-26	United States
N_377_Y	N	377	SRR15388486	29402	G	T	0,999499	2021-07-26	United States
ORF1ab_1306_S	ORF1ab	1306	SRR15388488	4181	G	T	0,99974	2021-07-23	United States
ORF1ab_2046_L	ORF1ab	2046	SRR15388488	6402	C	T	0,999299	2021-07-23	United States
ORF1ab_2287_S	ORF1ab	2287	SRR15388488	7124	C	T	0,999517	2021-07-23	United States
ORF1ab_2930_L	ORF1ab	2930	SRR15388488	9053	G	T	0,999493	2021-07-23	United States
ORF1ab_3255_I	ORF1ab	3255	SRR15388488	10029	C	T	0,999723	2021-07-23	United States
ORF1ab_3646_A	ORF1ab	3646	SRR15388488	11201	A	G	0,999708	2021-07-23	United States
ORF1ab_314_L	ORF1ab	314	SRR15388488	14408	C	T	0,999904	2021-07-23	United States
ORF1ab_662_S	ORF1ab	662	SRR15388488	15451	G	A	0,998178	2021-07-23	United States
ORF1ab_1000_L	ORF1ab	1000	SRR15388488	16466	C	T	0,999744	2021-07-23	United States
ORF1ab_1257_V	ORF1ab	1257	SRR15388488	17236	A	G	0,999856	2021-07-23	United States
ORF1ab_1918_V	ORF1ab	1918	SRR15388488	19220	C	T	0,999236	2021-07-23	United States
S_19_R	S	19	SRR15388488	21618	C	G	0,99991	2021-07-23	United States
S_142_D	S	142	SRR15388488	21987	G	A	0,527564	2021-07-23	United States
S_156_NA	S	156	SRR15388488	22028	G	-AGTTCA	0,995692	2021-07-23	United States
S_452_R	S	452	SRR15388488	22917	T	G	0,999436	2021-07-23	United States
S_478_K	S	478	SRR15388488	22995	C	A	0,999617	2021-07-23	United States
S_614_G	S	614	SRR15388488	23403	A	G	0,999828	2021-07-23	United States
S_681_R	S	681	SRR15388488	23604	C	G	0,999922	2021-07-23	United States
S_950_N	S	950	SRR15388488	24410	G	A	0,932646	2021-07-23	United States
ORF3a_26_L	ORF3a	26	SRR15388488	25469	C	T	0,999611	2021-07-23	United States
ORF3a_104_S	ORF3a	104	SRR15388488	25702	C	T	0,999656	2021-07-23	United States
M_82_T	M	82	SRR15388488	26767	T	C	0,99984	2021-07-23	United States
ORF7a_82_A	ORF7a	82	SRR15388488	27638	T	C	0,999416	2021-07-23	United States
ORF7a_120_I	ORF7a	120	SRR15388488	27752	C	T	0,999627	2021-07-23	United States
ORF7b_40_I	ORF7b	40	SRR15388488	27874	C	T	0,9998	2021-07-23	United States
ORF8_118_NA	ORF8	118	SRR15388488	28247	A	-GATTTC	0,924469	2021-07-23	United States
ORF8_119_V	ORF8	119	SRR15388488	28249	A	T	0,99	2021-07-23	United States
ORF8_120_L	ORF8	120	SRR15388488	28253	C	A	0,997434	2021-07-23	United States
N_63_G	N	63	SRR15388488	28461	A	G	0,971255	2021-07-23	United States
N_203_M	N	203	SRR15388488	28881	G	T	0,99951	2021-07-23	United States
N_208_S	N	208	SRR15388488	28895	G	T	0,999096	2021-07-23	United States
N_215_C	N	215	SRR15388488	28916	G	T	0,998891	2021-07-23	United States
N_377_Y	N	377	SRR15388488	29402	G	T	0,998666	2021-07-23	United States
ORF1ab_1306_S	ORF1ab	1306	SRR15388489	4181	G	T	0,999645	2021-07-22	United States
ORF1ab_2046_L	ORF1ab	2046	SRR15388489	6402	C	T	0,999418	2021-07-22	United States
ORF1ab_2287_S	ORF1ab	2287	SRR15388489	7124	C	T	0,999894	2021-07-22	United States
ORF1ab_2930_L	ORF1ab	2930	SRR15388489	9053	G	T	0,999154	2021-07-22	United States
ORF1ab_3255_I	ORF1ab	3255	SRR15388489	10029	C	T	0,999868	2021-07-22	United States
ORF1ab_3646_A	ORF1ab	3646	SRR15388489	11201	A	G	0,999715	2021-07-22	United States
ORF1ab_314_L	ORF1ab	314	SRR15388489	14408	C	T	0,998675	2021-07-22	United States
ORF1ab_662_S	ORF1ab	662	SRR15388489	15451	G	A	0,998092	2021-07-22	United States
ORF1ab_1000_L	ORF1ab	1000	SRR15388489	16466	C	T	0,999659	2021-07-22	United States
ORF1ab_1257_V	ORF1ab	1257	SRR15388489	17236	A	G	0,999856	2021-07-22	United States
ORF1ab_1918_V	ORF1ab	1918	SRR15388489	19220	C	T	0,999625	2021-07-22	United States
ORF1ab_2324_I	ORF1ab	2324	SRR15388489	20438	G	T	0,99987	2021-07-22	United States
S_19_R	S	19	SRR15388489	21618	C	G	0,999937	2021-07-22	United States
S_142_D	S	142	SRR15388489	21987	G	A	0,663507	2021-07-22	United States
S_156_NA	S	156	SRR15388489	22028	G	-AGTTCA	0,995206	2021-07-22	United States
S_452_R	S	452	SRR15388489	22917	T	G	0,99962	2021-07-22	United States
S_478_K	S	478	SRR15388489	22995	C	A	0,999558	2021-07-22	United States
S_614_G	S	614	SRR15388489	23403	A	G	0,999756	2021-07-22	United States
S_681_R	S	681	SRR15388489	23604	C	G	0,999865	2021-07-22	United States
S_683_L	S	683	SRR15388489	23610	G	T	0,999859	2021-07-22	United States
S_950_N	S	950	SRR15388489	24410	G	A	0,983204	2021-07-22	United States
ORF3a_26_L	ORF3a	26	SRR15388489	25469	C	T	0,999823	2021-07-22	United States
ORF3a_104_S	ORF3a	104	SRR15388489	25702	C	T	0,999623	2021-07-22	United States
M_82_T	M	82	SRR15388489	26767	T	C	1	2021-07-22	United States
ORF7a_82_A	ORF7a	82	SRR15388489	27638	T	C	0,998414	2021-07-22	United States
ORF7a_120_I	ORF7a	120	SRR15388489	27752	C	T	0,99976	2021-07-22	United States
ORF7b_40_I	ORF7b	40	SRR15388489	27874	C	T	0,999528	2021-07-22	United States
ORF8_118_NA	ORF8	118	SRR15388489	28247	A	-GATTTC	0,916095	2021-07-22	United States
ORF8_120_L	ORF8	120	SRR15388489	28253	C	A	0,996303	2021-07-22	United States
N_63_G	N	63	SRR15388489	28461	A	G	0,99562	2021-07-22	United States
N_203_M	N	203	SRR15388489	28881	G	T	0,999359	2021-07-22	United States
N_208_S	N	208	SRR15388489	28895	G	T	0,999327	2021-07-22	United States
N_215_C	N	215	SRR15388489	28916	G	T	0,999341	2021-07-22	United States
N_377_Y	N	377	SRR15388489	29402	G	T	0,999647	2021-07-22	United States
ORF1ab_1306_S	ORF1ab	1306	SRR15388490	4181	G	T	0,999657	2021-07-23	United States
ORF1ab_2046_L	ORF1ab	2046	SRR15388490	6402	C	T	0,999332	2021-07-23	United States
ORF1ab_2144_NA	ORF1ab	2144	SRR15388490	6696	C	+T	0,0581551	2021-07-23	United States
ORF1ab_2930_L	ORF1ab	2930	SRR15388490	9053	G	T	1	2021-07-23	United States
ORF1ab_3255_I	ORF1ab	3255	SRR15388490	10029	C	T	1	2021-07-23	United States
ORF1ab_3646_A	ORF1ab	3646	SRR15388490	11201	A	G	0,999807	2021-07-23	United States
ORF1ab_4303_V	ORF1ab	4303	SRR15388490	13173	G	T	0,051298	2021-07-23	United States
ORF1ab_314_L	ORF1ab	314	SRR15388490	14408	C	T	1	2021-07-23	United States
ORF1ab_528_T	ORF1ab	528	SRR15388490	15049	C	A	0,0505952	2021-07-23	United States
ORF1ab_662_S	ORF1ab	662	SRR15388490	15451	G	A	0,998126	2021-07-23	United States
ORF1ab_1000_L	ORF1ab	1000	SRR15388490	16466	C	T	0,999602	2021-07-23	United States
ORF1ab_1257_V	ORF1ab	1257	SRR15388490	17236	A	G	0,961335	2021-07-23	United States
ORF1ab_1918_V	ORF1ab	1918	SRR15388490	19220	C	T	0,99974	2021-07-23	United States
ORF1ab_2324_I	ORF1ab	2324	SRR15388490	20438	G	T	0,963283	2021-07-23	United States
S_19_R	S	19	SRR15388490	21618	C	G	1	2021-07-23	United States
S_156_NA	S	156	SRR15388490	22028	G	-AGTTCA	1	2021-07-23	United States
S_452_R	S	452	SRR15388490	22917	T	G	1	2021-07-23	United States
S_478_K	S	478	SRR15388490	22995	C	A	1	2021-07-23	United States
S_614_G	S	614	SRR15388490	23403	A	G	0,999883	2021-07-23	United States
S_681_R	S	681	SRR15388490	23604	C	G	1	2021-07-23	United States
S_683_L	S	683	SRR15388490	23610	G	T	1	2021-07-23	United States
S_950_N	S	950	SRR15388490	24410	G	A	0,995981	2021-07-23	United States
ORF3a_26_L	ORF3a	26	SRR15388490	25469	C	T	0,999712	2021-07-23	United States
ORF3a_104_S	ORF3a	104	SRR15388490	25702	C	T	0,97098	2021-07-23	United States
M_82_T	M	82	SRR15388490	26767	T	C	0,999769	2021-07-23	United States
ORF7a_120_I	ORF7a	120	SRR15388490	27752	C	T	1	2021-07-23	United States
ORF7b_40_I	ORF7b	40	SRR15388490	27874	C	T	0,999658	2021-07-23	United States
ORF8_118_NA	ORF8	118	SRR15388490	28247	A	-GATTTC	0,876312	2021-07-23	United States
ORF8_120_L	ORF8	120	SRR15388490	28253	C	A	0,996771	2021-07-23	United States
N_63_G	N	63	SRR15388490	28461	A	G	0,996047	2021-07-23	United States
N_203_M	N	203	SRR15388490	28881	G	T	1	2021-07-23	United States
N_208_S	N	208	SRR15388490	28895	G	T	0,990148	2021-07-23	United States
N_215_C	N	215	SRR15388490	28916	G	T	1	2021-07-23	United States
N_377_Y	N	377	SRR15388490	29402	G	T	1	2021-07-23	United States
ORF1ab_83_NA	ORF1ab	83	SRR15388491	514	T	-GTTATG	0,0692236	2021-07-22	United States
ORF1ab_215_F	ORF1ab	215	SRR15388491	910	G	T	0,0516463	2021-07-22	United States
ORF1ab_1055_A	ORF1ab	1055	SRR15388491	3428	A	G	0,973977	2021-07-22	United States
ORF1ab_1538_I	ORF1ab	1538	SRR15388491	4878	C	T	0,988212	2021-07-22	United States
ORF1ab_2959_S	ORF1ab	2959	SRR15388491	9140	G	A	0,999678	2021-07-22	United States
ORF1ab_3255_I	ORF1ab	3255	SRR15388491	10029	C	T	0,990254	2021-07-22	United States
ORF1ab_3603_NA	ORF1ab	3603	SRR15388491	11074	C	+T	0,0558905	2021-07-22	United States
ORF1ab_3729_R	ORF1ab	3729	SRR15388491	11451	A	G	0,976961	2021-07-22	United States
ORF1ab_314_L	ORF1ab	314	SRR15388491	14408	C	T	0,99929	2021-07-22	United States
ORF1ab_512_C	ORF1ab	512	SRR15388491	15002	A	G	0,981818	2021-07-22	United States
ORF1ab_1184_D	ORF1ab	1184	SRR15388491	17019	G	T	0,958464	2021-07-22	United States
ORF1ab_1342_S	ORF1ab	1342	SRR15388491	17491	C	T	0,975288	2021-07-22	United States
ORF1ab_2260_I	ORF1ab	2260	SRR15388491	20247	G	T	0,971709	2021-07-22	United States
ORF1ab_2312_L	ORF1ab	2312	SRR15388491	20402	C	T	0,963297	2021-07-22	United States
S_95_I	S	95	SRR15388491	21846	C	T	0,999405	2021-07-22	United States
S_143_NA	S	143	SRR15388491	21990	T	+TAC	0,781098	2021-07-22	United States
S_346_K	S	346	SRR15388491	22599	G	A	0,995763	2021-07-22	United States
S_452_R	S	452	SRR15388491	22917	T	G	0,112195	2021-07-22	United States
S_478_K	S	478	SRR15388491	22995	C	A	0,153846	2021-07-22	United States
S_484_K	S	484	SRR15388491	23012	G	A	0,898551	2021-07-22	United States
S_501_Y	S	501	SRR15388491	23063	A	T	0,942568	2021-07-22	United States
S_614_G	S	614	SRR15388491	23403	A	G	0,999648	2021-07-22	United States
S_681_H	S	681	SRR15388491	23604	C	A	0,999842	2021-07-22	United States
S_950_N	S	950	SRR15388491	24410	G	A	0,991185	2021-07-22	United States
S_1229_I	S	1229	SRR15388491	25249	G	T	0,973603	2021-07-22	United States
ORF3a_20_M	ORF3a	20	SRR15388491	25452	C	G	0,92299	2021-07-22	United States
ORF3a_26_L	ORF3a	26	SRR15388491	25469	C	T	0,0650866	2021-07-22	United States
ORF3a_57_H	ORF3a	57	SRR15388491	25563	G	T	0,935897	2021-07-22	United States
ORF3a_255_NA	ORF3a	255	SRR15388491	26157	T	-GTTA	0,962049	2021-07-22	United States
ORF7a_81_L	ORF7a	81	SRR15388491	27635	C	T	0,0507614	2021-07-22	United States
ORF8_11_K	ORF8	11	SRR15388491	27925	C	A	0,971154	2021-07-22	United States
ORF8_38_S	ORF8	38	SRR15388491	28005	C	T	0,967328	2021-07-22	United States
ORF8_67_F	ORF8	67	SRR15388491	28093	C	T	0,878025	2021-07-22	United States
ORF8_118_NA	ORF8	118	SRR15388491	28247	A	-GATTTC	0,106999	2021-07-22	United States
N_63_G	N	63	SRR15388491	28461	A	G	0,0559056	2021-07-22	United States
N_205_I	N	205	SRR15388491	28887	C	T	0,96824	2021-07-22	United States
ORF1ab_48_G	ORF1ab	48	SRR15388492	408	A	G	0,96939	2021-07-23	United States
ORF1ab_278_S	ORF1ab	278	SRR15388492	1098	A	G	0,998722	2021-07-23	United States
ORF1ab_1640_L	ORF1ab	1640	SRR15388492	5184	C	T	0,999508	2021-07-23	United States
ORF1ab_3209_V	ORF1ab	3209	SRR15388492	9891	C	T	0,998225	2021-07-23	United States
ORF1ab_3564_L	ORF1ab	3564	SRR15388492	10956	C	T	0,999776	2021-07-23	United States
ORF1ab_3718_A	ORF1ab	3718	SRR15388492	11418	T	C	0,999888	2021-07-23	United States
ORF1ab_3750_I	ORF1ab	3750	SRR15388492	11514	C	T	0,99964	2021-07-23	United States
ORF1ab_314_L	ORF1ab	314	SRR15388492	14408	C	T	0,9997	2021-07-23	United States
ORF1ab_662_S	ORF1ab	662	SRR15388492	15451	G	A	0,998359	2021-07-23	United States
ORF1ab_1000_L	ORF1ab	1000	SRR15388492	16466	C	T	0,999899	2021-07-23	United States
ORF1ab_2169_T	ORF1ab	2169	SRR15388492	19972	C	A	0,999405	2021-07-23	United States
ORF1ab_2324_G	ORF1ab	2324	SRR15388492	20437	A	G	0,999624	2021-07-23	United States
S_19_R	S	19	SRR15388492	21618	C	G	0,999658	2021-07-23	United States
S_142_D	S	142	SRR15388492	21987	G	A	0,758373	2021-07-23	United States
S_156_NA	S	156	SRR15388492	22028	G	-AGTTCA	0,996706	2021-07-23	United States
S_222_V	S	222	SRR15388492	22227	C	T	0,999815	2021-07-23	United States
S_452_R	S	452	SRR15388492	22917	T	G	1	2021-07-23	United States
S_478_K	S	478	SRR15388492	22995	C	A	1	2021-07-23	United States
S_614_G	S	614	SRR15388492	23403	A	G	0,999841	2021-07-23	United States
S_681_R	S	681	SRR15388492	23604	C	G	0,998691	2021-07-23	United States
S_950_N	S	950	SRR15388492	24410	G	A	0,987078	2021-07-23	United States
S_1074_S	S	1074	SRR15388492	24783	A	G	0,973124	2021-07-23	United States
S_1084_Y	S	1084	SRR15388492	24812	G	T	0,999947	2021-07-23	United States
S_1264_L	S	1264	SRR15388492	25352	G	T	0,988999	2021-07-23	United States
ORF3a_26_L	ORF3a	26	SRR15388492	25469	C	T	0,999723	2021-07-23	United States
M_82_T	M	82	SRR15388492	26767	T	C	0,998867	2021-07-23	United States
ORF6_48_N	ORF6	48	SRR15388492	27345	A	T	0,998986	2021-07-23	United States
ORF7a_82_A	ORF7a	82	SRR15388492	27638	T	C	0,997878	2021-07-23	United States
ORF7a_120_I	ORF7a	120	SRR15388492	27752	C	T	1	2021-07-23	United States
ORF8_118_NA	ORF8	118	SRR15388492	28247	A	-GATTTC	0,918602	2021-07-23	United States
ORF8_119_V	ORF8	119	SRR15388492	28249	A	T	0,971154	2021-07-23	United States
ORF8_120_L	ORF8	120	SRR15388492	28253	C	A	0,998209	2021-07-23	United States
N_63_G	N	63	SRR15388492	28461	A	G	0,985647	2021-07-23	United States
N_203_M	N	203	SRR15388492	28881	G	T	0,998501	2021-07-23	United States
N_334_I	N	334	SRR15388492	29274	C	T	0,186916	2021-07-23	United States
N_377_Y	N	377	SRR15388492	29402	G	T	1	2021-07-23	United States
ORF1ab_1306_S	ORF1ab	1306	SRR15388493	4181	G	T	1	2021-07-22	United States
ORF1ab_2046_L	ORF1ab	2046	SRR15388493	6402	C	T	0,999059	2021-07-22	United States
ORF1ab_2287_S	ORF1ab	2287	SRR15388493	7124	C	T	1	2021-07-22	United States
ORF1ab_2930_L	ORF1ab	2930	SRR15388493	9053	G	T	0,999419	2021-07-22	United States
ORF1ab_3255_I	ORF1ab	3255	SRR15388493	10029	C	T	0,999922	2021-07-22	United States
ORF1ab_3646_A	ORF1ab	3646	SRR15388493	11201	A	G	0,999598	2021-07-22	United States
ORF1ab_3731_V	ORF1ab	3731	SRR15388493	11456	A	G	0,999101	2021-07-22	United States
ORF1ab_314_L	ORF1ab	314	SRR15388493	14408	C	T	0,999514	2021-07-22	United States
ORF1ab_662_S	ORF1ab	662	SRR15388493	15451	G	A	0,998031	2021-07-22	United States
ORF1ab_1000_L	ORF1ab	1000	SRR15388493	16466	C	T	0,99963	2021-07-22	United States
ORF1ab_1918_V	ORF1ab	1918	SRR15388493	19220	C	T	0,999824	2021-07-22	United States
ORF1ab_2213_F	ORF1ab	2213	SRR15388493	20104	C	T	1	2021-07-22	United States
S_19_R	S	19	SRR15388493	21618	C	G	1	2021-07-22	United States
S_156_NA	S	156	SRR15388493	22028	G	-AGTTCA	0,99872	2021-07-22	United States
S_452_R	S	452	SRR15388493	22917	T	G	1	2021-07-22	United States
S_478_K	S	478	SRR15388493	22995	C	A	1	2021-07-22	United States
S_614_G	S	614	SRR15388493	23403	A	G	0,999918	2021-07-22	United States
S_681_R	S	681	SRR15388493	23604	C	G	0,999388	2021-07-22	United States
S_950_N	S	950	SRR15388493	24410	G	A	0,971828	2021-07-22	United States
ORF3a_26_L	ORF3a	26	SRR15388493	25469	C	T	1	2021-07-22	United States
M_82_T	M	82	SRR15388493	26767	T	C	1	2021-07-22	United States
M_132_S	M	132	SRR15388493	26916	C	T	0,999824	2021-07-22	United States
ORF7a_82_A	ORF7a	82	SRR15388493	27638	T	C	0,997636	2021-07-22	United States
ORF7a_120_I	ORF7a	120	SRR15388493	27752	C	T	0,999709	2021-07-22	United States
ORF7b_40_I	ORF7b	40	SRR15388493	27874	C	T	0,999534	2021-07-22	United States
ORF8_118_NA	ORF8	118	SRR15388493	28247	A	-GATTTC	0,93153	2021-07-22	United States
ORF8_120_L	ORF8	120	SRR15388493	28253	C	A	0,996429	2021-07-22	United States
N_63_G	N	63	SRR15388493	28461	A	G	0,98289	2021-07-22	United States
N_203_M	N	203	SRR15388493	28881	G	T	1	2021-07-22	United States
N_215_C	N	215	SRR15388493	28916	G	T	1	2021-07-22	United States
N_377_Y	N	377	SRR15388493	29402	G	T	0,998446	2021-07-22	United States
ORF1ab_892_S	ORF1ab	892	SRR15388494	2939	C	T	0,999907	2021-07-21	United States
ORF1ab_1306_S	ORF1ab	1306	SRR15388494	4181	G	T	0,999677	2021-07-21	United States
ORF1ab_2046_L	ORF1ab	2046	SRR15388494	6402	C	T	0,999109	2021-07-21	United States
ORF1ab_2287_S	ORF1ab	2287	SRR15388494	7124	C	T	0,999745	2021-07-21	United States
ORF1ab_2930_L	ORF1ab	2930	SRR15388494	9053	G	T	0,998853	2021-07-21	United States
ORF1ab_3255_I	ORF1ab	3255	SRR15388494	10029	C	T	0,999775	2021-07-21	United States
ORF1ab_3646_A	ORF1ab	3646	SRR15388494	11201	A	G	0,999756	2021-07-21	United States
ORF1ab_314_L	ORF1ab	314	SRR15388494	14408	C	T	0,998807	2021-07-21	United States
ORF1ab_662_S	ORF1ab	662	SRR15388494	15451	G	A	0,997915	2021-07-21	United States
ORF1ab_1000_L	ORF1ab	1000	SRR15388494	16466	C	T	0,999766	2021-07-21	United States
ORF1ab_1918_V	ORF1ab	1918	SRR15388494	19220	C	T	0,999222	2021-07-21	United States
S_19_R	S	19	SRR15388494	21618	C	G	0,999914	2021-07-21	United States
S_95_I	S	95	SRR15388494	21846	C	T	0,99831	2021-07-21	United States
S_142_D	S	142	SRR15388494	21987	G	A	0,303804	2021-07-21	United States
S_156_NA	S	156	SRR15388494	22028	G	-AGTTCA	0,993693	2021-07-21	United States
S_452_R	S	452	SRR15388494	22917	T	G	0,999072	2021-07-21	United States
S_478_K	S	478	SRR15388494	22995	C	A	1	2021-07-21	United States
S_614_G	S	614	SRR15388494	23403	A	G	0,999739	2021-07-21	United States
S_681_R	S	681	SRR15388494	23604	C	G	1	2021-07-21	United States
S_950_N	S	950	SRR15388494	24410	G	A	0,798852	2021-07-21	United States
ORF3a_26_L	ORF3a	26	SRR15388494	25469	C	T	1	2021-07-21	United States
M_82_T	M	82	SRR15388494	26767	T	C	0,999751	2021-07-21	United States
ORF7a_82_A	ORF7a	82	SRR15388494	27638	T	C	0,999225	2021-07-21	United States
ORF7a_120_I	ORF7a	120	SRR15388494	27752	C	T	0,999775	2021-07-21	United States
ORF7b_40_I	ORF7b	40	SRR15388494	27874	C	T	0,999792	2021-07-21	United States
ORF8_118_NA	ORF8	118	SRR15388494	28247	A	-GATTTC	0,923684	2021-07-21	United States
ORF8_119_V	ORF8	119	SRR15388494	28249	A	T	0,993671	2021-07-21	United States
ORF8_120_L	ORF8	120	SRR15388494	28253	C	A	0,997255	2021-07-21	United States
N_63_G	N	63	SRR15388494	28461	A	G	0,96528	2021-07-21	United States
N_203_M	N	203	SRR15388494	28881	G	T	0,999859	2021-07-21	United States
N_215_C	N	215	SRR15388494	28916	G	T	0,999423	2021-07-21	United States
N_377_Y	N	377	SRR15388494	29402	G	T	0,999455	2021-07-21	United States
ORF1ab_24_C	ORF1ab	24	SRR15388496	335	C	T	0,946935	2021-07-22	United States
ORF1ab_1306_S	ORF1ab	1306	SRR15388496	4181	G	T	0,999872	2021-07-22	United States
ORF1ab_1629_A	ORF1ab	1629	SRR15388496	5151	T	C	0,999197	2021-07-22	United States
ORF1ab_2046_L	ORF1ab	2046	SRR15388496	6402	C	T	0,996562	2021-07-22	United States
ORF1ab_2287_S	ORF1ab	2287	SRR15388496	7124	C	T	0,998392	2021-07-22	United States
ORF1ab_2796_I	ORF1ab	2796	SRR15388496	8653	G	T	0,998386	2021-07-22	United States
ORF1ab_2930_L	ORF1ab	2930	SRR15388496	9053	G	T	0,998079	2021-07-22	United States
ORF1ab_3255_I	ORF1ab	3255	SRR15388496	10029	C	T	0,999858	2021-07-22	United States
ORF1ab_3646_A	ORF1ab	3646	SRR15388496	11201	A	G	0,99984	2021-07-22	United States
ORF1ab_3731_V	ORF1ab	3731	SRR15388496	11456	A	G	0,99909	2021-07-22	United States
ORF1ab_314_L	ORF1ab	314	SRR15388496	14408	C	T	0,999111	2021-07-22	United States
ORF1ab_662_S	ORF1ab	662	SRR15388496	15451	G	A	0,997007	2021-07-22	United States
ORF1ab_1000_L	ORF1ab	1000	SRR15388496	16466	C	T	0,999652	2021-07-22	United States
ORF1ab_1918_V	ORF1ab	1918	SRR15388496	19220	C	T	0,999835	2021-07-22	United States
S_19_R	S	19	SRR15388496	21618	C	G	0,999896	2021-07-22	United States
S_142_D	S	142	SRR15388496	21987	G	A	0,823699	2021-07-22	United States
S_156_NA	S	156	SRR15388496	22028	G	-AGTTCA	0,988372	2021-07-22	United States
S_452_R	S	452	SRR15388496	22917	T	G	1	2021-07-22	United States
S_478_K	S	478	SRR15388496	22995	C	A	0,999253	2021-07-22	United States
S_614_G	S	614	SRR15388496	23403	A	G	0,99967	2021-07-22	United States
S_631_S	S	631	SRR15388496	23453	C	T	0,99019	2021-07-22	United States
S_681_R	S	681	SRR15388496	23604	C	G	0,999503	2021-07-22	United States
S_950_N	S	950	SRR15388496	24410	G	A	0,956443	2021-07-22	United States
ORF3a_26_L	ORF3a	26	SRR15388496	25469	C	T	0,999319	2021-07-22	United States
M_82_T	M	82	SRR15388496	26767	T	C	0,999826	2021-07-22	United States
ORF7a_23_F	ORF7a	23	SRR15388496	27461	G	T	0,994079	2021-07-22	United States
ORF7a_82_A	ORF7a	82	SRR15388496	27638	T	C	1	2021-07-22	United States
ORF7a_120_I	ORF7a	120	SRR15388496	27752	C	T	1	2021-07-22	United States
ORF7b_40_I	ORF7b	40	SRR15388496	27874	C	T	0,999617	2021-07-22	United States
ORF8_118_NA	ORF8	118	SRR15388496	28247	A	-GATTTC	0,917054	2021-07-22	United States
ORF8_120_L	ORF8	120	SRR15388496	28253	C	A	0,992701	2021-07-22	United States
N_63_G	N	63	SRR15388496	28461	A	G	0,971362	2021-07-22	United States
N_203_M	N	203	SRR15388496	28881	G	T	0,999593	2021-07-22	United States
N_215_C	N	215	SRR15388496	28916	G	T	1	2021-07-22	United States
N_377_Y	N	377	SRR15388496	29402	G	T	0,998777	2021-07-22	United States
ORF1ab_1013_D	ORF1ab	1013	SRR15388498	3304	G	T	0,999568	2021-07-22	United States
ORF1ab_1306_S	ORF1ab	1306	SRR15388498	4181	G	T	0,999753	2021-07-22	United States
ORF1ab_2046_L	ORF1ab	2046	SRR15388498	6402	C	T	0,999335	2021-07-22	United States
ORF1ab_2287_S	ORF1ab	2287	SRR15388498	7124	C	T	0,999072	2021-07-22	United States
ORF1ab_2930_L	ORF1ab	2930	SRR15388498	9053	G	T	0,99842	2021-07-22	United States
ORF1ab_3255_I	ORF1ab	3255	SRR15388498	10029	C	T	0,999766	2021-07-22	United States
ORF1ab_3603_NA	ORF1ab	3603	SRR15388498	11074	C	+T	0,0831207	2021-07-22	United States
ORF1ab_3606_NA	ORF1ab	3606	SRR15388498	11082	T	-G	0,165695	2021-07-22	United States
ORF1ab_3606_F	ORF1ab	3606	SRR15388498	11083	G	T	0,999746	2021-07-22	United States
ORF1ab_3646_A	ORF1ab	3646	SRR15388498	11201	A	G	0,999563	2021-07-22	United States
ORF1ab_314_L	ORF1ab	314	SRR15388498	14408	C	T	0,999809	2021-07-22	United States
ORF1ab_662_S	ORF1ab	662	SRR15388498	15451	G	A	0,998535	2021-07-22	United States
ORF1ab_1000_L	ORF1ab	1000	SRR15388498	16466	C	T	0,999729	2021-07-22	United States
ORF1ab_1918_V	ORF1ab	1918	SRR15388498	19220	C	T	0,999189	2021-07-22	United States
ORF1ab_2635_H	ORF1ab	2635	SRR15388498	21372	G	T	0,966613	2021-07-22	United States
S_19_R	S	19	SRR15388498	21618	C	G	0,999907	2021-07-22	United States
S_95_I	S	95	SRR15388498	21846	C	T	1	2021-07-22	United States
S_142_D	S	142	SRR15388498	21987	G	A	0,429448	2021-07-22	United States
S_156_NA	S	156	SRR15388498	22028	G	-AGTTCA	0,998155	2021-07-22	United States
S_452_R	S	452	SRR15388498	22917	T	G	0,999597	2021-07-22	United States
S_478_K	S	478	SRR15388498	22995	C	A	0,999731	2021-07-22	United States
S_614_G	S	614	SRR15388498	23403	A	G	0,99992	2021-07-22	United States
S_681_R	S	681	SRR15388498	23604	C	G	0,999208	2021-07-22	United States
S_950_N	S	950	SRR15388498	24410	G	A	0,849266	2021-07-22	United States
ORF3a_26_L	ORF3a	26	SRR15388498	25469	C	T	0,999788	2021-07-22	United States
M_82_T	M	82	SRR15388498	26767	T	C	0,999565	2021-07-22	United States
ORF7a_71_I	ORF7a	71	SRR15388498	27604	G	A	0,99991	2021-07-22	United States
ORF7a_82_A	ORF7a	82	SRR15388498	27638	T	C	0,999873	2021-07-22	United States
ORF7a_120_I	ORF7a	120	SRR15388498	27752	C	T	0,999761	2021-07-22	United States
ORF7b_40_I	ORF7b	40	SRR15388498	27874	C	T	0,999815	2021-07-22	United States
ORF8_118_NA	ORF8	118	SRR15388498	28247	A	-GATTTC	0,917521	2021-07-22	United States
ORF8_120_L	ORF8	120	SRR15388498	28253	C	A	0,998238	2021-07-22	United States
N_13_S	N	13	SRR15388498	28310	C	T	0,999731	2021-07-22	United States
N_63_G	N	63	SRR15388498	28461	A	G	0,969205	2021-07-22	United States
N_203_M	N	203	SRR15388498	28881	G	T	0,99988	2021-07-22	United States
N_215_C	N	215	SRR15388498	28916	G	T	0,999393	2021-07-22	United States
N_377_Y	N	377	SRR15388498	29402	G	T	0,99948	2021-07-22	United States
ORF1ab_1306_S	ORF1ab	1306	SRR15388499	4181	G	T	0,999819	2021-07-21	United States
ORF1ab_2046_L	ORF1ab	2046	SRR15388499	6402	C	T	0,998831	2021-07-21	United States
ORF1ab_2125_Y	ORF1ab	2125	SRR15388499	6638	C	T	0,999389	2021-07-21	United States
ORF1ab_2287_S	ORF1ab	2287	SRR15388499	7124	C	T	1	2021-07-21	United States
ORF1ab_2554_V	ORF1ab	2554	SRR15388499	7926	C	T	0,999646	2021-07-21	United States
ORF1ab_2930_L	ORF1ab	2930	SRR15388499	9053	G	T	0,999612	2021-07-21	United States
ORF1ab_3255_I	ORF1ab	3255	SRR15388499	10029	C	T	0,999808	2021-07-21	United States
ORF1ab_3646_A	ORF1ab	3646	SRR15388499	11201	A	G	0,99978	2021-07-21	United States
ORF1ab_183_V	ORF1ab	183	SRR15388499	14014	T	G	0,999946	2021-07-21	United States
ORF1ab_314_L	ORF1ab	314	SRR15388499	14408	C	T	0,999877	2021-07-21	United States
ORF1ab_662_S	ORF1ab	662	SRR15388499	15451	G	A	0,997954	2021-07-21	United States
ORF1ab_1000_L	ORF1ab	1000	SRR15388499	16466	C	T	0,999942	2021-07-21	United States
ORF1ab_1918_V	ORF1ab	1918	SRR15388499	19220	C	T	0,99975	2021-07-21	United States
ORF1ab_2308_P	ORF1ab	2308	SRR15388499	20390	G	C	0,101154	2021-07-21	United States
S_19_R	S	19	SRR15388499	21618	C	G	0,999679	2021-07-21	United States
S_156_NA	S	156	SRR15388499	22028	G	-AGTTCA	0,996843	2021-07-21	United States
S_452_R	S	452	SRR15388499	22917	T	G	0,99937	2021-07-21	United States
S_478_K	S	478	SRR15388499	22995	C	A	1	2021-07-21	United States
S_614_G	S	614	SRR15388499	23403	A	G	0,999783	2021-07-21	United States
S_681_R	S	681	SRR15388499	23604	C	G	0,998978	2021-07-21	United States
S_950_N	S	950	SRR15388499	24410	G	A	0,9808	2021-07-21	United States
ORF3a_26_L	ORF3a	26	SRR15388499	25469	C	T	0,999351	2021-07-21	United States
M_82_T	M	82	SRR15388499	26767	T	C	0,99969	2021-07-21	United States
ORF7a_82_A	ORF7a	82	SRR15388499	27638	T	C	0,996809	2021-07-21	United States
ORF7a_120_I	ORF7a	120	SRR15388499	27752	C	T	1	2021-07-21	United States
ORF7b_40_I	ORF7b	40	SRR15388499	27874	C	T	1	2021-07-21	United States
ORF8_118_NA	ORF8	118	SRR15388499	28247	A	-GATTTC	0,91764	2021-07-21	United States
ORF8_120_L	ORF8	120	SRR15388499	28253	C	A	0,991416	2021-07-21	United States
N_63_G	N	63	SRR15388499	28461	A	G	0,988674	2021-07-21	United States
N_203_M	N	203	SRR15388499	28881	G	T	1	2021-07-21	United States
N_215_C	N	215	SRR15388499	28916	G	T	0,998304	2021-07-21	United States
N_377_Y	N	377	SRR15388499	29402	G	T	1	2021-07-21	United States
ORF1ab_1306_S	ORF1ab	1306	SRR15388500	4181	G	T	0,999823	2021-07-22	United States
ORF1ab_2046_L	ORF1ab	2046	SRR15388500	6402	C	T	0,999253	2021-07-22	United States
ORF1ab_2287_S	ORF1ab	2287	SRR15388500	7124	C	T	1	2021-07-22	United States
ORF1ab_2930_L	ORF1ab	2930	SRR15388500	9053	G	T	1	2021-07-22	United States
ORF1ab_3255_I	ORF1ab	3255	SRR15388500	10029	C	T	0,999065	2021-07-22	United States
ORF1ab_3351_N	ORF1ab	3351	SRR15388500	10318	G	T	0,999326	2021-07-22	United States
ORF1ab_3603_NA	ORF1ab	3603	SRR15388500	11074	C	-T	0,0700314	2021-07-22	United States
ORF1ab_3646_A	ORF1ab	3646	SRR15388500	11201	A	G	0,999734	2021-07-22	United States
ORF1ab_314_L	ORF1ab	314	SRR15388500	14408	C	T	1	2021-07-22	United States
ORF1ab_662_S	ORF1ab	662	SRR15388500	15451	G	A	0,998001	2021-07-22	United States
ORF1ab_797_I	ORF1ab	797	SRR15388500	15857	C	T	0,0725346	2021-07-22	United States
ORF1ab_1000_L	ORF1ab	1000	SRR15388500	16466	C	T	1	2021-07-22	United States
ORF1ab_1918_V	ORF1ab	1918	SRR15388500	19220	C	T	0,999832	2021-07-22	United States
S_19_R	S	19	SRR15388500	21618	C	G	1	2021-07-22	United States
S_156_NA	S	156	SRR15388500	22028	G	-AGTTCA	0,996273	2021-07-22	United States
S_452_R	S	452	SRR15388500	22917	T	G	1	2021-07-22	United States
S_478_K	S	478	SRR15388500	22995	C	A	1	2021-07-22	United States
S_614_G	S	614	SRR15388500	23403	A	G	0,999965	2021-07-22	United States
S_681_R	S	681	SRR15388500	23604	C	G	1	2021-07-22	United States
S_950_N	S	950	SRR15388500	24410	G	A	0,992437	2021-07-22	United States
ORF3a_26_L	ORF3a	26	SRR15388500	25469	C	T	0,999508	2021-07-22	United States
ORF3a_229_I	ORF3a	229	SRR15388500	26078	C	T	0,0956284	2021-07-22	United States
ORF3a_239_Q	ORF3a	239	SRR15388500	26107	G	C	1	2021-07-22	United States
M_82_T	M	82	SRR15388500	26767	T	C	1	2021-07-22	United States
ORF7a_82_A	ORF7a	82	SRR15388500	27638	T	C	1	2021-07-22	United States
ORF7a_120_I	ORF7a	120	SRR15388500	27752	C	T	1	2021-07-22	United States
ORF7b_40_I	ORF7b	40	SRR15388500	27874	C	T	0,998696	2021-07-22	United States
ORF8_118_NA	ORF8	118	SRR15388500	28247	A	-GATTTC	0,913101	2021-07-22	United States
ORF8_120_L	ORF8	120	SRR15388500	28253	C	A	0,994643	2021-07-22	United States
N_63_G	N	63	SRR15388500	28461	A	G	0,988868	2021-07-22	United States
N_203_M	N	203	SRR15388500	28881	G	T	1	2021-07-22	United States
N_215_C	N	215	SRR15388500	28916	G	T	0,999116	2021-07-22	United States
N_359_S	N	359	SRR15388500	29348	G	T	1	2021-07-22	United States
N_374_N	N	374	SRR15388500	29395	G	T	1	2021-07-22	United States
N_377_Y	N	377	SRR15388500	29402	G	T	1	2021-07-22	United States
ORF1ab_99_C	ORF1ab	99	SRR15388502	560	C	T	0,999465	2021-07-23	United States
ORF1ab_1306_S	ORF1ab	1306	SRR15388502	4181	G	T	0,999849	2021-07-23	United States
ORF1ab_2046_L	ORF1ab	2046	SRR15388502	6402	C	T	0,999035	2021-07-23	United States
ORF1ab_2287_S	ORF1ab	2287	SRR15388502	7124	C	T	0,99916	2021-07-23	United States
ORF1ab_2930_L	ORF1ab	2930	SRR15388502	9053	G	T	0,998175	2021-07-23	United States
ORF1ab_3255_I	ORF1ab	3255	SRR15388502	10029	C	T	0,999843	2021-07-23	United States
ORF1ab_3646_A	ORF1ab	3646	SRR15388502	11201	A	G	0,99959	2021-07-23	United States
ORF1ab_314_L	ORF1ab	314	SRR15388502	14408	C	T	1	2021-07-23	United States
ORF1ab_662_S	ORF1ab	662	SRR15388502	15451	G	A	0,997882	2021-07-23	United States
ORF1ab_1000_L	ORF1ab	1000	SRR15388502	16466	C	T	0,999807	2021-07-23	United States
ORF1ab_1257_V	ORF1ab	1257	SRR15388502	17236	A	G	0,999885	2021-07-23	United States
ORF1ab_1918_V	ORF1ab	1918	SRR15388502	19220	C	T	0,99928	2021-07-23	United States
S_19_R	S	19	SRR15388502	21618	C	G	1	2021-07-23	United States
S_142_D	S	142	SRR15388502	21987	G	A	0,488169	2021-07-23	United States
S_156_NA	S	156	SRR15388502	22028	G	-AGTTCA	0,98533	2021-07-23	United States
S_452_R	S	452	SRR15388502	22917	T	G	1	2021-07-23	United States
S_478_K	S	478	SRR15388502	22995	C	A	1	2021-07-23	United States
S_614_G	S	614	SRR15388502	23403	A	G	0,999932	2021-07-23	United States
S_681_R	S	681	SRR15388502	23604	C	G	1	2021-07-23	United States
S_950_N	S	950	SRR15388502	24410	G	A	0,919078	2021-07-23	United States
ORF3a_26_L	ORF3a	26	SRR15388502	25469	C	T	1	2021-07-23	United States
M_82_T	M	82	SRR15388502	26767	T	C	0,999725	2021-07-23	United States
ORF7a_82_A	ORF7a	82	SRR15388502	27638	T	C	0,999731	2021-07-23	United States
ORF7a_120_I	ORF7a	120	SRR15388502	27752	C	T	1	2021-07-23	United States
ORF7b_40_I	ORF7b	40	SRR15388502	27874	C	T	0,999197	2021-07-23	United States
ORF8_25_Y	ORF8	25	SRR15388502	27967	G	A	1	2021-07-23	United States
ORF8_118_NA	ORF8	118	SRR15388502	28247	A	-GATTTC	0,906579	2021-07-23	United States
ORF8_120_L	ORF8	120	SRR15388502	28253	C	A	0,983974	2021-07-23	United States
N_63_G	N	63	SRR15388502	28461	A	G	0,945089	2021-07-23	United States
N_203_M	N	203	SRR15388502	28881	G	T	0,99916	2021-07-23	United States
N_215_C	N	215	SRR15388502	28916	G	T	0,999176	2021-07-23	United States
N_377_Y	N	377	SRR15388502	29402	G	T	1	2021-07-23	United States
ORF1ab_474_S	ORF1ab	474	SRR15388503	1685	G	T	1	2021-07-23	United States
ORF1ab_1055_A	ORF1ab	1055	SRR15388503	3428	A	G	0,999966	2021-07-23	United States
ORF1ab_1538_I	ORF1ab	1538	SRR15388503	4878	C	T	0,99964	2021-07-23	United States
ORF1ab_3255_I	ORF1ab	3255	SRR15388503	10029	C	T	0,999699	2021-07-23	United States
ORF1ab_3729_R	ORF1ab	3729	SRR15388503	11451	A	G	1	2021-07-23	United States
ORF1ab_314_L	ORF1ab	314	SRR15388503	14408	C	T	0,998933	2021-07-23	United States
ORF1ab_1095_H	ORF1ab	1095	SRR15388503	16751	C	A	0,999506	2021-07-23	United States
ORF1ab_1342_S	ORF1ab	1342	SRR15388503	17491	C	T	0,999692	2021-07-23	United States
ORF1ab_1649_F	ORF1ab	1649	SRR15388503	18412	G	T	0,999534	2021-07-23	United States
ORF1ab_2178_F	ORF1ab	2178	SRR15388503	19999	G	T	0,688514	2021-07-23	United States
S_95_I	S	95	SRR15388503	21846	C	T	1	2021-07-23	United States
S_143_NA	S	143	SRR15388503	21990	T	+TAC	0,75016	2021-07-23	United States
S_346_K	S	346	SRR15388503	22599	G	A	0,999842	2021-07-23	United States
S_417_N	S	417	SRR15388503	22813	G	T	0,998231	2021-07-23	United States
S_484_K	S	484	SRR15388503	23012	G	A	0,998894	2021-07-23	United States
S_501_Y	S	501	SRR15388503	23063	A	T	1	2021-07-23	United States
S_614_G	S	614	SRR15388503	23403	A	G	0,999954	2021-07-23	United States
S_681_H	S	681	SRR15388503	23604	C	A	0,999541	2021-07-23	United States
S_950_N	S	950	SRR15388503	24410	G	A	0,92743	2021-07-23	United States
ORF3a_57_H	ORF3a	57	SRR15388503	25563	G	T	1	2021-07-23	United States
ORF3a_255_NA	ORF3a	255	SRR15388503	26157	T	-GTTA	0,928365	2021-07-23	United States
ORF8_11_K	ORF8	11	SRR15388503	27925	C	A	0,999836	2021-07-23	United States
ORF8_38_S	ORF8	38	SRR15388503	28005	C	T	0,999927	2021-07-23	United States
ORF8_67_F	ORF8	67	SRR15388503	28093	C	T	0,666406	2021-07-23	United States
N_205_I	N	205	SRR15388503	28887	C	T	0,999724	2021-07-23	United States
ORF1ab_1306_S	ORF1ab	1306	SRR15388504	4181	G	T	0,99978	2021-07-23	United States
ORF1ab_2046_L	ORF1ab	2046	SRR15388504	6402	C	T	0,999131	2021-07-23	United States
ORF1ab_2125_Y	ORF1ab	2125	SRR15388504	6638	C	T	0,999707	2021-07-23	United States
ORF1ab_2287_S	ORF1ab	2287	SRR15388504	7124	C	T	1	2021-07-23	United States
ORF1ab_2554_V	ORF1ab	2554	SRR15388504	7926	C	T	1	2021-07-23	United States
ORF1ab_2930_L	ORF1ab	2930	SRR15388504	9053	G	T	1	2021-07-23	United States
ORF1ab_3255_I	ORF1ab	3255	SRR15388504	10029	C	T	0,999765	2021-07-23	United States
ORF1ab_3646_A	ORF1ab	3646	SRR15388504	11201	A	G	0,999868	2021-07-23	United States
ORF1ab_183_V	ORF1ab	183	SRR15388504	14014	T	G	0,999374	2021-07-23	United States
ORF1ab_314_L	ORF1ab	314	SRR15388504	14408	C	T	0,997487	2021-07-23	United States
ORF1ab_662_S	ORF1ab	662	SRR15388504	15451	G	A	0,998553	2021-07-23	United States
ORF1ab_1000_L	ORF1ab	1000	SRR15388504	16466	C	T	0,999732	2021-07-23	United States
ORF1ab_1087_Y	ORF1ab	1087	SRR15388504	16726	C	T	0,999495	2021-07-23	United States
ORF1ab_1918_V	ORF1ab	1918	SRR15388504	19220	C	T	0,999652	2021-07-23	United States
S_19_R	S	19	SRR15388504	21618	C	G	1	2021-07-23	United States
S_156_NA	S	156	SRR15388504	22028	G	-AGTTCA	0,9942	2021-07-23	United States
S_452_R	S	452	SRR15388504	22917	T	G	1	2021-07-23	United States
S_478_K	S	478	SRR15388504	22995	C	A	1	2021-07-23	United States
S_614_G	S	614	SRR15388504	23403	A	G	0,99966	2021-07-23	United States
S_681_R	S	681	SRR15388504	23604	C	G	1	2021-07-23	United States
S_950_N	S	950	SRR15388504	24410	G	A	0,992655	2021-07-23	United States
ORF3a_26_L	ORF3a	26	SRR15388504	25469	C	T	1	2021-07-23	United States
ORF3a_175_I	ORF3a	175	SRR15388504	25916	C	T	0,999228	2021-07-23	United States
M_82_T	M	82	SRR15388504	26767	T	C	0,999736	2021-07-23	United States
ORF7a_82_A	ORF7a	82	SRR15388504	27638	T	C	1	2021-07-23	United States
ORF7a_120_I	ORF7a	120	SRR15388504	27752	C	T	0,997992	2021-07-23	United States
ORF7b_40_I	ORF7b	40	SRR15388504	27874	C	T	1	2021-07-23	United States
ORF8_60_F	ORF8	60	SRR15388504	28073	G	T	1	2021-07-23	United States
ORF8_118_NA	ORF8	118	SRR15388504	28247	A	-GATTTC	0,864517	2021-07-23	United States
ORF8_120_L	ORF8	120	SRR15388504	28253	C	A	1	2021-07-23	United States
N_63_G	N	63	SRR15388504	28461	A	G	0,987083	2021-07-23	United States
N_203_M	N	203	SRR15388504	28881	G	T	1	2021-07-23	United States
N_215_C	N	215	SRR15388504	28916	G	T	0,999253	2021-07-23	United States
N_377_Y	N	377	SRR15388504	29402	G	T	0,997429	2021-07-23	United States
ORF1ab_1306_S	ORF1ab	1306	SRR15388505	4181	G	T	1	2021-07-23	United States
ORF1ab_2046_L	ORF1ab	2046	SRR15388505	6402	C	T	1	2021-07-23	United States
ORF1ab_2125_Y	ORF1ab	2125	SRR15388505	6638	C	T	1	2021-07-23	United States
ORF1ab_2554_V	ORF1ab	2554	SRR15388505	7926	C	T	1	2021-07-23	United States
ORF1ab_2930_L	ORF1ab	2930	SRR15388505	9053	G	T	0,998134	2021-07-23	United States
ORF1ab_3255_I	ORF1ab	3255	SRR15388505	10029	C	T	1	2021-07-23	United States
ORF1ab_3646_A	ORF1ab	3646	SRR15388505	11201	A	G	0,999681	2021-07-23	United States
ORF1ab_183_V	ORF1ab	183	SRR15388505	14014	T	G	1	2021-07-23	United States
ORF1ab_314_L	ORF1ab	314	SRR15388505	14408	C	T	0,999351	2021-07-23	United States
ORF1ab_662_S	ORF1ab	662	SRR15388505	15451	G	A	0,99784	2021-07-23	United States
ORF1ab_1000_L	ORF1ab	1000	SRR15388505	16466	C	T	1	2021-07-23	United States
ORF1ab_1087_Y	ORF1ab	1087	SRR15388505	16726	C	T	0,998836	2021-07-23	United States
ORF1ab_1918_V	ORF1ab	1918	SRR15388505	19220	C	T	1	2021-07-23	United States
S_19_R	S	19	SRR15388505	21618	C	G	1	2021-07-23	United States
S_614_G	S	614	SRR15388505	23403	A	G	0,99982	2021-07-23	United States
S_681_R	S	681	SRR15388505	23604	C	G	0,999065	2021-07-23	United States
S_950_N	S	950	SRR15388505	24410	G	A	0,997589	2021-07-23	United States
ORF3a_26_L	ORF3a	26	SRR15388505	25469	C	T	1	2021-07-23	United States
M_82_T	M	82	SRR15388505	26767	T	C	0,998913	2021-07-23	United States
ORF7b_40_I	ORF7b	40	SRR15388505	27874	C	T	0,998571	2021-07-23	United States
ORF8_60_F	ORF8	60	SRR15388505	28073	G	T	1	2021-07-23	United States
ORF8_118_NA	ORF8	118	SRR15388505	28247	A	-GATTTC	0,950506	2021-07-23	United States
N_63_G	N	63	SRR15388505	28461	A	G	0,995278	2021-07-23	United States
N_203_M	N	203	SRR15388505	28881	G	T	1	2021-07-23	United States
N_215_C	N	215	SRR15388505	28916	G	T	1	2021-07-23	United States
N_377_Y	N	377	SRR15388505	29402	G	T	1	2021-07-23	United States
ORF1ab_1640_L	ORF1ab	1640	SRR15388506	5184	C	T	0,999583	2021-07-13	United States
ORF1ab_1826_D	ORF1ab	1826	SRR15388506	5743	G	C	0,0855947	2021-07-13	United States
ORF1ab_1827_H	ORF1ab	1827	SRR15388506	5744	T	C	0,0855026	2021-07-13	United States
ORF1ab_3209_V	ORF1ab	3209	SRR15388506	9891	C	T	0,999615	2021-07-13	United States
ORF1ab_3718_A	ORF1ab	3718	SRR15388506	11418	T	C	0,999815	2021-07-13	United States
ORF1ab_3750_I	ORF1ab	3750	SRR15388506	11514	C	T	0,999712	2021-07-13	United States
ORF1ab_314_L	ORF1ab	314	SRR15388506	14408	C	T	0,999743	2021-07-13	United States
ORF1ab_662_S	ORF1ab	662	SRR15388506	15451	G	A	0,998263	2021-07-13	United States
ORF1ab_1000_L	ORF1ab	1000	SRR15388506	16466	C	T	0,999809	2021-07-13	United States
ORF1ab_2211_V	ORF1ab	2211	SRR15388506	20099	C	T	0,999709	2021-07-13	United States
S_19_R	S	19	SRR15388506	21618	C	G	0,999935	2021-07-13	United States
S_142_D	S	142	SRR15388506	21987	G	A	0,41812	2021-07-13	United States
S_156_NA	S	156	SRR15388506	22028	G	-AGTTCA	0,992168	2021-07-13	United States
S_222_V	S	222	SRR15388506	22227	C	T	0,999659	2021-07-13	United States
S_452_R	S	452	SRR15388506	22917	T	G	0,999838	2021-07-13	United States
S_478_K	S	478	SRR15388506	22995	C	A	0,999691	2021-07-13	United States
S_614_G	S	614	SRR15388506	23403	A	G	0,99994	2021-07-13	United States
S_681_R	S	681	SRR15388506	23604	C	G	1	2021-07-13	United States
S_831_S	S	831	SRR15388506	24053	G	T	0,999877	2021-07-13	United States
S_950_N	S	950	SRR15388506	24410	G	A	0,517757	2021-07-13	United States
S_1072_Q	S	1072	SRR15388506	24776	G	C	0,112164	2021-07-13	United States
S_1111_Q	S	1111	SRR15388506	24893	G	C	0,162524	2021-07-13	United States
S_1264_L	S	1264	SRR15388506	25352	G	T	0,813832	2021-07-13	United States
ORF3a_26_L	ORF3a	26	SRR15388506	25469	C	T	0,99984	2021-07-13	United States
M_82_T	M	82	SRR15388506	26767	T	C	0,999683	2021-07-13	United States
ORF6_48_N	ORF6	48	SRR15388506	27345	A	T	0,999781	2021-07-13	United States
ORF7a_82_A	ORF7a	82	SRR15388506	27638	T	C	0,999759	2021-07-13	United States
ORF7a_89_I	ORF7a	89	SRR15388506	27659	G	T	0,999794	2021-07-13	United States
ORF7a_120_I	ORF7a	120	SRR15388506	27752	C	T	0,999929	2021-07-13	United States
ORF8_118_NA	ORF8	118	SRR15388506	28247	A	-GATTTC	0,92853	2021-07-13	United States
ORF8_120_L	ORF8	120	SRR15388506	28253	C	A	0,992352	2021-07-13	United States
N_63_G	N	63	SRR15388506	28461	A	G	0,79275	2021-07-13	United States
N_203_M	N	203	SRR15388506	28881	G	T	0,999847	2021-07-13	United States
N_377_Y	N	377	SRR15388506	29402	G	T	0,999176	2021-07-13	United States
ORF1ab_1127_Y	ORF1ab	1127	SRR15388507	3644	G	T	0,998697	2021-07-25	United States
ORF1ab_1306_S	ORF1ab	1306	SRR15388507	4181	G	T	0,999888	2021-07-25	United States
ORF1ab_2046_L	ORF1ab	2046	SRR15388507	6402	C	T	0,999412	2021-07-25	United States
ORF1ab_2287_S	ORF1ab	2287	SRR15388507	7124	C	T	1	2021-07-25	United States
ORF1ab_2930_L	ORF1ab	2930	SRR15388507	9053	G	T	0,999583	2021-07-25	United States
ORF1ab_3255_I	ORF1ab	3255	SRR15388507	10029	C	T	1	2021-07-25	United States
ORF1ab_3346_H	ORF1ab	3346	SRR15388507	10303	A	T	1	2021-07-25	United States
ORF1ab_3646_A	ORF1ab	3646	SRR15388507	11201	A	G	0,999531	2021-07-25	United States
ORF1ab_3731_V	ORF1ab	3731	SRR15388507	11456	A	G	0,999906	2021-07-25	United States
ORF1ab_314_L	ORF1ab	314	SRR15388507	14408	C	T	0,999722	2021-07-25	United States
ORF1ab_662_S	ORF1ab	662	SRR15388507	15451	G	A	0,997289	2021-07-25	United States
ORF1ab_1000_L	ORF1ab	1000	SRR15388507	16466	C	T	0,999686	2021-07-25	United States
ORF1ab_1550_Y	ORF1ab	1550	SRR15388507	18115	C	T	0,999704	2021-07-25	United States
ORF1ab_1918_V	ORF1ab	1918	SRR15388507	19220	C	T	0,999506	2021-07-25	United States
S_19_R	S	19	SRR15388507	21618	C	G	1	2021-07-25	United States
S_142_D	S	142	SRR15388507	21987	G	A	0,692308	2021-07-25	United States
S_156_NA	S	156	SRR15388507	22028	G	-AGTTCA	0,996431	2021-07-25	United States
S_452_R	S	452	SRR15388507	22917	T	G	1	2021-07-25	United States
S_478_K	S	478	SRR15388507	22995	C	A	1	2021-07-25	United States
S_614_G	S	614	SRR15388507	23403	A	G	0,999924	2021-07-25	United States
S_681_R	S	681	SRR15388507	23604	C	G	1	2021-07-25	United States
S_950_N	S	950	SRR15388507	24410	G	A	0,959511	2021-07-25	United States
ORF3a_26_L	ORF3a	26	SRR15388507	25469	C	T	1	2021-07-25	United States
M_82_T	M	82	SRR15388507	26767	T	C	0,999357	2021-07-25	United States
ORF7a_82_A	ORF7a	82	SRR15388507	27638	T	C	1	2021-07-25	United States
ORF7a_120_I	ORF7a	120	SRR15388507	27752	C	T	0,999504	2021-07-25	United States
ORF7b_40_I	ORF7b	40	SRR15388507	27874	C	T	0,999544	2021-07-25	United States
ORF8_118_NA	ORF8	118	SRR15388507	28247	A	-GATTTC	0,915997	2021-07-25	United States
ORF8_120_L	ORF8	120	SRR15388507	28253	C	A	0,998403	2021-07-25	United States
N_63_G	N	63	SRR15388507	28461	A	G	0,98324	2021-07-25	United States
N_203_M	N	203	SRR15388507	28881	G	T	1	2021-07-25	United States
N_215_C	N	215	SRR15388507	28916	G	T	1	2021-07-25	United States
N_377_Y	N	377	SRR15388507	29402	G	T	0,99561	2021-07-25	United States
ORF1ab_84_NA	ORF1ab	84	SRR15388508	515	G	-TTA	0,92024	2021-07-26	United States
ORF1ab_1306_S	ORF1ab	1306	SRR15388508	4181	G	T	0,999884	2021-07-26	United States
ORF1ab_2046_L	ORF1ab	2046	SRR15388508	6402	C	T	0,999241	2021-07-26	United States
ORF1ab_2287_S	ORF1ab	2287	SRR15388508	7124	C	T	0,999526	2021-07-26	United States
ORF1ab_2930_L	ORF1ab	2930	SRR15388508	9053	G	T	1	2021-07-26	United States
ORF1ab_3255_I	ORF1ab	3255	SRR15388508	10029	C	T	0,999758	2021-07-26	United States
ORF1ab_3646_A	ORF1ab	3646	SRR15388508	11201	A	G	0,99947	2021-07-26	United States
ORF1ab_314_L	ORF1ab	314	SRR15388508	14408	C	T	0,999667	2021-07-26	United States
ORF1ab_662_S	ORF1ab	662	SRR15388508	15451	G	A	0,998244	2021-07-26	United States
ORF1ab_1000_L	ORF1ab	1000	SRR15388508	16466	C	T	0,999883	2021-07-26	United States
ORF1ab_1918_V	ORF1ab	1918	SRR15388508	19220	C	T	0,999449	2021-07-26	United States
S_19_R	S	19	SRR15388508	21618	C	G	0,999902	2021-07-26	United States
S_112_L	S	112	SRR15388508	21897	C	T	1	2021-07-26	United States
S_142_D	S	142	SRR15388508	21987	G	A	0,67167	2021-07-26	United States
S_156_NA	S	156	SRR15388508	22028	G	-AGTTCA	0,989008	2021-07-26	United States
S_250_I	S	250	SRR15388508	22311	C	T	0,99904	2021-07-26	United States
S_452_R	S	452	SRR15388508	22917	T	G	0,999007	2021-07-26	United States
S_478_K	S	478	SRR15388508	22995	C	A	0,999068	2021-07-26	United States
S_614_G	S	614	SRR15388508	23403	A	G	0,999855	2021-07-26	United States
S_681_R	S	681	SRR15388508	23604	C	G	1	2021-07-26	United States
S_950_N	S	950	SRR15388508	24410	G	A	0,853747	2021-07-26	United States
ORF3a_26_L	ORF3a	26	SRR15388508	25469	C	T	0,999427	2021-07-26	United States
ORF3a_239_Q	ORF3a	239	SRR15388508	26107	G	C	0,999872	2021-07-26	United States
M_82_T	M	82	SRR15388508	26767	T	C	1	2021-07-26	United States
ORF7a_82_A	ORF7a	82	SRR15388508	27638	T	C	0,999796	2021-07-26	United States
ORF7a_120_I	ORF7a	120	SRR15388508	27752	C	T	0,999367	2021-07-26	United States
ORF7b_40_I	ORF7b	40	SRR15388508	27874	C	T	0,999623	2021-07-26	United States
ORF8_118_NA	ORF8	118	SRR15388508	28247	A	-GATTTC	0,946536	2021-07-26	United States
ORF8_120_L	ORF8	120	SRR15388508	28253	C	A	0,990099	2021-07-26	United States
N_63_G	N	63	SRR15388508	28461	A	G	0,970567	2021-07-26	United States
N_203_M	N	203	SRR15388508	28881	G	T	0,999804	2021-07-26	United States
N_215_C	N	215	SRR15388508	28916	G	T	0,998941	2021-07-26	United States
N_377_Y	N	377	SRR15388508	29402	G	T	0,99826	2021-07-26	United States
ORF1ab_309_L	ORF1ab	309	SRR15388509	1191	C	T	0,999565	2021-07-25	United States
ORF1ab_1640_L	ORF1ab	1640	SRR15388509	5184	C	T	0,999444	2021-07-25	United States
ORF1ab_1921_Q	ORF1ab	1921	SRR15388509	6027	C	A	0,999679	2021-07-25	United States
ORF1ab_2980_N	ORF1ab	2980	SRR15388509	9203	G	A	0,998952	2021-07-25	United States
ORF1ab_3138_S	ORF1ab	3138	SRR15388509	9678	T	C	0,999781	2021-07-25	United States
ORF1ab_3580_Q	ORF1ab	3580	SRR15388509	11005	C	A	0,545639	2021-07-25	United States
ORF1ab_314_L	ORF1ab	314	SRR15388509	14408	C	T	0,999763	2021-07-25	United States
ORF1ab_2310_R	ORF1ab	2310	SRR15388509	20396	A	G	0,999906	2021-07-25	United States
S_19_R	S	19	SRR15388509	21618	C	G	0,999952	2021-07-25	United States
S_77_T	S	77	SRR15388509	21792	A	C	1	2021-07-25	United States
S_142_D	S	142	SRR15388509	21987	G	A	0,605077	2021-07-25	United States
S_156_NA	S	156	SRR15388509	22028	G	-AGTTCA	0,991714	2021-07-25	United States
S_452_R	S	452	SRR15388509	22917	T	G	1	2021-07-25	United States
S_478_K	S	478	SRR15388509	22995	C	A	0,999291	2021-07-25	United States
S_614_G	S	614	SRR15388509	23403	A	G	0,999865	2021-07-25	United States
S_681_R	S	681	SRR15388509	23604	C	G	0,999834	2021-07-25	United States
S_950_N	S	950	SRR15388509	24410	G	A	0,83818	2021-07-25	United States
ORF3a_26_L	ORF3a	26	SRR15388509	25469	C	T	0,999689	2021-07-25	United States
M_82_T	M	82	SRR15388509	26767	T	C	0,99991	2021-07-25	United States
ORF7a_82_A	ORF7a	82	SRR15388509	27638	T	C	0,999195	2021-07-25	United States
ORF7a_120_I	ORF7a	120	SRR15388509	27752	C	T	0,999604	2021-07-25	United States
N_63_G	N	63	SRR15388509	28461	A	G	0,974508	2021-07-25	United States
N_203_M	N	203	SRR15388509	28881	G	T	0,999428	2021-07-25	United States
N_377_Y	N	377	SRR15388509	29402	G	T	0,999426	2021-07-25	United States
ORF1ab_1306_S	ORF1ab	1306	SRR15388511	4181	G	T	0,999682	2021-07-24	United States
ORF1ab_2046_L	ORF1ab	2046	SRR15388511	6402	C	T	0,99897	2021-07-24	United States
ORF1ab_2616_V	ORF1ab	2616	SRR15388511	8112	C	T	0,999578	2021-07-24	United States
ORF1ab_2930_L	ORF1ab	2930	SRR15388511	9053	G	T	0,998938	2021-07-24	United States
ORF1ab_3255_I	ORF1ab	3255	SRR15388511	10029	C	T	0,999588	2021-07-24	United States
ORF1ab_3603_NA	ORF1ab	3603	SRR15388511	11074	C	-T	0,0517854	2021-07-24	United States
ORF1ab_3646_A	ORF1ab	3646	SRR15388511	11201	A	G	0,999873	2021-07-24	United States
ORF1ab_3731_V	ORF1ab	3731	SRR15388511	11456	A	G	0,999883	2021-07-24	United States
ORF1ab_314_L	ORF1ab	314	SRR15388511	14408	C	T	0,99936	2021-07-24	United States
ORF1ab_662_S	ORF1ab	662	SRR15388511	15451	G	A	0,998286	2021-07-24	United States
ORF1ab_1000_L	ORF1ab	1000	SRR15388511	16466	C	T	0,999835	2021-07-24	United States
ORF1ab_1918_V	ORF1ab	1918	SRR15388511	19220	C	T	0,999767	2021-07-24	United States
S_19_R	S	19	SRR15388511	21618	C	G	1	2021-07-24	United States
S_452_R	S	452	SRR15388511	22917	T	G	1	2021-07-24	United States
S_478_K	S	478	SRR15388511	22995	C	A	1	2021-07-24	United States
S_614_G	S	614	SRR15388511	23403	A	G	0,999909	2021-07-24	United States
S_681_R	S	681	SRR15388511	23604	C	G	0,999534	2021-07-24	United States
S_950_N	S	950	SRR15388511	24410	G	A	0,984634	2021-07-24	United States
ORF3a_26_L	ORF3a	26	SRR15388511	25469	C	T	0,999745	2021-07-24	United States
ORF3a_257_D	ORF3a	257	SRR15388511	26161	A	G	1	2021-07-24	United States
M_82_T	M	82	SRR15388511	26767	T	C	0,994156	2021-07-24	United States
ORF7b_40_I	ORF7b	40	SRR15388511	27874	C	T	1	2021-07-24	United States
ORF8_118_NA	ORF8	118	SRR15388511	28247	A	-GATTTC	0,936067	2021-07-24	United States
ORF8_120_L	ORF8	120	SRR15388511	28253	C	A	0,998521	2021-07-24	United States
N_63_G	N	63	SRR15388511	28461	A	G	0,965749	2021-07-24	United States
N_270_L	N	270	SRR15388511	29081	G	T	0,129132	2021-07-24	United States
N_377_Y	N	377	SRR15388511	29402	G	T	0,998501	2021-07-24	United States
ORF1ab_309_Q	ORF1ab	309	SRR15388513	1191	C	A	1	2021-07-24	United States
ORF1ab_1306_S	ORF1ab	1306	SRR15388513	4181	G	T	0,999723	2021-07-24	United States
ORF1ab_1397_V	ORF1ab	1397	SRR15388513	4455	C	T	0,999937	2021-07-24	United States
ORF1ab_2046_L	ORF1ab	2046	SRR15388513	6402	C	T	0,998937	2021-07-24	United States
ORF1ab_2855_V	ORF1ab	2855	SRR15388513	8829	C	T	1	2021-07-24	United States
ORF1ab_2930_L	ORF1ab	2930	SRR15388513	9053	G	T	1	2021-07-24	United States
ORF1ab_3255_I	ORF1ab	3255	SRR15388513	10029	C	T	1	2021-07-24	United States
ORF1ab_3606_NA	ORF1ab	3606	SRR15388513	11082	T	-G	0,157531	2021-07-24	United States
ORF1ab_3606_F	ORF1ab	3606	SRR15388513	11083	G	T	0,999759	2021-07-24	United States
ORF1ab_3646_A	ORF1ab	3646	SRR15388513	11201	A	G	0,999927	2021-07-24	United States
ORF1ab_314_L	ORF1ab	314	SRR15388513	14408	C	T	1	2021-07-24	United States
ORF1ab_662_S	ORF1ab	662	SRR15388513	15451	G	A	0,998269	2021-07-24	United States
ORF1ab_1000_L	ORF1ab	1000	SRR15388513	16466	C	T	1	2021-07-24	United States
ORF1ab_1847_S	ORF1ab	1847	SRR15388513	19006	G	T	0,999881	2021-07-24	United States
ORF1ab_1918_V	ORF1ab	1918	SRR15388513	19220	C	T	0,999732	2021-07-24	United States
S_19_R	S	19	SRR15388513	21618	C	G	1	2021-07-24	United States
S_156_NA	S	156	SRR15388513	22028	G	-AGTTCA	0,995261	2021-07-24	United States
S_452_R	S	452	SRR15388513	22917	T	G	1	2021-07-24	United States
S_478_K	S	478	SRR15388513	22995	C	A	1	2021-07-24	United States
S_614_G	S	614	SRR15388513	23403	A	G	0,999758	2021-07-24	United States
S_681_R	S	681	SRR15388513	23604	C	G	1	2021-07-24	United States
S_950_N	S	950	SRR15388513	24410	G	A	0,9973	2021-07-24	United States
ORF3a_26_L	ORF3a	26	SRR15388513	25469	C	T	1	2021-07-24	United States
M_82_T	M	82	SRR15388513	26767	T	C	1	2021-07-24	United States
ORF7a_120_I	ORF7a	120	SRR15388513	27752	C	T	1	2021-07-24	United States
ORF7b_40_I	ORF7b	40	SRR15388513	27874	C	T	1	2021-07-24	United States
ORF8_118_NA	ORF8	118	SRR15388513	28247	A	-GATTTC	0,90958	2021-07-24	United States
ORF8_120_L	ORF8	120	SRR15388513	28253	C	A	0,995266	2021-07-24	United States
N_63_G	N	63	SRR15388513	28461	A	G	0,979056	2021-07-24	United States
N_203_M	N	203	SRR15388513	28881	G	T	1	2021-07-24	United States
N_215_C	N	215	SRR15388513	28916	G	T	1	2021-07-24	United States
N_377_Y	N	377	SRR15388513	29402	G	T	1	2021-07-24	United States
ORF1ab_1306_S	ORF1ab	1306	SRR15388515	4181	G	T	1	2021-07-25	United States
ORF1ab_2046_L	ORF1ab	2046	SRR15388515	6402	C	T	0,999146	2021-07-25	United States
ORF1ab_2287_S	ORF1ab	2287	SRR15388515	7124	C	T	1	2021-07-25	United States
ORF1ab_2930_L	ORF1ab	2930	SRR15388515	9053	G	T	1	2021-07-25	United States
ORF1ab_3255_I	ORF1ab	3255	SRR15388515	10029	C	T	1	2021-07-25	United States
ORF1ab_3646_A	ORF1ab	3646	SRR15388515	11201	A	G	0,9998	2021-07-25	United States
ORF1ab_314_L	ORF1ab	314	SRR15388515	14408	C	T	0,997895	2021-07-25	United States
ORF1ab_662_S	ORF1ab	662	SRR15388515	15451	G	A	0,998943	2021-07-25	United States
ORF1ab_1000_L	ORF1ab	1000	SRR15388515	16466	C	T	0,998466	2021-07-25	United States
ORF1ab_1918_V	ORF1ab	1918	SRR15388515	19220	C	T	0,99982	2021-07-25	United States
S_19_R	S	19	SRR15388515	21618	C	G	1	2021-07-25	United States
S_156_NA	S	156	SRR15388515	22028	G	-AGTTCA	0,998077	2021-07-25	United States
S_452_R	S	452	SRR15388515	22917	T	G	1	2021-07-25	United States
S_478_K	S	478	SRR15388515	22995	C	A	0,997778	2021-07-25	United States
S_614_G	S	614	SRR15388515	23403	A	G	0,999845	2021-07-25	United States
S_681_R	S	681	SRR15388515	23604	C	G	1	2021-07-25	United States
S_950_N	S	950	SRR15388515	24410	G	A	0,985149	2021-07-25	United States
ORF3a_26_L	ORF3a	26	SRR15388515	25469	C	T	1	2021-07-25	United States
ORF3a_99_V	ORF3a	99	SRR15388515	25688	C	T	0,999646	2021-07-25	United States
ORF3a_239_Q	ORF3a	239	SRR15388515	26107	G	C	0,996718	2021-07-25	United States
M_82_T	M	82	SRR15388515	26767	T	C	1	2021-07-25	United States
ORF7a_82_A	ORF7a	82	SRR15388515	27638	T	C	1	2021-07-25	United States
ORF7a_100_NA	ORF7a	100	SRR15388515	27693	T	-TTTCTTA	0,947991	2021-07-25	United States
ORF7a_120_I	ORF7a	120	SRR15388515	27752	C	T	0,998647	2021-07-25	United States
ORF7b_40_I	ORF7b	40	SRR15388515	27874	C	T	1	2021-07-25	United States
ORF8_118_NA	ORF8	118	SRR15388515	28247	A	-GATTTC	0,945499	2021-07-25	United States
ORF8_120_L	ORF8	120	SRR15388515	28253	C	A	1	2021-07-25	United States
N_63_G	N	63	SRR15388515	28461	A	G	0,995352	2021-07-25	United States
N_203_M	N	203	SRR15388515	28881	G	T	1	2021-07-25	United States
N_215_C	N	215	SRR15388515	28916	G	T	0,999424	2021-07-25	United States
N_377_Y	N	377	SRR15388515	29402	G	T	0,99839	2021-07-25	United States
ORF1ab_1640_L	ORF1ab	1640	SRR15388516	5184	C	T	0,999271	2021-07-25	United States
ORF1ab_3209_V	ORF1ab	3209	SRR15388516	9891	C	T	0,999316	2021-07-25	United States
ORF1ab_3718_A	ORF1ab	3718	SRR15388516	11418	T	C	0,999866	2021-07-25	United States
ORF1ab_3750_I	ORF1ab	3750	SRR15388516	11514	C	T	0,999219	2021-07-25	United States
ORF1ab_243_N	ORF1ab	243	SRR15388516	14195	C	A	0,0658867	2021-07-25	United States
ORF1ab_314_L	ORF1ab	314	SRR15388516	14408	C	T	0,999056	2021-07-25	United States
ORF1ab_662_S	ORF1ab	662	SRR15388516	15451	G	A	0,998834	2021-07-25	United States
ORF1ab_1000_L	ORF1ab	1000	SRR15388516	16466	C	T	0,999801	2021-07-25	United States
S_19_R	S	19	SRR15388516	21618	C	G	0,999952	2021-07-25	United States
S_142_D	S	142	SRR15388516	21987	G	A	0,761317	2021-07-25	United States
S_156_NA	S	156	SRR15388516	22028	G	-AGTTCA	0,994629	2021-07-25	United States
S_222_V	S	222	SRR15388516	22227	C	T	0,999645	2021-07-25	United States
S_452_R	S	452	SRR15388516	22917	T	G	1	2021-07-25	United States
S_478_K	S	478	SRR15388516	22995	C	A	0,999644	2021-07-25	United States
S_614_G	S	614	SRR15388516	23403	A	G	0,999938	2021-07-25	United States
S_681_R	S	681	SRR15388516	23604	C	G	0,999494	2021-07-25	United States
S_950_N	S	950	SRR15388516	24410	G	A	0,954003	2021-07-25	United States
ORF3a_26_L	ORF3a	26	SRR15388516	25469	C	T	0,999864	2021-07-25	United States
ORF3a_42_L	ORF3a	42	SRR15388516	25517	C	T	0,0676849	2021-07-25	United States
ORF3a_224_C	ORF3a	224	SRR15388516	26062	G	T	0,999262	2021-07-25	United States
M_82_T	M	82	SRR15388516	26767	T	C	0,999821	2021-07-25	United States
M_197_N	M	197	SRR15388516	27112	G	A	0,999155	2021-07-25	United States
ORF7a_82_A	ORF7a	82	SRR15388516	27638	T	C	0,999765	2021-07-25	United States
ORF7a_120_I	ORF7a	120	SRR15388516	27752	C	T	0,999764	2021-07-25	United States
ORF8_118_NA	ORF8	118	SRR15388516	28247	A	-GATTTC	0,928152	2021-07-25	United States
ORF8_120_L	ORF8	120	SRR15388516	28253	C	A	0,98503	2021-07-25	United States
N_63_G	N	63	SRR15388516	28461	A	G	0,990717	2021-07-25	United States
N_203_M	N	203	SRR15388516	28881	G	T	0,999716	2021-07-25	United States
N_254_S	N	254	SRR15388516	29033	G	T	0,188253	2021-07-25	United States
N_377_Y	N	377	SRR15388516	29402	G	T	0,998694	2021-07-25	United States
ORF1ab_1633_D	ORF1ab	1633	SRR15388518	5164	G	T	0,999205	2021-07-26	United States
ORF1ab_1640_L	ORF1ab	1640	SRR15388518	5184	C	T	0,999424	2021-07-26	United States
ORF1ab_3209_V	ORF1ab	3209	SRR15388518	9891	C	T	0,999681	2021-07-26	United States
ORF1ab_3603_NA	ORF1ab	3603	SRR15388518	11074	C	+T	0,0751599	2021-07-26	United States
ORF1ab_3606_NA	ORF1ab	3606	SRR15388518	11082	T	-G	0,173587	2021-07-26	United States
ORF1ab_3606_F	ORF1ab	3606	SRR15388518	11083	G	T	0,999533	2021-07-26	United States
ORF1ab_3718_A	ORF1ab	3718	SRR15388518	11418	T	C	0,999903	2021-07-26	United States
ORF1ab_3750_I	ORF1ab	3750	SRR15388518	11514	C	T	0,99929	2021-07-26	United States
ORF1ab_314_L	ORF1ab	314	SRR15388518	14408	C	T	0,999696	2021-07-26	United States
ORF1ab_662_S	ORF1ab	662	SRR15388518	15451	G	A	0,998879	2021-07-26	United States
ORF1ab_1000_L	ORF1ab	1000	SRR15388518	16466	C	T	0,999488	2021-07-26	United States
S_19_R	S	19	SRR15388518	21618	C	G	0,999424	2021-07-26	United States
S_142_D	S	142	SRR15388518	21987	G	A	0,705491	2021-07-26	United States
S_156_NA	S	156	SRR15388518	22028	G	-AGTTCA	0,9922	2021-07-26	United States
S_222_V	S	222	SRR15388518	22227	C	T	0,999893	2021-07-26	United States
S_289_I	S	289	SRR15388518	22427	G	A	1	2021-07-26	United States
S_452_R	S	452	SRR15388518	22917	T	G	0,999817	2021-07-26	United States
S_478_K	S	478	SRR15388518	22995	C	A	0,99979	2021-07-26	United States
S_614_G	S	614	SRR15388518	23403	A	G	0,999857	2021-07-26	United States
S_681_R	S	681	SRR15388518	23604	C	G	0,999374	2021-07-26	United States
S_950_N	S	950	SRR15388518	24410	G	A	0,921587	2021-07-26	United States
ORF3a_26_L	ORF3a	26	SRR15388518	25469	C	T	1	2021-07-26	United States
M_82_T	M	82	SRR15388518	26767	T	C	0,999806	2021-07-26	United States
ORF7a_53_NA	ORF7a	53	SRR15388518	27550	A	-AATTTGCACTGACTTGCTTTAGCACTC	0,33279	2021-07-26	United States
ORF7a_82_A	ORF7a	82	SRR15388518	27638	T	C	0,999842	2021-07-26	United States
ORF7a_120_I	ORF7a	120	SRR15388518	27752	C	T	0,999933	2021-07-26	United States
ORF8_118_NA	ORF8	118	SRR15388518	28247	A	-GATTTC	0,935106	2021-07-26	United States
ORF8_120_L	ORF8	120	SRR15388518	28253	C	A	0,998708	2021-07-26	United States
N_18_V	N	18	SRR15388518	28326	G	T	0,999733	2021-07-26	United States
N_63_G	N	63	SRR15388518	28461	A	G	0,972872	2021-07-26	United States
N_203_M	N	203	SRR15388518	28881	G	T	0,999677	2021-07-26	United States
N_377_Y	N	377	SRR15388518	29402	G	T	0,999493	2021-07-26	United States
ORF1ab_1306_S	ORF1ab	1306	SRR15388520	4181	G	T	1	2021-07-25	United States
ORF1ab_2046_L	ORF1ab	2046	SRR15388520	6402	C	T	0,999077	2021-07-25	United States
ORF1ab_2287_S	ORF1ab	2287	SRR15388520	7124	C	T	1	2021-07-25	United States
ORF1ab_2388_V	ORF1ab	2388	SRR15388520	7428	C	T	0,99941	2021-07-25	United States
ORF1ab_2855_V	ORF1ab	2855	SRR15388520	8829	C	T	0,999881	2021-07-25	United States
ORF1ab_2930_L	ORF1ab	2930	SRR15388520	9053	G	T	0,997376	2021-07-25	United States
ORF1ab_3255_I	ORF1ab	3255	SRR15388520	10029	C	T	0,999441	2021-07-25	United States
ORF1ab_3646_A	ORF1ab	3646	SRR15388520	11201	A	G	0,999646	2021-07-25	United States
ORF1ab_314_L	ORF1ab	314	SRR15388520	14408	C	T	1	2021-07-25	United States
ORF1ab_662_S	ORF1ab	662	SRR15388520	15451	G	A	0,996536	2021-07-25	United States
ORF1ab_1000_L	ORF1ab	1000	SRR15388520	16466	C	T	0,999742	2021-07-25	United States
ORF1ab_1847_S	ORF1ab	1847	SRR15388520	19006	G	T	0,999852	2021-07-25	United States
ORF1ab_1918_V	ORF1ab	1918	SRR15388520	19220	C	T	0,999751	2021-07-25	United States
S_3_NA	S	3	SRR15388520	21569	G	+T	0,116912	2021-07-25	United States
S_5_F	S	5	SRR15388520	21575	C	T	1	2021-07-25	United States
S_19_R	S	19	SRR15388520	21618	C	G	1	2021-07-25	United States
S_156_NA	S	156	SRR15388520	22028	G	-AGTTCA	0,980106	2021-07-25	United States
S_452_R	S	452	SRR15388520	22917	T	G	1	2021-07-25	United States
S_478_K	S	478	SRR15388520	22995	C	A	1	2021-07-25	United States
S_614_G	S	614	SRR15388520	23403	A	G	0,999865	2021-07-25	United States
S_681_R	S	681	SRR15388520	23604	C	G	1	2021-07-25	United States
S_950_N	S	950	SRR15388520	24410	G	A	0,949686	2021-07-25	United States
ORF3a_26_L	ORF3a	26	SRR15388520	25469	C	T	1	2021-07-25	United States
M_82_T	M	82	SRR15388520	26767	T	C	0,999765	2021-07-25	United States
ORF7a_82_A	ORF7a	82	SRR15388520	27638	T	C	1	2021-07-25	United States
ORF7a_120_I	ORF7a	120	SRR15388520	27752	C	T	1	2021-07-25	United States
ORF7b_40_I	ORF7b	40	SRR15388520	27874	C	T	1	2021-07-25	United States
ORF8_118_NA	ORF8	118	SRR15388520	28247	A	-GATTTC	0,936683	2021-07-25	United States
ORF8_120_L	ORF8	120	SRR15388520	28253	C	A	0,992032	2021-07-25	United States
N_63_G	N	63	SRR15388520	28461	A	G	0,949848	2021-07-25	United States
N_203_M	N	203	SRR15388520	28881	G	T	0,999147	2021-07-25	United States
N_215_C	N	215	SRR15388520	28916	G	T	0,99982	2021-07-25	United States
N_254_T	N	254	SRR15388520	29033	G	A	0,0508663	2021-07-25	United States
N_254_V	N	254	SRR15388520	29034	C	T	0,069876	2021-07-25	United States
N_377_Y	N	377	SRR15388520	29402	G	T	0,999085	2021-07-25	United States
ORF1ab_594_D	ORF1ab	594	SRR15388524	2045	A	G	0,998813	2021-07-24	United States
ORF1ab_1306_S	ORF1ab	1306	SRR15388524	4181	G	T	0,999841	2021-07-24	United States
ORF1ab_2046_L	ORF1ab	2046	SRR15388524	6402	C	T	0,999233	2021-07-24	United States
ORF1ab_2287_S	ORF1ab	2287	SRR15388524	7124	C	T	1	2021-07-24	United States
ORF1ab_2930_L	ORF1ab	2930	SRR15388524	9053	G	T	0,999807	2021-07-24	United States
ORF1ab_3255_I	ORF1ab	3255	SRR15388524	10029	C	T	0,999641	2021-07-24	United States
ORF1ab_3646_A	ORF1ab	3646	SRR15388524	11201	A	G	0,999586	2021-07-24	United States
ORF1ab_314_L	ORF1ab	314	SRR15388524	14408	C	T	0,999655	2021-07-24	United States
ORF1ab_662_S	ORF1ab	662	SRR15388524	15451	G	A	0,99876	2021-07-24	United States
ORF1ab_1000_L	ORF1ab	1000	SRR15388524	16466	C	T	0,999575	2021-07-24	United States
ORF1ab_1377_V	ORF1ab	1377	SRR15388524	17597	C	T	0,999597	2021-07-24	United States
ORF1ab_1918_V	ORF1ab	1918	SRR15388524	19220	C	T	0,999727	2021-07-24	United States
ORF1ab_2635_H	ORF1ab	2635	SRR15388524	21372	G	T	0,9875	2021-07-24	United States
S_19_R	S	19	SRR15388524	21618	C	G	1	2021-07-24	United States
S_95_I	S	95	SRR15388524	21846	C	T	1	2021-07-24	United States
S_142_D	S	142	SRR15388524	21987	G	A	0,714286	2021-07-24	United States
S_156_NA	S	156	SRR15388524	22028	G	-AGTTCA	0,994632	2021-07-24	United States
S_452_R	S	452	SRR15388524	22917	T	G	1	2021-07-24	United States
S_478_K	S	478	SRR15388524	22995	C	A	0,999753	2021-07-24	United States
S_614_G	S	614	SRR15388524	23403	A	G	0,999833	2021-07-24	United States
S_681_R	S	681	SRR15388524	23604	C	G	0,999409	2021-07-24	United States
S_771_S	S	771	SRR15388524	23873	G	T	0,999503	2021-07-24	United States
S_950_N	S	950	SRR15388524	24410	G	A	0,923111	2021-07-24	United States
ORF3a_26_L	ORF3a	26	SRR15388524	25469	C	T	0,999853	2021-07-24	United States
ORF3a_217_I	ORF3a	217	SRR15388524	26042	C	T	0,999936	2021-07-24	United States
M_82_T	M	82	SRR15388524	26767	T	C	0,99976	2021-07-24	United States
ORF7a_71_I	ORF7a	71	SRR15388524	27604	G	A	0,999713	2021-07-24	United States
ORF7a_82_A	ORF7a	82	SRR15388524	27638	T	C	0,999707	2021-07-24	United States
ORF7a_120_I	ORF7a	120	SRR15388524	27752	C	T	0,999552	2021-07-24	United States
ORF7b_40_I	ORF7b	40	SRR15388524	27874	C	T	1	2021-07-24	United States
ORF8_118_NA	ORF8	118	SRR15388524	28247	A	-GATTTC	0,950015	2021-07-24	United States
ORF8_120_L	ORF8	120	SRR15388524	28253	C	A	0,99458	2021-07-24	United States
N_63_G	N	63	SRR15388524	28461	A	G	0,967614	2021-07-24	United States
N_203_M	N	203	SRR15388524	28881	G	T	0,999753	2021-07-24	United States
N_215_C	N	215	SRR15388524	28916	G	T	0,998317	2021-07-24	United States
N_377_Y	N	377	SRR15388524	29402	G	T	0,999689	2021-07-24	United States
ORF1ab_1306_S	ORF1ab	1306	SRR15388526	4181	G	T	0,999425	2021-07-25	United States
ORF1ab_2046_L	ORF1ab	2046	SRR15388526	6402	C	T	0,999136	2021-07-25	United States
ORF1ab_2287_S	ORF1ab	2287	SRR15388526	7124	C	T	1	2021-07-25	United States
ORF1ab_2616_V	ORF1ab	2616	SRR15388526	8112	C	T	0,999706	2021-07-25	United States
ORF1ab_2930_L	ORF1ab	2930	SRR15388526	9053	G	T	0,998225	2021-07-25	United States
ORF1ab_3255_I	ORF1ab	3255	SRR15388526	10029	C	T	0,999739	2021-07-25	United States
ORF1ab_3646_A	ORF1ab	3646	SRR15388526	11201	A	G	0,999533	2021-07-25	United States
ORF1ab_3731_V	ORF1ab	3731	SRR15388526	11456	A	G	0,997385	2021-07-25	United States
ORF1ab_314_L	ORF1ab	314	SRR15388526	14408	C	T	0,997673	2021-07-25	United States
ORF1ab_662_S	ORF1ab	662	SRR15388526	15451	G	A	0,997177	2021-07-25	United States
ORF1ab_1000_L	ORF1ab	1000	SRR15388526	16466	C	T	0,999772	2021-07-25	United States
ORF1ab_1521_S	ORF1ab	1521	SRR15388526	18028	G	T	0,433807	2021-07-25	United States
ORF1ab_1918_V	ORF1ab	1918	SRR15388526	19220	C	T	0,999772	2021-07-25	United States
S_19_R	S	19	SRR15388526	21618	C	G	1	2021-07-25	United States
S_30_H	S	30	SRR15388526	21650	A	C	0,0654321	2021-07-25	United States
S_142_D	S	142	SRR15388526	21987	G	A	0,87218	2021-07-25	United States
S_156_NA	S	156	SRR15388526	22028	G	-AGTTCA	0,990877	2021-07-25	United States
S_452_R	S	452	SRR15388526	22917	T	G	1	2021-07-25	United States
S_478_K	S	478	SRR15388526	22995	C	A	0,999052	2021-07-25	United States
S_614_G	S	614	SRR15388526	23403	A	G	0,999885	2021-07-25	United States
S_681_R	S	681	SRR15388526	23604	C	G	0,999697	2021-07-25	United States
S_950_N	S	950	SRR15388526	24410	G	A	0,977035	2021-07-25	United States
ORF3a_26_L	ORF3a	26	SRR15388526	25469	C	T	0,999827	2021-07-25	United States
ORF3a_257_D	ORF3a	257	SRR15388526	26161	A	G	0,998497	2021-07-25	United States
M_82_T	M	82	SRR15388526	26767	T	C	0,999636	2021-07-25	United States
ORF7a_82_A	ORF7a	82	SRR15388526	27638	T	C	1	2021-07-25	United States
ORF7a_120_I	ORF7a	120	SRR15388526	27752	C	T	1	2021-07-25	United States
ORF7b_40_I	ORF7b	40	SRR15388526	27874	C	T	0,999398	2021-07-25	United States
ORF8_118_NA	ORF8	118	SRR15388526	28247	A	-GATTTC	0,922667	2021-07-25	United States
ORF8_120_L	ORF8	120	SRR15388526	28253	C	A	0,994407	2021-07-25	United States
N_63_G	N	63	SRR15388526	28461	A	G	0,975061	2021-07-25	United States
N_377_Y	N	377	SRR15388526	29402	G	T	1	2021-07-25	United States
ORF1ab_375_K	ORF1ab	375	SRR15388527	1390	T	G	0,999163	2021-07-25	United States
ORF1ab_1306_S	ORF1ab	1306	SRR15388527	4181	G	T	0,999695	2021-07-25	United States
ORF1ab_2046_L	ORF1ab	2046	SRR15388527	6402	C	T	0,998987	2021-07-25	United States
ORF1ab_2287_S	ORF1ab	2287	SRR15388527	7124	C	T	1	2021-07-25	United States
ORF1ab_2554_V	ORF1ab	2554	SRR15388527	7926	C	T	1	2021-07-25	United States
ORF1ab_2930_L	ORF1ab	2930	SRR15388527	9053	G	T	0,998958	2021-07-25	United States
ORF1ab_3255_I	ORF1ab	3255	SRR15388527	10029	C	T	0,999638	2021-07-25	United States
ORF1ab_3646_A	ORF1ab	3646	SRR15388527	11201	A	G	0,999719	2021-07-25	United States
ORF1ab_3885_F	ORF1ab	3885	SRR15388527	11919	C	T	0,999556	2021-07-25	United States
ORF1ab_183_V	ORF1ab	183	SRR15388527	14014	T	G	0,999966	2021-07-25	United States
ORF1ab_314_L	ORF1ab	314	SRR15388527	14408	C	T	0,999607	2021-07-25	United States
ORF1ab_662_S	ORF1ab	662	SRR15388527	15451	G	A	0,998521	2021-07-25	United States
ORF1ab_909_L	ORF1ab	909	SRR15388527	16193	C	T	0,907606	2021-07-25	United States
ORF1ab_1000_L	ORF1ab	1000	SRR15388527	16466	C	T	0,999872	2021-07-25	United States
ORF1ab_1918_V	ORF1ab	1918	SRR15388527	19220	C	T	0,99964	2021-07-25	United States
ORF1ab_2127_S	ORF1ab	2127	SRR15388527	19846	G	A	0,999621	2021-07-25	United States
S_19_R	S	19	SRR15388527	21618	C	G	0,99985	2021-07-25	United States
S_142_D	S	142	SRR15388527	21987	G	A	0,772128	2021-07-25	United States
S_156_NA	S	156	SRR15388527	22028	G	-AGTTCA	0,977932	2021-07-25	United States
S_452_R	S	452	SRR15388527	22917	T	G	0,999764	2021-07-25	United States
S_478_K	S	478	SRR15388527	22995	C	A	1	2021-07-25	United States
S_614_G	S	614	SRR15388527	23403	A	G	0,999811	2021-07-25	United States
S_681_R	S	681	SRR15388527	23604	C	G	0,999831	2021-07-25	United States
S_950_N	S	950	SRR15388527	24410	G	A	0,948237	2021-07-25	United States
ORF3a_26_L	ORF3a	26	SRR15388527	25469	C	T	0,99985	2021-07-25	United States
M_82_T	M	82	SRR15388527	26767	T	C	0,999748	2021-07-25	United States
ORF7a_82_A	ORF7a	82	SRR15388527	27638	T	C	1	2021-07-25	United States
ORF7a_120_I	ORF7a	120	SRR15388527	27752	C	T	0,999618	2021-07-25	United States
ORF7b_40_I	ORF7b	40	SRR15388527	27874	C	T	0,999604	2021-07-25	United States
ORF8_118_NA	ORF8	118	SRR15388527	28247	A	-GATTTC	0,943561	2021-07-25	United States
ORF8_120_L	ORF8	120	SRR15388527	28253	C	A	0,994629	2021-07-25	United States
N_63_G	N	63	SRR15388527	28461	A	G	0,96502	2021-07-25	United States
N_203_M	N	203	SRR15388527	28881	G	T	1	2021-07-25	United States
N_215_C	N	215	SRR15388527	28916	G	T	0,999674	2021-07-25	United States
N_377_Y	N	377	SRR15388527	29402	G	T	1	2021-07-25	United States
ORF1ab_1306_S	ORF1ab	1306	SRR15388528	4181	G	T	1	2021-07-25	United States
ORF1ab_2046_L	ORF1ab	2046	SRR15388528	6402	C	T	0,998905	2021-07-25	United States
ORF1ab_2125_Y	ORF1ab	2125	SRR15388528	6638	C	T	1	2021-07-25	United States
ORF1ab_2287_S	ORF1ab	2287	SRR15388528	7124	C	T	0,998881	2021-07-25	United States
ORF1ab_2554_V	ORF1ab	2554	SRR15388528	7926	C	T	0,999057	2021-07-25	United States
ORF1ab_2930_L	ORF1ab	2930	SRR15388528	9053	G	T	1	2021-07-25	United States
ORF1ab_3255_I	ORF1ab	3255	SRR15388528	10029	C	T	1	2021-07-25	United States
ORF1ab_3646_A	ORF1ab	3646	SRR15388528	11201	A	G	0,999287	2021-07-25	United States
ORF1ab_183_V	ORF1ab	183	SRR15388528	14014	T	G	0,999898	2021-07-25	United States
ORF1ab_314_L	ORF1ab	314	SRR15388528	14408	C	T	1	2021-07-25	United States
ORF1ab_662_S	ORF1ab	662	SRR15388528	15451	G	A	0,99877	2021-07-25	United States
ORF1ab_1000_L	ORF1ab	1000	SRR15388528	16466	C	T	1	2021-07-25	United States
ORF1ab_1087_Y	ORF1ab	1087	SRR15388528	16726	C	T	0,999278	2021-07-25	United States
ORF1ab_1918_V	ORF1ab	1918	SRR15388528	19220	C	T	0,999397	2021-07-25	United States
S_19_R	S	19	SRR15388528	21618	C	G	1	2021-07-25	United States
S_142_D	S	142	SRR15388528	21987	G	A	0,652672	2021-07-25	United States
S_156_NA	S	156	SRR15388528	22028	G	-AGTTCA	0,984285	2021-07-25	United States
S_452_R	S	452	SRR15388528	22917	T	G	1	2021-07-25	United States
S_478_K	S	478	SRR15388528	22995	C	A	1	2021-07-25	United States
S_614_G	S	614	SRR15388528	23403	A	G	1	2021-07-25	United States
S_681_R	S	681	SRR15388528	23604	C	G	1	2021-07-25	United States
S_950_N	S	950	SRR15388528	24410	G	A	0,868709	2021-07-25	United States
ORF3a_26_L	ORF3a	26	SRR15388528	25469	C	T	1	2021-07-25	United States
M_82_T	M	82	SRR15388528	26767	T	C	0,999006	2021-07-25	United States
ORF7a_82_A	ORF7a	82	SRR15388528	27638	T	C	1	2021-07-25	United States
ORF7a_120_I	ORF7a	120	SRR15388528	27752	C	T	0,999463	2021-07-25	United States
ORF7b_40_I	ORF7b	40	SRR15388528	27874	C	T	0,998807	2021-07-25	United States
ORF8_60_F	ORF8	60	SRR15388528	28073	G	T	1	2021-07-25	United States
ORF8_118_NA	ORF8	118	SRR15388528	28247	A	-GATTTC	0,937454	2021-07-25	United States
ORF8_120_L	ORF8	120	SRR15388528	28253	C	A	1	2021-07-25	United States
N_63_N	N	63	SRR15388528	28460	G	A	0,996954	2021-07-25	United States
N_63_G	N	63	SRR15388528	28461	A	G	0,996474	2021-07-25	United States
N_203_M	N	203	SRR15388528	28881	G	T	0,999427	2021-07-25	United States
N_215_C	N	215	SRR15388528	28916	G	T	0,999415	2021-07-25	United States
N_377_Y	N	377	SRR15388528	29402	G	T	0,998017	2021-07-25	United States
ORF1ab_1306_S	ORF1ab	1306	SRR15388529	4181	G	T	0,999884	2021-07-25	United States
ORF1ab_2046_L	ORF1ab	2046	SRR15388529	6402	C	T	0,999345	2021-07-25	United States
ORF1ab_2287_S	ORF1ab	2287	SRR15388529	7124	C	T	0,999579	2021-07-25	United States
ORF1ab_2930_L	ORF1ab	2930	SRR15388529	9053	G	T	0,999274	2021-07-25	United States
ORF1ab_3255_I	ORF1ab	3255	SRR15388529	10029	C	T	0,999861	2021-07-25	United States
ORF1ab_3646_A	ORF1ab	3646	SRR15388529	11201	A	G	0,99979	2021-07-25	United States
ORF1ab_4291_V	ORF1ab	4291	SRR15388529	13136	A	G	0,507589	2021-07-25	United States
ORF1ab_314_L	ORF1ab	314	SRR15388529	14408	C	T	1	2021-07-25	United States
ORF1ab_662_S	ORF1ab	662	SRR15388529	15451	G	A	0,999015	2021-07-25	United States
ORF1ab_1000_L	ORF1ab	1000	SRR15388529	16466	C	T	0,999699	2021-07-25	United States
ORF1ab_1257_V	ORF1ab	1257	SRR15388529	17236	A	G	0,999924	2021-07-25	United States
ORF1ab_1918_V	ORF1ab	1918	SRR15388529	19220	C	T	0,999647	2021-07-25	United States
S_19_R	S	19	SRR15388529	21618	C	G	0,999957	2021-07-25	United States
S_142_D	S	142	SRR15388529	21987	G	A	0,742448	2021-07-25	United States
S_156_NA	S	156	SRR15388529	22028	G	-AGTTCA	0,984414	2021-07-25	United States
S_452_R	S	452	SRR15388529	22917	T	G	0,999876	2021-07-25	United States
S_478_K	S	478	SRR15388529	22995	C	A	0,998713	2021-07-25	United States
S_614_G	S	614	SRR15388529	23403	A	G	0,99963	2021-07-25	United States
S_681_R	S	681	SRR15388529	23604	C	G	1	2021-07-25	United States
S_950_N	S	950	SRR15388529	24410	G	A	0,861671	2021-07-25	United States
ORF3a_26_L	ORF3a	26	SRR15388529	25469	C	T	1	2021-07-25	United States
ORF3a_104_S	ORF3a	104	SRR15388529	25702	C	T	0,999752	2021-07-25	United States
ORF3a_175_I	ORF3a	175	SRR15388529	25916	C	T	0,0824486	2021-07-25	United States
M_82_T	M	82	SRR15388529	26767	T	C	0,999901	2021-07-25	United States
ORF7a_82_A	ORF7a	82	SRR15388529	27638	T	C	0,999774	2021-07-25	United States
ORF7a_120_I	ORF7a	120	SRR15388529	27752	C	T	0,999675	2021-07-25	United States
ORF7b_40_I	ORF7b	40	SRR15388529	27874	C	T	0,999324	2021-07-25	United States
ORF8_118_NA	ORF8	118	SRR15388529	28247	A	-GATTTC	0,937056	2021-07-25	United States
ORF8_120_L	ORF8	120	SRR15388529	28253	C	A	0,997323	2021-07-25	United States
N_63_G	N	63	SRR15388529	28461	A	G	0,927694	2021-07-25	United States
N_203_M	N	203	SRR15388529	28881	G	T	0,99947	2021-07-25	United States
N_208_S	N	208	SRR15388529	28895	G	T	0,999633	2021-07-25	United States
N_215_C	N	215	SRR15388529	28916	G	T	0,99921	2021-07-25	United States
N_377_Y	N	377	SRR15388529	29402	G	T	0,999755	2021-07-25	United States
ORF1ab_1306_S	ORF1ab	1306	SRR15388532	4181	G	T	0,9998	2021-07-25	United States
ORF1ab_2046_L	ORF1ab	2046	SRR15388532	6402	C	T	0,998991	2021-07-25	United States
ORF1ab_2376_S	ORF1ab	2376	SRR15388532	7391	C	T	0,802533	2021-07-25	United States
ORF1ab_2518_F	ORF1ab	2518	SRR15388532	7817	C	T	0,293443	2021-07-25	United States
ORF1ab_2930_L	ORF1ab	2930	SRR15388532	9053	G	T	1	2021-07-25	United States
ORF1ab_3040_T	ORF1ab	3040	SRR15388532	9383	G	A	0,430812	2021-07-25	United States
ORF1ab_3255_I	ORF1ab	3255	SRR15388532	10029	C	T	1	2021-07-25	United States
ORF1ab_3646_A	ORF1ab	3646	SRR15388532	11201	A	G	0,999784	2021-07-25	United States
ORF1ab_3800_F	ORF1ab	3800	SRR15388532	11663	C	T	0,999623	2021-07-25	United States
ORF1ab_314_L	ORF1ab	314	SRR15388532	14408	C	T	0,99981	2021-07-25	United States
ORF1ab_662_S	ORF1ab	662	SRR15388532	15451	G	A	0,996709	2021-07-25	United States
ORF1ab_1000_L	ORF1ab	1000	SRR15388532	16466	C	T	0,99966	2021-07-25	United States
ORF1ab_1257_V	ORF1ab	1257	SRR15388532	17236	A	G	0,999893	2021-07-25	United States
ORF1ab_1918_V	ORF1ab	1918	SRR15388532	19220	C	T	0,999716	2021-07-25	United States
S_19_R	S	19	SRR15388532	21618	C	G	1	2021-07-25	United States
S_30_H	S	30	SRR15388532	21650	A	C	0,0642491	2021-07-25	United States
S_142_D	S	142	SRR15388532	21987	G	A	0,891892	2021-07-25	United States
S_156_NA	S	156	SRR15388532	22028	G	-AGTTCA	0,988105	2021-07-25	United States
S_446_V	S	446	SRR15388532	22899	G	T	0,0576923	2021-07-25	United States
S_452_R	S	452	SRR15388532	22917	T	G	1	2021-07-25	United States
S_478_K	S	478	SRR15388532	22995	C	A	1	2021-07-25	United States
S_614_G	S	614	SRR15388532	23403	A	G	0,999791	2021-07-25	United States
S_681_R	S	681	SRR15388532	23604	C	G	1	2021-07-25	United States
S_950_N	S	950	SRR15388532	24410	G	A	0,983093	2021-07-25	United States
S_1124_V	S	1124	SRR15388532	24933	G	T	0,0522096	2021-07-25	United States
ORF3a_26_L	ORF3a	26	SRR15388532	25469	C	T	0,999805	2021-07-25	United States
M_82_T	M	82	SRR15388532	26767	T	C	0,999812	2021-07-25	United States
ORF7a_120_I	ORF7a	120	SRR15388532	27752	C	T	1	2021-07-25	United States
ORF7b_40_I	ORF7b	40	SRR15388532	27874	C	T	1	2021-07-25	United States
ORF8_118_NA	ORF8	118	SRR15388532	28247	A	-GATTTC	0,931147	2021-07-25	United States
ORF8_120_L	ORF8	120	SRR15388532	28253	C	A	0,993258	2021-07-25	United States
N_63_G	N	63	SRR15388532	28461	A	G	0,956481	2021-07-25	United States
N_203_M	N	203	SRR15388532	28881	G	T	1	2021-07-25	United States
N_215_C	N	215	SRR15388532	28916	G	T	0,99779	2021-07-25	United States
N_371_NA	N	371	SRR15388532	29386	C	+A	0,0596026	2021-07-25	United States
N_377_Y	N	377	SRR15388532	29402	G	T	1	2021-07-25	United States
ORF1ab_278_S	ORF1ab	278	SRR15388535	1098	A	G	1	2021-07-25	United States
ORF1ab_483_F	ORF1ab	483	SRR15388535	1713	C	T	1	2021-07-25	United States
ORF1ab_1640_L	ORF1ab	1640	SRR15388535	5184	C	T	0,99943	2021-07-25	United States
ORF1ab_3209_V	ORF1ab	3209	SRR15388535	9891	C	T	0,999145	2021-07-25	United States
ORF1ab_3603_NA	ORF1ab	3603	SRR15388535	11074	C	-T	0,0502829	2021-07-25	United States
ORF1ab_3718_A	ORF1ab	3718	SRR15388535	11418	T	C	1	2021-07-25	United States
ORF1ab_3750_I	ORF1ab	3750	SRR15388535	11514	C	T	0,999011	2021-07-25	United States
ORF1ab_314_L	ORF1ab	314	SRR15388535	14408	C	T	0,998886	2021-07-25	United States
ORF1ab_662_S	ORF1ab	662	SRR15388535	15451	G	A	0,998881	2021-07-25	United States
ORF1ab_1000_L	ORF1ab	1000	SRR15388535	16466	C	T	0,999593	2021-07-25	United States
ORF1ab_2324_G	ORF1ab	2324	SRR15388535	20437	A	G	1	2021-07-25	United States
S_19_R	S	19	SRR15388535	21618	C	G	0,9995	2021-07-25	United States
S_156_NA	S	156	SRR15388535	22028	G	-AGTTCA	0,968198	2021-07-25	United States
S_222_V	S	222	SRR15388535	22227	C	T	0,997151	2021-07-25	United States
S_614_G	S	614	SRR15388535	23403	A	G	0,999947	2021-07-25	United States
S_681_R	S	681	SRR15388535	23604	C	G	1	2021-07-25	United States
S_701_V	S	701	SRR15388535	23664	C	T	0,102118	2021-07-25	United States
S_950_N	S	950	SRR15388535	24410	G	A	0,989812	2021-07-25	United States
S_1074_S	S	1074	SRR15388535	24783	A	G	0,95695	2021-07-25	United States
S_1264_L	S	1264	SRR15388535	25352	G	T	0,99635	2021-07-25	United States
ORF3a_26_L	ORF3a	26	SRR15388535	25469	C	T	1	2021-07-25	United States
M_82_T	M	82	SRR15388535	26767	T	C	1	2021-07-25	United States
ORF6_48_N	ORF6	48	SRR15388535	27345	A	T	0,998822	2021-07-25	United States
ORF7a_38_V	ORF7a	38	SRR15388535	27506	G	T	1	2021-07-25	United States
ORF7a_82_A	ORF7a	82	SRR15388535	27638	T	C	1	2021-07-25	United States
ORF7a_120_I	ORF7a	120	SRR15388535	27752	C	T	1	2021-07-25	United States
ORF8_118_NA	ORF8	118	SRR15388535	28247	A	-GATTTC	0,931418	2021-07-25	United States
ORF8_120_L	ORF8	120	SRR15388535	28253	C	A	0,986523	2021-07-25	United States
N_9_H	N	9	SRR15388535	28300	G	T	0,999798	2021-07-25	United States
N_63_G	N	63	SRR15388535	28461	A	G	0,989263	2021-07-25	United States
N_203_M	N	203	SRR15388535	28881	G	T	1	2021-07-25	United States
N_377_Y	N	377	SRR15388535	29402	G	T	1	2021-07-25	United States
ORF1ab_1306_S	ORF1ab	1306	SRR15388539	4181	G	T	1	2021-07-25	United States
ORF1ab_2046_L	ORF1ab	2046	SRR15388539	6402	C	T	0,999521	2021-07-25	United States
ORF1ab_2930_L	ORF1ab	2930	SRR15388539	9053	G	T	1	2021-07-25	United States
ORF1ab_3255_I	ORF1ab	3255	SRR15388539	10029	C	T	1	2021-07-25	United States
ORF1ab_3646_A	ORF1ab	3646	SRR15388539	11201	A	G	0,999613	2021-07-25	United States
ORF1ab_314_L	ORF1ab	314	SRR15388539	14408	C	T	1	2021-07-25	United States
ORF1ab_635_M	ORF1ab	635	SRR15388539	15371	C	T	1	2021-07-25	United States
ORF1ab_662_S	ORF1ab	662	SRR15388539	15451	G	A	0,999644	2021-07-25	United States
ORF1ab_1000_L	ORF1ab	1000	SRR15388539	16466	C	T	0,999462	2021-07-25	United States
ORF1ab_1156_I	ORF1ab	1156	SRR15388539	16935	G	T	1	2021-07-25	United States
ORF1ab_1257_V	ORF1ab	1257	SRR15388539	17236	A	G	1	2021-07-25	United States
ORF1ab_1918_V	ORF1ab	1918	SRR15388539	19220	C	T	1	2021-07-25	United States
S_19_R	S	19	SRR15388539	21618	C	G	1	2021-07-25	United States
S_156_NA	S	156	SRR15388539	22028	G	-AGTTCA	0,992611	2021-07-25	United States
S_614_G	S	614	SRR15388539	23403	A	G	1	2021-07-25	United States
S_681_R	S	681	SRR15388539	23604	C	G	1	2021-07-25	United States
S_950_N	S	950	SRR15388539	24410	G	A	0,916667	2021-07-25	United States
ORF3a_26_L	ORF3a	26	SRR15388539	25469	C	T	1	2021-07-25	United States
M_82_T	M	82	SRR15388539	26767	T	C	1	2021-07-25	United States
ORF7a_82_A	ORF7a	82	SRR15388539	27638	T	C	1	2021-07-25	United States
ORF7a_120_I	ORF7a	120	SRR15388539	27752	C	T	1	2021-07-25	United States
ORF7b_40_I	ORF7b	40	SRR15388539	27874	C	T	1	2021-07-25	United States
ORF8_118_NA	ORF8	118	SRR15388539	28247	A	-GATTTC	0,95092	2021-07-25	United States
N_63_G	N	63	SRR15388539	28461	A	G	0,974026	2021-07-25	United States
N_203_M	N	203	SRR15388539	28881	G	T	1	2021-07-25	United States
N_215_C	N	215	SRR15388539	28916	G	T	1	2021-07-25	United States
N_377_Y	N	377	SRR15388539	29402	G	T	1	2021-07-25	United States
ORF1ab_767_K	ORF1ab	767	SRR15388541	2564	G	A	0,999776	2021-07-25	United States
ORF1ab_1228_G	ORF1ab	1228	SRR15388541	3948	A	G	0,99994	2021-07-25	United States
ORF1ab_1306_S	ORF1ab	1306	SRR15388541	4181	G	T	0,999835	2021-07-25	United States
ORF1ab_2046_L	ORF1ab	2046	SRR15388541	6402	C	T	0,999342	2021-07-25	United States
ORF1ab_2287_S	ORF1ab	2287	SRR15388541	7124	C	T	0,999217	2021-07-25	United States
ORF1ab_2930_L	ORF1ab	2930	SRR15388541	9053	G	T	0,999615	2021-07-25	United States
ORF1ab_3255_I	ORF1ab	3255	SRR15388541	10029	C	T	0,999611	2021-07-25	United States
ORF1ab_3548_V	ORF1ab	3548	SRR15388541	10908	C	T	0,999466	2021-07-25	United States
ORF1ab_3646_A	ORF1ab	3646	SRR15388541	11201	A	G	0,999392	2021-07-25	United States
ORF1ab_3766_F	ORF1ab	3766	SRR15388541	11562	G	T	0,71449	2021-07-25	United States
ORF1ab_54_E	ORF1ab	54	SRR15388541	13629	C	A	0,999593	2021-07-25	United States
ORF1ab_314_L	ORF1ab	314	SRR15388541	14408	C	T	0,999826	2021-07-25	United States
ORF1ab_662_S	ORF1ab	662	SRR15388541	15451	G	A	0,999033	2021-07-25	United States
ORF1ab_1000_L	ORF1ab	1000	SRR15388541	16466	C	T	0,999687	2021-07-25	United States
ORF1ab_1531_F	ORF1ab	1531	SRR15388541	18058	C	T	0,329923	2021-07-25	United States
ORF1ab_1918_V	ORF1ab	1918	SRR15388541	19220	C	T	0,99966	2021-07-25	United States
S_19_R	S	19	SRR15388541	21618	C	G	0,999671	2021-07-25	United States
S_142_D	S	142	SRR15388541	21987	G	A	0,554964	2021-07-25	United States
S_156_NA	S	156	SRR15388541	22028	G	-AGTTCA	0,989088	2021-07-25	United States
S_452_R	S	452	SRR15388541	22917	T	G	0,9988	2021-07-25	United States
S_478_K	S	478	SRR15388541	22995	C	A	0,999844	2021-07-25	United States
S_614_G	S	614	SRR15388541	23403	A	G	0,999937	2021-07-25	United States
S_681_R	S	681	SRR15388541	23604	C	G	1	2021-07-25	United States
S_950_N	S	950	SRR15388541	24410	G	A	0,809267	2021-07-25	United States
ORF3a_26_L	ORF3a	26	SRR15388541	25469	C	T	0,999856	2021-07-25	United States
ORF3a_239_Q	ORF3a	239	SRR15388541	26107	G	C	0,999692	2021-07-25	United States
M_82_T	M	82	SRR15388541	26767	T	C	0,999917	2021-07-25	United States
ORF7a_82_A	ORF7a	82	SRR15388541	27638	T	C	0,999816	2021-07-25	United States
ORF7a_120_I	ORF7a	120	SRR15388541	27752	C	T	0,999786	2021-07-25	United States
ORF7b_40_I	ORF7b	40	SRR15388541	27874	C	T	0,999882	2021-07-25	United States
ORF8_118_NA	ORF8	118	SRR15388541	28247	A	-GATTTC	0,939751	2021-07-25	United States
ORF8_120_L	ORF8	120	SRR15388541	28253	C	A	0,990374	2021-07-25	United States
N_63_G	N	63	SRR15388541	28461	A	G	0,799248	2021-07-25	United States
N_203_M	N	203	SRR15388541	28881	G	T	0,999419	2021-07-25	United States
N_215_C	N	215	SRR15388541	28916	G	T	0,99913	2021-07-25	United States
N_377_Y	N	377	SRR15388541	29402	G	T	0,999603	2021-07-25	United States
ORF1ab_804_L	ORF1ab	804	SRR15388543	2676	C	T	0,534039	2021-07-25	United States
ORF1ab_1306_S	ORF1ab	1306	SRR15388543	4181	G	T	0,99924	2021-07-25	United States
ORF1ab_2046_L	ORF1ab	2046	SRR15388543	6402	C	T	0,999467	2021-07-25	United States
ORF1ab_2930_L	ORF1ab	2930	SRR15388543	9053	G	T	1	2021-07-25	United States
ORF1ab_3255_I	ORF1ab	3255	SRR15388543	10029	C	T	0,999681	2021-07-25	United States
ORF1ab_3646_A	ORF1ab	3646	SRR15388543	11201	A	G	0,999694	2021-07-25	United States
ORF1ab_183_V	ORF1ab	183	SRR15388543	14014	T	G	0,999912	2021-07-25	United States
ORF1ab_314_L	ORF1ab	314	SRR15388543	14408	C	T	1	2021-07-25	United States
ORF1ab_662_S	ORF1ab	662	SRR15388543	15451	G	A	0,997107	2021-07-25	United States
ORF1ab_1000_L	ORF1ab	1000	SRR15388543	16466	C	T	0,999535	2021-07-25	United States
ORF1ab_1918_V	ORF1ab	1918	SRR15388543	19220	C	T	0,99965	2021-07-25	United States
ORF1ab_2517_I	ORF1ab	2517	SRR15388543	21017	C	T	0,999617	2021-07-25	United States
S_19_R	S	19	SRR15388543	21618	C	G	0,999825	2021-07-25	United States
S_142_D	S	142	SRR15388543	21987	G	A	0,914815	2021-07-25	United States
S_156_NA	S	156	SRR15388543	22028	G	-AGTTCA	0,933692	2021-07-25	United States
S_452_R	S	452	SRR15388543	22917	T	G	1	2021-07-25	United States
S_478_K	S	478	SRR15388543	22995	C	A	1	2021-07-25	United States
S_614_G	S	614	SRR15388543	23403	A	G	0,999905	2021-07-25	United States
S_681_R	S	681	SRR15388543	23604	C	G	0,999487	2021-07-25	United States
S_950_N	S	950	SRR15388543	24410	G	A	0,992835	2021-07-25	United States
ORF3a_26_L	ORF3a	26	SRR15388543	25469	C	T	0,999814	2021-07-25	United States
M_82_T	M	82	SRR15388543	26767	T	C	0,999657	2021-07-25	United States
ORF7a_82_A	ORF7a	82	SRR15388543	27638	T	C	1	2021-07-25	United States
ORF7a_120_I	ORF7a	120	SRR15388543	27752	C	T	1	2021-07-25	United States
ORF7b_40_I	ORF7b	40	SRR15388543	27874	C	T	0,999166	2021-07-25	United States
ORF8_115_S	ORF8	115	SRR15388543	28236	C	A	0,999671	2021-07-25	United States
ORF8_118_NA	ORF8	118	SRR15388543	28247	A	-GATTTC	0,947768	2021-07-25	United States
ORF8_119_V	ORF8	119	SRR15388543	28249	A	T	0,835714	2021-07-25	United States
ORF8_120_L	ORF8	120	SRR15388543	28253	C	A	0,981036	2021-07-25	United States
N_63_G	N	63	SRR15388543	28461	A	G	0,961926	2021-07-25	United States
N_203_M	N	203	SRR15388543	28881	G	T	0,999763	2021-07-25	United States
N_215_C	N	215	SRR15388543	28916	G	T	0,999489	2021-07-25	United States
N_215_V	N	215	SRR15388543	28917	G	T	0,999494	2021-07-25	United States
N_377_Y	N	377	SRR15388543	29402	G	T	1	2021-07-25	United States
ORF1ab_1306_S	ORF1ab	1306	SRR15388546	4181	G	T	0,999415	2021-07-25	United States
ORF1ab_2046_L	ORF1ab	2046	SRR15388546	6402	C	T	0,999149	2021-07-25	United States
ORF1ab_2930_L	ORF1ab	2930	SRR15388546	9053	G	T	0,999338	2021-07-25	United States
ORF1ab_3255_I	ORF1ab	3255	SRR15388546	10029	C	T	0,99967	2021-07-25	United States
ORF1ab_3476_V	ORF1ab	3476	SRR15388546	10691	A	G	0,998303	2021-07-25	United States
ORF1ab_3646_A	ORF1ab	3646	SRR15388546	11201	A	G	0,999719	2021-07-25	United States
ORF1ab_3936_N	ORF1ab	3936	SRR15388546	12071	G	A	0,999475	2021-07-25	United States
ORF1ab_314_L	ORF1ab	314	SRR15388546	14408	C	T	0,999115	2021-07-25	United States
ORF1ab_662_S	ORF1ab	662	SRR15388546	15451	G	A	0,996496	2021-07-25	United States
ORF1ab_1000_L	ORF1ab	1000	SRR15388546	16466	C	T	0,999765	2021-07-25	United States
ORF1ab_1271_L	ORF1ab	1271	SRR15388546	17278	G	T	0,1098	2021-07-25	United States
ORF1ab_1898_F	ORF1ab	1898	SRR15388546	19160	C	T	0,999861	2021-07-25	United States
ORF1ab_1918_V	ORF1ab	1918	SRR15388546	19220	C	T	0,999722	2021-07-25	United States
ORF1ab_2501_I	ORF1ab	2501	SRR15388546	20968	G	A	0,999758	2021-07-25	United States
S_19_R	S	19	SRR15388546	21618	C	G	1	2021-07-25	United States
S_53_G	S	53	SRR15388546	21720	A	G	0,121693	2021-07-25	United States
S_95_I	S	95	SRR15388546	21846	C	T	1	2021-07-25	United States
S_142_D	S	142	SRR15388546	21987	G	A	0,895636	2021-07-25	United States
S_156_NA	S	156	SRR15388546	22028	G	-AGTTCA	0,910049	2021-07-25	United States
S_452_R	S	452	SRR15388546	22917	T	G	1	2021-07-25	United States
S_478_K	S	478	SRR15388546	22995	C	A	0,997573	2021-07-25	United States
S_614_G	S	614	SRR15388546	23403	A	G	0,999815	2021-07-25	United States
S_681_R	S	681	SRR15388546	23604	C	G	1	2021-07-25	United States
S_950_N	S	950	SRR15388546	24410	G	A	0,986766	2021-07-25	United States
ORF3a_26_L	ORF3a	26	SRR15388546	25469	C	T	0,999859	2021-07-25	United States
M_82_T	M	82	SRR15388546	26767	T	C	0,999848	2021-07-25	United States
ORF7a_82_A	ORF7a	82	SRR15388546	27638	T	C	1	2021-07-25	United States
ORF7a_120_I	ORF7a	120	SRR15388546	27752	C	T	1	2021-07-25	United States
ORF7b_40_I	ORF7b	40	SRR15388546	27874	C	T	0,999582	2021-07-25	United States
ORF8_118_NA	ORF8	118	SRR15388546	28247	A	-GATTTC	0,939224	2021-07-25	United States
ORF8_120_L	ORF8	120	SRR15388546	28253	C	A	0,990031	2021-07-25	United States
N_63_G	N	63	SRR15388546	28461	A	G	0,96615	2021-07-25	United States
N_203_M	N	203	SRR15388546	28881	G	T	0,999453	2021-07-25	United States
N_215_C	N	215	SRR15388546	28916	G	T	0,999054	2021-07-25	United States
N_377_Y	N	377	SRR15388546	29402	G	T	0,999325	2021-07-25	United States
ORF1ab_1306_S	ORF1ab	1306	SRR15388547	4181	G	T	0,999869	2021-07-25	United States
ORF1ab_2046_L	ORF1ab	2046	SRR15388547	6402	C	T	0,999142	2021-07-25	United States
ORF1ab_2287_S	ORF1ab	2287	SRR15388547	7124	C	T	1	2021-07-25	United States
ORF1ab_2930_L	ORF1ab	2930	SRR15388547	9053	G	T	0,999399	2021-07-25	United States
ORF1ab_3255_I	ORF1ab	3255	SRR15388547	10029	C	T	0,999792	2021-07-25	United States
ORF1ab_3646_A	ORF1ab	3646	SRR15388547	11201	A	G	0,999736	2021-07-25	United States
ORF1ab_314_L	ORF1ab	314	SRR15388547	14408	C	T	0,999279	2021-07-25	United States
ORF1ab_662_S	ORF1ab	662	SRR15388547	15451	G	A	0,996394	2021-07-25	United States
ORF1ab_1000_L	ORF1ab	1000	SRR15388547	16466	C	T	0,999743	2021-07-25	United States
ORF1ab_1918_V	ORF1ab	1918	SRR15388547	19220	C	T	0,999594	2021-07-25	United States
S_19_R	S	19	SRR15388547	21618	C	G	0,999864	2021-07-25	United States
S_95_I	S	95	SRR15388547	21846	C	T	1	2021-07-25	United States
S_142_D	S	142	SRR15388547	21987	G	A	0,924242	2021-07-25	United States
S_156_NA	S	156	SRR15388547	22028	G	-AGTTCA	0,966252	2021-07-25	United States
S_452_R	S	452	SRR15388547	22917	T	G	1	2021-07-25	United States
S_478_K	S	478	SRR15388547	22995	C	A	1	2021-07-25	United States
S_614_G	S	614	SRR15388547	23403	A	G	0,999724	2021-07-25	United States
S_681_R	S	681	SRR15388547	23604	C	G	0,999633	2021-07-25	United States
S_950_N	S	950	SRR15388547	24410	G	A	0,98546	2021-07-25	United States
ORF3a_26_L	ORF3a	26	SRR15388547	25469	C	T	0,999859	2021-07-25	United States
M_82_T	M	82	SRR15388547	26767	T	C	0,999949	2021-07-25	United States
ORF6_46_V	ORF6	46	SRR15388547	27338	A	T	0,99994	2021-07-25	United States
ORF7a_82_A	ORF7a	82	SRR15388547	27638	T	C	1	2021-07-25	United States
ORF7a_120_I	ORF7a	120	SRR15388547	27752	C	T	0,996503	2021-07-25	United States
ORF7b_40_I	ORF7b	40	SRR15388547	27874	C	T	0,999771	2021-07-25	United States
ORF8_118_NA	ORF8	118	SRR15388547	28247	A	-GATTTC	0,926905	2021-07-25	United States
ORF8_119_V	ORF8	119	SRR15388547	28249	A	T	0,965986	2021-07-25	United States
ORF8_120_L	ORF8	120	SRR15388547	28253	C	A	0,996066	2021-07-25	United States
N_63_G	N	63	SRR15388547	28461	A	G	0,974344	2021-07-25	United States
N_203_M	N	203	SRR15388547	28881	G	T	0,999172	2021-07-25	United States
N_215_C	N	215	SRR15388547	28916	G	T	0,99926	2021-07-25	United States
N_377_Y	N	377	SRR15388547	29402	G	T	1	2021-07-25	United States
ORF1ab_84_NA	ORF1ab	84	SRR15388551	517	T	-ATG	0,0514851	2021-07-22	United States
ORF1ab_1188_L	ORF1ab	1188	SRR15388551	3828	C	T	0,999872	2021-07-22	United States
ORF1ab_1795_Q	ORF1ab	1795	SRR15388551	5648	A	C	0,999905	2021-07-22	United States
ORF1ab_2613_F	ORF1ab	2613	SRR15388551	8102	G	T	0,999768	2021-07-22	United States
ORF1ab_3674_NA	ORF1ab	3674	SRR15388551	11287	G	-TCTGGTTTT	0,941878	2021-07-22	United States
ORF1ab_3676_S	ORF1ab	3676	SRR15388551	11291	G	A	0,959116	2021-07-22	United States
ORF1ab_3677_L	ORF1ab	3677	SRR15388551	11296	T	G	0,99701	2021-07-22	United States
ORF1ab_314_L	ORF1ab	314	SRR15388551	14408	C	T	1	2021-07-22	United States
ORF1ab_1264_D	ORF1ab	1264	SRR15388551	17259	G	T	0,999634	2021-07-22	United States
S_18_F	S	18	SRR15388551	21614	C	T	0,999586	2021-07-22	United States
S_20_N	S	20	SRR15388551	21621	C	A	1	2021-07-22	United States
S_26_S	S	26	SRR15388551	21638	C	T	0,998885	2021-07-22	United States
S_138_Y	S	138	SRR15388551	21974	G	T	0,99561	2021-07-22	United States
S_190_S	S	190	SRR15388551	22132	G	T	1	2021-07-22	United States
S_417_T	S	417	SRR15388551	22812	A	C	0,999473	2021-07-22	United States
S_614_G	S	614	SRR15388551	23403	A	G	0,999844	2021-07-22	United States
S_655_Y	S	655	SRR15388551	23525	C	T	0,99982	2021-07-22	United States
S_1027_I	S	1027	SRR15388551	24642	C	T	1	2021-07-22	United States
S_1153_Y	S	1153	SRR15388551	25019	G	T	0,999738	2021-07-22	United States
S_1176_F	S	1176	SRR15388551	25088	G	T	0,999859	2021-07-22	United States
ORF3a_253_P	ORF3a	253	SRR15388551	26149	T	C	0,997067	2021-07-22	United States
M_97_V	M	97	SRR15388551	26811	A	G	0,999932	2021-07-22	United States
ORF8_92_K	ORF8	92	SRR15388551	28167	G	A	0,999658	2021-07-22	United States
N_80_R	N	80	SRR15388551	28512	C	G	1	2021-07-22	United States
N_202_C	N	202	SRR15388551	28877	A	T	1	2021-07-22	United States
N_202_T	N	202	SRR15388551	28878	G	C	1	2021-07-22	United States
N_203_K	N	203	SRR15388551	28881	G	A	0,999338	2021-07-22	United States
N_204_R	N	204	SRR15388551	28883	G	C	1	2021-07-22	United States
ORF1ab_309_L	ORF1ab	309	SRR15388554	1191	C	T	0,999696	2021-07-26	United States
ORF1ab_1640_L	ORF1ab	1640	SRR15388554	5184	C	T	0,99976	2021-07-26	United States
ORF1ab_3209_V	ORF1ab	3209	SRR15388554	9891	C	T	0,999713	2021-07-26	United States
ORF1ab_3718_A	ORF1ab	3718	SRR15388554	11418	T	C	0,999952	2021-07-26	United States
ORF1ab_314_L	ORF1ab	314	SRR15388554	14408	C	T	0,999452	2021-07-26	United States
ORF1ab_662_S	ORF1ab	662	SRR15388554	15451	G	A	0,998922	2021-07-26	United States
ORF1ab_767_L	ORF1ab	767	SRR15388554	15766	G	T	0,999585	2021-07-26	United States
ORF1ab_1000_L	ORF1ab	1000	SRR15388554	16466	C	T	0,999646	2021-07-26	United States
ORF1ab_1570_L	ORF1ab	1570	SRR15388554	18176	C	T	0,999653	2021-07-26	United States
S_19_R	S	19	SRR15388554	21618	C	G	0,999877	2021-07-26	United States
S_142_D	S	142	SRR15388554	21987	G	A	0,546421	2021-07-26	United States
S_152_L	S	152	SRR15388554	22017	G	T	0,999889	2021-07-26	United States
S_156_NA	S	156	SRR15388554	22028	G	-AGTTCA	0,990552	2021-07-26	United States
S_452_R	S	452	SRR15388554	22917	T	G	0,999855	2021-07-26	United States
S_478_K	S	478	SRR15388554	22995	C	A	0,999707	2021-07-26	United States
S_614_G	S	614	SRR15388554	23403	A	G	0,999735	2021-07-26	United States
S_681_R	S	681	SRR15388554	23604	C	G	1	2021-07-26	United States
S_950_N	S	950	SRR15388554	24410	G	A	0,713001	2021-07-26	United States
S_1141_W	S	1141	SRR15388554	24984	T	G	0,776804	2021-07-26	United States
ORF3a_26_L	ORF3a	26	SRR15388554	25469	C	T	0,999793	2021-07-26	United States
E_62_F	E	62	SRR15388554	26428	G	T	0,999894	2021-07-26	United States
M_82_T	M	82	SRR15388554	26767	T	C	0,999861	2021-07-26	United States
ORF7a_82_A	ORF7a	82	SRR15388554	27638	T	C	0,999382	2021-07-26	United States
ORF7a_116_F	ORF7a	116	SRR15388554	27739	C	T	0,999535	2021-07-26	United States
ORF7a_120_I	ORF7a	120	SRR15388554	27752	C	T	0,999891	2021-07-26	United States
ORF8_118_NA	ORF8	118	SRR15388554	28247	A	-GATTTC	0,941305	2021-07-26	United States
ORF8_120_L	ORF8	120	SRR15388554	28253	C	A	0,99094	2021-07-26	United States
N_63_G	N	63	SRR15388554	28461	A	G	0,865103	2021-07-26	United States
N_203_M	N	203	SRR15388554	28881	G	T	0,999731	2021-07-26	United States
N_300_Y	N	300	SRR15388554	29171	C	T	0,999199	2021-07-26	United States
N_377_Y	N	377	SRR15388554	29402	G	T	0,999603	2021-07-26	United States
ORF1ab_1633_D	ORF1ab	1633	SRR15388555	5164	G	T	0,999544	2021-07-26	United States
ORF1ab_1640_L	ORF1ab	1640	SRR15388555	5184	C	T	0,999227	2021-07-26	United States
ORF1ab_3209_V	ORF1ab	3209	SRR15388555	9891	C	T	0,999665	2021-07-26	United States
ORF1ab_3718_A	ORF1ab	3718	SRR15388555	11418	T	C	0,999891	2021-07-26	United States
ORF1ab_3750_I	ORF1ab	3750	SRR15388555	11514	C	T	0,99942	2021-07-26	United States
ORF1ab_11_I	ORF1ab	11	SRR15388555	13499	C	T	0,999634	2021-07-26	United States
ORF1ab_314_L	ORF1ab	314	SRR15388555	14408	C	T	0,99957	2021-07-26	United States
ORF1ab_662_S	ORF1ab	662	SRR15388555	15451	G	A	0,998791	2021-07-26	United States
ORF1ab_1000_L	ORF1ab	1000	SRR15388555	16466	C	T	0,999557	2021-07-26	United States
S_19_R	S	19	SRR15388555	21618	C	G	0,999948	2021-07-26	United States
S_142_D	S	142	SRR15388555	21987	G	A	0,521594	2021-07-26	United States
S_156_NA	S	156	SRR15388555	22028	G	-AGTTCA	0,986199	2021-07-26	United States
S_222_V	S	222	SRR15388555	22227	C	T	0,999162	2021-07-26	United States
S_289_I	S	289	SRR15388555	22427	G	A	1	2021-07-26	United States
S_452_R	S	452	SRR15388555	22917	T	G	0,999858	2021-07-26	United States
S_478_K	S	478	SRR15388555	22995	C	A	0,999449	2021-07-26	United States
S_614_G	S	614	SRR15388555	23403	A	G	0,999826	2021-07-26	United States
S_681_R	S	681	SRR15388555	23604	C	G	0,999707	2021-07-26	United States
S_950_N	S	950	SRR15388555	24410	G	A	0,730113	2021-07-26	United States
ORF3a_26_L	ORF3a	26	SRR15388555	25469	C	T	0,999738	2021-07-26	United States
ORF3a_34_M	ORF3a	34	SRR15388555	25493	C	T	0,999272	2021-07-26	United States
M_82_T	M	82	SRR15388555	26767	T	C	0,999796	2021-07-26	United States
ORF7a_82_A	ORF7a	82	SRR15388555	27638	T	C	0,999903	2021-07-26	United States
ORF7a_120_I	ORF7a	120	SRR15388555	27752	C	T	0,999712	2021-07-26	United States
ORF8_118_NA	ORF8	118	SRR15388555	28247	A	-GATTTC	0,94654	2021-07-26	United States
ORF8_120_L	ORF8	120	SRR15388555	28253	C	A	0,993691	2021-07-26	United States
N_18_V	N	18	SRR15388555	28326	G	T	0,999659	2021-07-26	United States
N_63_G	N	63	SRR15388555	28461	A	G	0,803135	2021-07-26	United States
N_203_M	N	203	SRR15388555	28881	G	T	0,999677	2021-07-26	United States
N_377_Y	N	377	SRR15388555	29402	G	T	0,999522	2021-07-26	United States
ORF1ab_625_E	ORF1ab	625	SRR15388557	2138	A	G	0,99988	2021-07-24	United States
ORF1ab_1306_S	ORF1ab	1306	SRR15388557	4181	G	T	0,999757	2021-07-24	United States
ORF1ab_2046_L	ORF1ab	2046	SRR15388557	6402	C	T	0,999363	2021-07-24	United States
ORF1ab_2287_S	ORF1ab	2287	SRR15388557	7124	C	T	0,999894	2021-07-24	United States
ORF1ab_2930_L	ORF1ab	2930	SRR15388557	9053	G	T	0,998783	2021-07-24	United States
ORF1ab_3255_I	ORF1ab	3255	SRR15388557	10029	C	T	0,999886	2021-07-24	United States
ORF1ab_3603_NA	ORF1ab	3603	SRR15388557	11074	C	+T	0,0759364	2021-07-24	United States
ORF1ab_3606_NA	ORF1ab	3606	SRR15388557	11082	T	-G	0,16902	2021-07-24	United States
ORF1ab_3606_F	ORF1ab	3606	SRR15388557	11083	G	T	0,999733	2021-07-24	United States
ORF1ab_3646_A	ORF1ab	3646	SRR15388557	11201	A	G	0,999605	2021-07-24	United States
ORF1ab_3731_V	ORF1ab	3731	SRR15388557	11456	A	G	0,9999	2021-07-24	United States
ORF1ab_314_L	ORF1ab	314	SRR15388557	14408	C	T	0,999717	2021-07-24	United States
ORF1ab_662_S	ORF1ab	662	SRR15388557	15451	G	A	0,998614	2021-07-24	United States
ORF1ab_1000_L	ORF1ab	1000	SRR15388557	16466	C	T	0,999733	2021-07-24	United States
ORF1ab_1918_V	ORF1ab	1918	SRR15388557	19220	C	T	0,998937	2021-07-24	United States
S_19_R	S	19	SRR15388557	21618	C	G	1	2021-07-24	United States
S_142_D	S	142	SRR15388557	21987	G	A	0,841033	2021-07-24	United States
S_156_NA	S	156	SRR15388557	22028	G	-AGTTCA	0,993102	2021-07-24	United States
S_452_R	S	452	SRR15388557	22917	T	G	0,999596	2021-07-24	United States
S_478_K	S	478	SRR15388557	22995	C	A	1	2021-07-24	United States
S_614_G	S	614	SRR15388557	23403	A	G	0,999837	2021-07-24	United States
S_681_R	S	681	SRR15388557	23604	C	G	1	2021-07-24	United States
S_950_N	S	950	SRR15388557	24410	G	A	0,942808	2021-07-24	United States
ORF3a_26_L	ORF3a	26	SRR15388557	25469	C	T	0,999473	2021-07-24	United States
M_82_T	M	82	SRR15388557	26767	T	C	0,999823	2021-07-24	United States
ORF7a_36_F	ORF7a	36	SRR15388557	27500	C	T	0,999798	2021-07-24	United States
ORF7a_82_A	ORF7a	82	SRR15388557	27638	T	C	1	2021-07-24	United States
ORF7a_120_I	ORF7a	120	SRR15388557	27752	C	T	0,999689	2021-07-24	United States
ORF7b_40_I	ORF7b	40	SRR15388557	27874	C	T	0,999911	2021-07-24	United States
ORF8_118_NA	ORF8	118	SRR15388557	28247	A	-GATTTC	0,93164	2021-07-24	United States
ORF8_120_L	ORF8	120	SRR15388557	28253	C	A	0,992611	2021-07-24	United States
N_63_G	N	63	SRR15388557	28461	A	G	0,979755	2021-07-24	United States
N_203_M	N	203	SRR15388557	28881	G	T	0,999706	2021-07-24	United States
N_215_C	N	215	SRR15388557	28916	G	T	0,998167	2021-07-24	United States
N_377_Y	N	377	SRR15388557	29402	G	T	0,999483	2021-07-24	United States
ORF1ab_309_L	ORF1ab	309	SRR15388558	1191	C	T	0,999815	2021-07-26	United States
ORF1ab_1640_L	ORF1ab	1640	SRR15388558	5184	C	T	0,999845	2021-07-26	United States
ORF1ab_3209_V	ORF1ab	3209	SRR15388558	9891	C	T	0,999727	2021-07-26	United States
ORF1ab_3718_A	ORF1ab	3718	SRR15388558	11418	T	C	0,999957	2021-07-26	United States
ORF1ab_314_L	ORF1ab	314	SRR15388558	14408	C	T	0,998919	2021-07-26	United States
ORF1ab_662_S	ORF1ab	662	SRR15388558	15451	G	A	0,998966	2021-07-26	United States
ORF1ab_767_L	ORF1ab	767	SRR15388558	15766	G	T	0,999919	2021-07-26	United States
ORF1ab_1000_L	ORF1ab	1000	SRR15388558	16466	C	T	0,999757	2021-07-26	United States
ORF1ab_1570_L	ORF1ab	1570	SRR15388558	18176	C	T	1	2021-07-26	United States
S_19_R	S	19	SRR15388558	21618	C	G	1	2021-07-26	United States
S_142_D	S	142	SRR15388558	21987	G	A	0,822581	2021-07-26	United States
S_152_L	S	152	SRR15388558	22017	G	T	0,999673	2021-07-26	United States
S_156_NA	S	156	SRR15388558	22028	G	-AGTTCA	0,995652	2021-07-26	United States
S_452_R	S	452	SRR15388558	22917	T	G	0,998922	2021-07-26	United States
S_478_K	S	478	SRR15388558	22995	C	A	0,999613	2021-07-26	United States
S_580_H	S	580	SRR15388558	23302	G	C	0,169977	2021-07-26	United States
S_614_G	S	614	SRR15388558	23403	A	G	0,999859	2021-07-26	United States
S_681_R	S	681	SRR15388558	23604	C	G	1	2021-07-26	United States
S_950_N	S	950	SRR15388558	24410	G	A	0,972761	2021-07-26	United States
S_1141_W	S	1141	SRR15388558	24984	T	G	0,975911	2021-07-26	United States
ORF3a_26_L	ORF3a	26	SRR15388558	25469	C	T	0,999631	2021-07-26	United States
E_62_F	E	62	SRR15388558	26428	G	T	0,999815	2021-07-26	United States
M_82_T	M	82	SRR15388558	26767	T	C	0,999646	2021-07-26	United States
ORF7a_82_A	ORF7a	82	SRR15388558	27638	T	C	1	2021-07-26	United States
ORF7a_116_F	ORF7a	116	SRR15388558	27739	C	T	0,999319	2021-07-26	United States
ORF7a_120_I	ORF7a	120	SRR15388558	27752	C	T	1	2021-07-26	United States
ORF8_118_NA	ORF8	118	SRR15388558	28247	A	-GATTTC	0,930949	2021-07-26	United States
ORF8_120_L	ORF8	120	SRR15388558	28253	C	A	0,995215	2021-07-26	United States
N_63_G	N	63	SRR15388558	28461	A	G	0,980413	2021-07-26	United States
N_203_M	N	203	SRR15388558	28881	G	T	0,999432	2021-07-26	United States
N_300_Y	N	300	SRR15388558	29171	C	T	0,999253	2021-07-26	United States
N_377_Y	N	377	SRR15388558	29402	G	T	0,999364	2021-07-26	United States
ORF1ab_625_E	ORF1ab	625	SRR15388560	2138	A	G	0,999862	2021-07-24	United States
ORF1ab_1306_S	ORF1ab	1306	SRR15388560	4181	G	T	1	2021-07-24	United States
ORF1ab_2046_L	ORF1ab	2046	SRR15388560	6402	C	T	0,999343	2021-07-24	United States
ORF1ab_2287_S	ORF1ab	2287	SRR15388560	7124	C	T	0,998453	2021-07-24	United States
ORF1ab_2930_L	ORF1ab	2930	SRR15388560	9053	G	T	0,999288	2021-07-24	United States
ORF1ab_3255_I	ORF1ab	3255	SRR15388560	10029	C	T	0,99957	2021-07-24	United States
ORF1ab_3603_NA	ORF1ab	3603	SRR15388560	11074	C	+T	0,0949335	2021-07-24	United States
ORF1ab_3606_NA	ORF1ab	3606	SRR15388560	11082	T	-G	0,153029	2021-07-24	United States
ORF1ab_3606_F	ORF1ab	3606	SRR15388560	11083	G	T	0,999249	2021-07-24	United States
ORF1ab_3646_A	ORF1ab	3646	SRR15388560	11201	A	G	0,999536	2021-07-24	United States
ORF1ab_3731_V	ORF1ab	3731	SRR15388560	11456	A	G	0,99894	2021-07-24	United States
ORF1ab_314_L	ORF1ab	314	SRR15388560	14408	C	T	0,999271	2021-07-24	United States
ORF1ab_662_S	ORF1ab	662	SRR15388560	15451	G	A	0,99782	2021-07-24	United States
ORF1ab_1000_L	ORF1ab	1000	SRR15388560	16466	C	T	0,999661	2021-07-24	United States
ORF1ab_1918_V	ORF1ab	1918	SRR15388560	19220	C	T	0,999382	2021-07-24	United States
S_19_R	S	19	SRR15388560	21618	C	G	1	2021-07-24	United States
S_142_D	S	142	SRR15388560	21987	G	A	0,808383	2021-07-24	United States
S_156_NA	S	156	SRR15388560	22028	G	-AGTTCA	0,902033	2021-07-24	United States
S_287_V	S	287	SRR15388560	22422	A	T	0,0545455	2021-07-24	United States
S_452_R	S	452	SRR15388560	22917	T	G	0,998381	2021-07-24	United States
S_478_K	S	478	SRR15388560	22995	C	A	1	2021-07-24	United States
S_614_G	S	614	SRR15388560	23403	A	G	0,999917	2021-07-24	United States
S_681_R	S	681	SRR15388560	23604	C	G	0,999737	2021-07-24	United States
S_950_N	S	950	SRR15388560	24410	G	A	0,966314	2021-07-24	United States
ORF3a_26_L	ORF3a	26	SRR15388560	25469	C	T	1	2021-07-24	United States
M_82_T	M	82	SRR15388560	26767	T	C	0,999758	2021-07-24	United States
ORF7a_36_F	ORF7a	36	SRR15388560	27500	C	T	0,999748	2021-07-24	United States
ORF7a_82_A	ORF7a	82	SRR15388560	27638	T	C	1	2021-07-24	United States
ORF7a_120_I	ORF7a	120	SRR15388560	27752	C	T	1	2021-07-24	United States
ORF7b_40_I	ORF7b	40	SRR15388560	27874	C	T	0,999752	2021-07-24	United States
ORF8_118_NA	ORF8	118	SRR15388560	28247	A	-GATTTC	0,939401	2021-07-24	United States
ORF8_120_L	ORF8	120	SRR15388560	28253	C	A	0,993741	2021-07-24	United States
N_63_G	N	63	SRR15388560	28461	A	G	0,979589	2021-07-24	United States
N_203_M	N	203	SRR15388560	28881	G	T	0,998867	2021-07-24	United States
N_215_C	N	215	SRR15388560	28916	G	T	1	2021-07-24	United States
N_377_Y	N	377	SRR15388560	29402	G	T	0,999091	2021-07-24	United States
ORF1ab_1306_S	ORF1ab	1306	SRR15388561	4181	G	T	1	2021-07-24	United States
ORF1ab_2046_L	ORF1ab	2046	SRR15388561	6402	C	T	0,999188	2021-07-24	United States
ORF1ab_2287_S	ORF1ab	2287	SRR15388561	7124	C	T	1	2021-07-24	United States
ORF1ab_2930_L	ORF1ab	2930	SRR15388561	9053	G	T	0,999569	2021-07-24	United States
ORF1ab_3255_I	ORF1ab	3255	SRR15388561	10029	C	T	0,999778	2021-07-24	United States
ORF1ab_3646_A	ORF1ab	3646	SRR15388561	11201	A	G	0,999767	2021-07-24	United States
ORF1ab_3731_V	ORF1ab	3731	SRR15388561	11456	A	G	0,999525	2021-07-24	United States
ORF1ab_314_L	ORF1ab	314	SRR15388561	14408	C	T	1	2021-07-24	United States
ORF1ab_662_S	ORF1ab	662	SRR15388561	15451	G	A	0,99776	2021-07-24	United States
ORF1ab_1000_L	ORF1ab	1000	SRR15388561	16466	C	T	0,99986	2021-07-24	United States
ORF1ab_1729_C	ORF1ab	1729	SRR15388561	18652	C	T	0,99932	2021-07-24	United States
ORF1ab_1918_V	ORF1ab	1918	SRR15388561	19220	C	T	0,999491	2021-07-24	United States
S_19_R	S	19	SRR15388561	21618	C	G	1	2021-07-24	United States
S_156_NA	S	156	SRR15388561	22028	G	-AGTTCA	0,998932	2021-07-24	United States
S_452_R	S	452	SRR15388561	22917	T	G	1	2021-07-24	United States
S_478_K	S	478	SRR15388561	22995	C	A	1	2021-07-24	United States
S_614_G	S	614	SRR15388561	23403	A	G	0,999475	2021-07-24	United States
S_681_R	S	681	SRR15388561	23604	C	G	1	2021-07-24	United States
S_950_N	S	950	SRR15388561	24410	G	A	0,989135	2021-07-24	United States
ORF3a_26_L	ORF3a	26	SRR15388561	25469	C	T	0,999718	2021-07-24	United States
ORF3a_210_A	ORF3a	210	SRR15388561	26021	A	C	1	2021-07-24	United States
ORF3a_241_K	ORF3a	241	SRR15388561	26113	G	A	0,154807	2021-07-24	United States
M_82_T	M	82	SRR15388561	26767	T	C	0,999645	2021-07-24	United States
ORF7a_82_A	ORF7a	82	SRR15388561	27638	T	C	1	2021-07-24	United States
ORF7a_120_I	ORF7a	120	SRR15388561	27752	C	T	1	2021-07-24	United States
ORF7b_40_I	ORF7b	40	SRR15388561	27874	C	T	1	2021-07-24	United States
ORF8_118_NA	ORF8	118	SRR15388561	28247	A	-GATTTC	0,920823	2021-07-24	United States
ORF8_120_L	ORF8	120	SRR15388561	28253	C	A	0,996431	2021-07-24	United States
N_63_G	N	63	SRR15388561	28461	A	G	0,980792	2021-07-24	United States
N_215_C	N	215	SRR15388561	28916	G	T	1	2021-07-24	United States
N_377_Y	N	377	SRR15388561	29402	G	T	0,998846	2021-07-24	United States
ORF1ab_1306_S	ORF1ab	1306	SRR15388562	4181	G	T	0,999951	2021-07-26	United States
ORF1ab_2046_L	ORF1ab	2046	SRR15388562	6402	C	T	0,999294	2021-07-26	United States
ORF1ab_2287_S	ORF1ab	2287	SRR15388562	7124	C	T	1	2021-07-26	United States
ORF1ab_2930_L	ORF1ab	2930	SRR15388562	9053	G	T	0,999186	2021-07-26	United States
ORF1ab_3255_I	ORF1ab	3255	SRR15388562	10029	C	T	0,999589	2021-07-26	United States
ORF1ab_3646_A	ORF1ab	3646	SRR15388562	11201	A	G	0,999646	2021-07-26	United States
ORF1ab_3731_V	ORF1ab	3731	SRR15388562	11456	A	G	0,999839	2021-07-26	United States
ORF1ab_314_L	ORF1ab	314	SRR15388562	14408	C	T	0,99964	2021-07-26	United States
ORF1ab_662_S	ORF1ab	662	SRR15388562	15451	G	A	0,998297	2021-07-26	United States
ORF1ab_1000_L	ORF1ab	1000	SRR15388562	16466	C	T	0,999949	2021-07-26	United States
ORF1ab_1918_V	ORF1ab	1918	SRR15388562	19220	C	T	0,999309	2021-07-26	United States
S_19_R	S	19	SRR15388562	21618	C	G	0,99909	2021-07-26	United States
S_142_D	S	142	SRR15388562	21987	G	A	0,789683	2021-07-26	United States
S_156_NA	S	156	SRR15388562	22028	G	-AGTTCA	0,995449	2021-07-26	United States
S_452_R	S	452	SRR15388562	22917	T	G	1	2021-07-26	United States
S_478_K	S	478	SRR15388562	22995	C	A	1	2021-07-26	United States
S_614_G	S	614	SRR15388562	23403	A	G	0,999917	2021-07-26	United States
S_681_R	S	681	SRR15388562	23604	C	G	1	2021-07-26	United States
S_950_N	S	950	SRR15388562	24410	G	A	0,978204	2021-07-26	United States
ORF3a_26_L	ORF3a	26	SRR15388562	25469	C	T	0,999832	2021-07-26	United States
M_82_T	M	82	SRR15388562	26767	T	C	0,999733	2021-07-26	United States
ORF7a_82_A	ORF7a	82	SRR15388562	27638	T	C	1	2021-07-26	United States
ORF7a_120_I	ORF7a	120	SRR15388562	27752	C	T	0,999201	2021-07-26	United States
ORF7b_40_I	ORF7b	40	SRR15388562	27874	C	T	0,998928	2021-07-26	United States
ORF8_107_NA	ORF8	107	SRR15388562	28214	C	+TT	0,0678327	2021-07-26	United States
ORF8_107_NA	ORF8	107	SRR15388562	28214	C	+T	0,82481	2021-07-26	United States
ORF8_118_NA	ORF8	118	SRR15388562	28247	A	-GATTTC	0,934413	2021-07-26	United States
ORF8_120_L	ORF8	120	SRR15388562	28253	C	A	0,997908	2021-07-26	United States
N_63_G	N	63	SRR15388562	28461	A	G	0,978657	2021-07-26	United States
N_203_M	N	203	SRR15388562	28881	G	T	0,998912	2021-07-26	United States
N_215_C	N	215	SRR15388562	28916	G	T	1	2021-07-26	United States
N_377_Y	N	377	SRR15388562	29402	G	T	0,99873	2021-07-26	United States
ORF1ab_355_A	ORF1ab	355	SRR15388563	1328	A	G	0,0705726	2021-07-26	United States
ORF1ab_1306_S	ORF1ab	1306	SRR15388563	4181	G	T	0,999467	2021-07-26	United States
ORF1ab_2046_L	ORF1ab	2046	SRR15388563	6402	C	T	0,999234	2021-07-26	United States
ORF1ab_2133_I	ORF1ab	2133	SRR15388563	6662	G	A	0,999673	2021-07-26	United States
ORF1ab_2287_S	ORF1ab	2287	SRR15388563	7124	C	T	1	2021-07-26	United States
ORF1ab_2930_L	ORF1ab	2930	SRR15388563	9053	G	T	0,99982	2021-07-26	United States
ORF1ab_3134_S	ORF1ab	3134	SRR15388563	9665	C	T	0,0737255	2021-07-26	United States
ORF1ab_3255_I	ORF1ab	3255	SRR15388563	10029	C	T	0,999849	2021-07-26	United States
ORF1ab_3603_NA	ORF1ab	3603	SRR15388563	11074	C	-T	0,0546283	2021-07-26	United States
ORF1ab_3646_A	ORF1ab	3646	SRR15388563	11201	A	G	0,999797	2021-07-26	United States
ORF1ab_183_V	ORF1ab	183	SRR15388563	14014	T	G	0,999858	2021-07-26	United States
ORF1ab_314_L	ORF1ab	314	SRR15388563	14408	C	T	1	2021-07-26	United States
ORF1ab_662_S	ORF1ab	662	SRR15388563	15451	G	A	0,998437	2021-07-26	United States
ORF1ab_1000_L	ORF1ab	1000	SRR15388563	16466	C	T	0,999788	2021-07-26	United States
ORF1ab_1918_V	ORF1ab	1918	SRR15388563	19220	C	T	0,999611	2021-07-26	United States
S_19_R	S	19	SRR15388563	21618	C	G	1	2021-07-26	United States
S_156_NA	S	156	SRR15388563	22028	G	-AGTTCA	0,996818	2021-07-26	United States
S_214_H	S	214	SRR15388563	22203	G	A	0,999179	2021-07-26	United States
S_452_R	S	452	SRR15388563	22917	T	G	1	2021-07-26	United States
S_478_K	S	478	SRR15388563	22995	C	A	1	2021-07-26	United States
S_607_H	S	607	SRR15388563	23383	G	T	0,999657	2021-07-26	United States
S_614_G	S	614	SRR15388563	23403	A	G	0,999865	2021-07-26	United States
S_681_R	S	681	SRR15388563	23604	C	G	0,999839	2021-07-26	United States
S_950_N	S	950	SRR15388563	24410	G	A	0,98332	2021-07-26	United States
ORF3a_26_L	ORF3a	26	SRR15388563	25469	C	T	1	2021-07-26	United States
M_82_T	M	82	SRR15388563	26767	T	C	0,999646	2021-07-26	United States
ORF7a_82_A	ORF7a	82	SRR15388563	27638	T	C	1	2021-07-26	United States
ORF7a_120_I	ORF7a	120	SRR15388563	27752	C	T	1	2021-07-26	United States
ORF7b_40_I	ORF7b	40	SRR15388563	27874	C	T	0,999011	2021-07-26	United States
ORF8_118_NA	ORF8	118	SRR15388563	28247	A	-GATTTC	0,917387	2021-07-26	United States
ORF8_120_L	ORF8	120	SRR15388563	28253	C	A	1	2021-07-26	United States
N_63_G	N	63	SRR15388563	28461	A	G	0,980177	2021-07-26	United States
N_203_M	N	203	SRR15388563	28881	G	T	0,998975	2021-07-26	United States
N_215_C	N	215	SRR15388563	28916	G	T	0,998885	2021-07-26	United States
N_377_Y	N	377	SRR15388563	29402	G	T	1	2021-07-26	United States
ORF1ab_944_L	ORF1ab	944	SRR15388565	3096	C	T	0,0518415	2021-07-25	United States
ORF1ab_1306_S	ORF1ab	1306	SRR15388565	4181	G	T	0,999931	2021-07-25	United States
ORF1ab_2046_L	ORF1ab	2046	SRR15388565	6402	C	T	0,999356	2021-07-25	United States
ORF1ab_2287_S	ORF1ab	2287	SRR15388565	7124	C	T	1	2021-07-25	United States
ORF1ab_2930_L	ORF1ab	2930	SRR15388565	9053	G	T	0,999601	2021-07-25	United States
ORF1ab_3255_I	ORF1ab	3255	SRR15388565	10029	C	T	0,999864	2021-07-25	United States
ORF1ab_3646_A	ORF1ab	3646	SRR15388565	11201	A	G	0,999819	2021-07-25	United States
ORF1ab_314_L	ORF1ab	314	SRR15388565	14408	C	T	0,99984	2021-07-25	United States
ORF1ab_662_S	ORF1ab	662	SRR15388565	15451	G	A	0,997546	2021-07-25	United States
ORF1ab_1000_L	ORF1ab	1000	SRR15388565	16466	C	T	0,999693	2021-07-25	United States
ORF1ab_1219_S	ORF1ab	1219	SRR15388565	17122	G	T	0,999759	2021-07-25	United States
ORF1ab_1918_V	ORF1ab	1918	SRR15388565	19220	C	T	0,999688	2021-07-25	United States
S_19_R	S	19	SRR15388565	21618	C	G	1	2021-07-25	United States
S_156_NA	S	156	SRR15388565	22028	G	-AGTTCA	0,950131	2021-07-25	United States
S_452_R	S	452	SRR15388565	22917	T	G	1	2021-07-25	United States
S_478_K	S	478	SRR15388565	22995	C	A	1	2021-07-25	United States
S_614_G	S	614	SRR15388565	23403	A	G	0,999818	2021-07-25	United States
S_681_R	S	681	SRR15388565	23604	C	G	0,999403	2021-07-25	United States
S_950_N	S	950	SRR15388565	24410	G	A	0,982931	2021-07-25	United States
ORF3a_26_L	ORF3a	26	SRR15388565	25469	C	T	0,999927	2021-07-25	United States
M_82_T	M	82	SRR15388565	26767	T	C	0,999838	2021-07-25	United States
ORF7a_82_A	ORF7a	82	SRR15388565	27638	T	C	1	2021-07-25	United States
ORF7a_100_NA	ORF7a	100	SRR15388565	27693	T	-TTTCTTA	0,0530973	2021-07-25	United States
ORF7a_120_I	ORF7a	120	SRR15388565	27752	C	T	1	2021-07-25	United States
ORF7b_40_I	ORF7b	40	SRR15388565	27874	C	T	1	2021-07-25	United States
ORF8_31_F	ORF8	31	SRR15388565	27985	A	T	0,999632	2021-07-25	United States
ORF8_118_NA	ORF8	118	SRR15388565	28247	A	-GATTTC	0,936628	2021-07-25	United States
ORF8_119_V	ORF8	119	SRR15388565	28249	A	T	0,973684	2021-07-25	United States
ORF8_120_L	ORF8	120	SRR15388565	28253	C	A	0,994733	2021-07-25	United States
N_63_G	N	63	SRR15388565	28461	A	G	0,968257	2021-07-25	United States
N_203_M	N	203	SRR15388565	28881	G	T	0,999511	2021-07-25	United States
N_215_C	N	215	SRR15388565	28916	G	T	0,998991	2021-07-25	United States
N_377_Y	N	377	SRR15388565	29402	G	T	0,999338	2021-07-25	United States
ORF1ab_309_L	ORF1ab	309	SRR15388566	1191	C	T	0,999745	2021-07-26	United States
ORF1ab_538_A	ORF1ab	538	SRR15388566	1877	T	G	0,736542	2021-07-26	United States
ORF1ab_1640_L	ORF1ab	1640	SRR15388566	5184	C	T	0,999529	2021-07-26	United States
ORF1ab_1892_V	ORF1ab	1892	SRR15388566	5939	A	G	0,871983	2021-07-26	United States
ORF1ab_3209_V	ORF1ab	3209	SRR15388566	9891	C	T	0,999562	2021-07-26	United States
ORF1ab_3718_A	ORF1ab	3718	SRR15388566	11418	T	C	0,999822	2021-07-26	United States
ORF1ab_314_L	ORF1ab	314	SRR15388566	14408	C	T	0,999461	2021-07-26	United States
ORF1ab_469_N	ORF1ab	469	SRR15388566	14874	G	T	0,921556	2021-07-26	United States
ORF1ab_662_S	ORF1ab	662	SRR15388566	15451	G	A	0,998787	2021-07-26	United States
ORF1ab_1000_L	ORF1ab	1000	SRR15388566	16466	C	T	0,999575	2021-07-26	United States
ORF1ab_1570_L	ORF1ab	1570	SRR15388566	18176	C	T	0,999464	2021-07-26	United States
ORF1ab_1898_F	ORF1ab	1898	SRR15388566	19160	C	T	0,999666	2021-07-26	United States
ORF1ab_2417_I	ORF1ab	2417	SRR15388566	20718	G	T	0,999722	2021-07-26	United States
S_19_R	S	19	SRR15388566	21618	C	G	0,999976	2021-07-26	United States
S_142_D	S	142	SRR15388566	21987	G	A	0,51759	2021-07-26	United States
S_156_NA	S	156	SRR15388566	22028	G	-AGTTCA	0,984821	2021-07-26	United States
S_452_R	S	452	SRR15388566	22917	T	G	0,999358	2021-07-26	United States
S_478_K	S	478	SRR15388566	22995	C	A	0,999728	2021-07-26	United States
S_614_G	S	614	SRR15388566	23403	A	G	0,999881	2021-07-26	United States
S_681_R	S	681	SRR15388566	23604	C	G	1	2021-07-26	United States
S_950_N	S	950	SRR15388566	24410	G	A	0,852815	2021-07-26	United States
ORF3a_26_L	ORF3a	26	SRR15388566	25469	C	T	0,99957	2021-07-26	United States
M_82_T	M	82	SRR15388566	26767	T	C	0,999594	2021-07-26	United States
ORF7a_82_A	ORF7a	82	SRR15388566	27638	T	C	0,999555	2021-07-26	United States
ORF7a_91_*	ORF7a	91	SRR15388566	27664	G	T	0,999744	2021-07-26	United States
ORF7a_116_F	ORF7a	116	SRR15388566	27739	C	T	0,999604	2021-07-26	United States
ORF7a_120_I	ORF7a	120	SRR15388566	27752	C	T	0,999649	2021-07-26	United States
ORF8_118_NA	ORF8	118	SRR15388566	28247	A	-GATTTC	0,939459	2021-07-26	United States
ORF8_120_L	ORF8	120	SRR15388566	28253	C	A	0,99434	2021-07-26	United States
N_63_G	N	63	SRR15388566	28461	A	G	0,967263	2021-07-26	United States
N_203_M	N	203	SRR15388566	28881	G	T	0,999548	2021-07-26	United States
N_377_Y	N	377	SRR15388566	29402	G	T	0,999194	2021-07-26	United States
ORF1ab_1640_L	ORF1ab	1640	SRR15388567	5184	C	T	0,999881	2021-07-26	United States
ORF1ab_3209_V	ORF1ab	3209	SRR15388567	9891	C	T	0,999453	2021-07-26	United States
ORF1ab_3718_A	ORF1ab	3718	SRR15388567	11418	T	C	0,999821	2021-07-26	United States
ORF1ab_3750_I	ORF1ab	3750	SRR15388567	11514	C	T	0,999265	2021-07-26	United States
ORF1ab_4308_L	ORF1ab	4308	SRR15388567	13187	A	T	0,999823	2021-07-26	United States
ORF1ab_314_L	ORF1ab	314	SRR15388567	14408	C	T	1	2021-07-26	United States
ORF1ab_662_S	ORF1ab	662	SRR15388567	15451	G	A	0,998962	2021-07-26	United States
ORF1ab_1000_L	ORF1ab	1000	SRR15388567	16466	C	T	0,999745	2021-07-26	United States
S_19_R	S	19	SRR15388567	21618	C	G	1	2021-07-26	United States
S_142_D	S	142	SRR15388567	21987	G	A	0,490832	2021-07-26	United States
S_156_NA	S	156	SRR15388567	22028	G	-AGTTCA	0,986261	2021-07-26	United States
S_222_V	S	222	SRR15388567	22227	C	T	0,999134	2021-07-26	United States
S_452_R	S	452	SRR15388567	22917	T	G	0,999559	2021-07-26	United States
S_478_K	S	478	SRR15388567	22995	C	A	0,999064	2021-07-26	United States
S_614_G	S	614	SRR15388567	23403	A	G	1	2021-07-26	United States
S_681_R	S	681	SRR15388567	23604	C	G	1	2021-07-26	United States
S_950_N	S	950	SRR15388567	24410	G	A	0,544937	2021-07-26	United States
ORF3a_26_L	ORF3a	26	SRR15388567	25469	C	T	0,999671	2021-07-26	United States
M_82_T	M	82	SRR15388567	26767	T	C	0,99943	2021-07-26	United States
ORF7a_82_A	ORF7a	82	SRR15388567	27638	T	C	1	2021-07-26	United States
ORF7a_120_I	ORF7a	120	SRR15388567	27752	C	T	0,999715	2021-07-26	United States
ORF8_118_NA	ORF8	118	SRR15388567	28247	A	-GATTTC	0,941874	2021-07-26	United States
ORF8_120_L	ORF8	120	SRR15388567	28253	C	A	0,996503	2021-07-26	United States
N_63_G	N	63	SRR15388567	28461	A	G	0,848521	2021-07-26	United States
N_135_A	N	135	SRR15388567	28676	A	G	0,999581	2021-07-26	United States
N_203_M	N	203	SRR15388567	28881	G	T	0,999551	2021-07-26	United States
N_373_N	N	373	SRR15388567	29392	G	T	1	2021-07-26	United States
N_377_Y	N	377	SRR15388567	29402	G	T	1	2021-07-26	United States
ORF1ab_827_G	ORF1ab	827	SRR15388568	2745	A	G	1	2021-07-26	United States
ORF1ab_969_P	ORF1ab	969	SRR15388568	3171	T	C	1	2021-07-26	United States
ORF1ab_989_V	ORF1ab	989	SRR15388568	3231	G	T	1	2021-07-26	United States
ORF1ab_1640_L	ORF1ab	1640	SRR15388568	5184	C	T	1	2021-07-26	United States
ORF1ab_1826_D	ORF1ab	1826	SRR15388568	5743	G	C	0,0542757	2021-07-26	United States
ORF1ab_1827_H	ORF1ab	1827	SRR15388568	5744	T	C	0,0555773	2021-07-26	United States
ORF1ab_3209_V	ORF1ab	3209	SRR15388568	9891	C	T	0,999752	2021-07-26	United States
ORF1ab_3718_A	ORF1ab	3718	SRR15388568	11418	T	C	1	2021-07-26	United States
ORF1ab_3750_I	ORF1ab	3750	SRR15388568	11514	C	T	1	2021-07-26	United States
ORF1ab_3829_F	ORF1ab	3829	SRR15388568	11750	C	T	0,349453	2021-07-26	United States
ORF1ab_115_I	ORF1ab	115	SRR15388568	13812	G	T	0,490884	2021-07-26	United States
ORF1ab_314_L	ORF1ab	314	SRR15388568	14408	C	T	1	2021-07-26	United States
ORF1ab_662_S	ORF1ab	662	SRR15388568	15451	G	A	0,999715	2021-07-26	United States
ORF1ab_1000_L	ORF1ab	1000	SRR15388568	16466	C	T	0,999318	2021-07-26	United States
ORF1ab_2295_R	ORF1ab	2295	SRR15388568	20351	A	G	1	2021-07-26	United States
S_19_R	S	19	SRR15388568	21618	C	G	1	2021-07-26	United States
S_156_NA	S	156	SRR15388568	22028	G	-AGTTCA	0,989339	2021-07-26	United States
S_222_V	S	222	SRR15388568	22227	C	T	1	2021-07-26	United States
S_452_R	S	452	SRR15388568	22917	T	G	1	2021-07-26	United States
S_478_K	S	478	SRR15388568	22995	C	A	1	2021-07-26	United States
S_614_G	S	614	SRR15388568	23403	A	G	1	2021-07-26	United States
S_681_R	S	681	SRR15388568	23604	C	G	1	2021-07-26	United States
S_950_N	S	950	SRR15388568	24410	G	A	0,915789	2021-07-26	United States
ORF3a_26_L	ORF3a	26	SRR15388568	25469	C	T	1	2021-07-26	United States
M_82_T	M	82	SRR15388568	26767	T	C	1	2021-07-26	United States
ORF7a_82_A	ORF7a	82	SRR15388568	27638	T	C	1	2021-07-26	United States
ORF7a_120_I	ORF7a	120	SRR15388568	27752	C	T	0,999485	2021-07-26	United States
ORF8_118_NA	ORF8	118	SRR15388568	28247	A	-GATTTC	0,949006	2021-07-26	United States
N_40_H	N	40	SRR15388568	28392	G	A	0,999263	2021-07-26	United States
N_63_G	N	63	SRR15388568	28461	A	G	0,888469	2021-07-26	United States
N_203_M	N	203	SRR15388568	28881	G	T	0,998351	2021-07-26	United States
N_377_Y	N	377	SRR15388568	29402	G	T	1	2021-07-26	United States
ORF1ab_661_S	ORF1ab	661	SRR15388569	2246	G	A	0,981727	2021-07-26	United States
ORF1ab_1306_S	ORF1ab	1306	SRR15388569	4181	G	T	0,999892	2021-07-26	United States
ORF1ab_2046_L	ORF1ab	2046	SRR15388569	6402	C	T	0,999256	2021-07-26	United States
ORF1ab_2287_S	ORF1ab	2287	SRR15388569	7124	C	T	1	2021-07-26	United States
ORF1ab_2930_L	ORF1ab	2930	SRR15388569	9053	G	T	0,998596	2021-07-26	United States
ORF1ab_3255_I	ORF1ab	3255	SRR15388569	10029	C	T	0,999706	2021-07-26	United States
ORF1ab_3646_A	ORF1ab	3646	SRR15388569	11201	A	G	0,999725	2021-07-26	United States
ORF1ab_314_L	ORF1ab	314	SRR15388569	14408	C	T	0,999354	2021-07-26	United States
ORF1ab_662_S	ORF1ab	662	SRR15388569	15451	G	A	0,99882	2021-07-26	United States
ORF1ab_1000_L	ORF1ab	1000	SRR15388569	16466	C	T	0,999784	2021-07-26	United States
ORF1ab_1257_V	ORF1ab	1257	SRR15388569	17236	A	G	0,999915	2021-07-26	United States
ORF1ab_1918_V	ORF1ab	1918	SRR15388569	19220	C	T	0,999432	2021-07-26	United States
S_19_R	S	19	SRR15388569	21618	C	G	0,999726	2021-07-26	United States
S_142_D	S	142	SRR15388569	21987	G	A	0,707753	2021-07-26	United States
S_156_NA	S	156	SRR15388569	22028	G	-AGTTCA	0,974626	2021-07-26	United States
S_176_F	S	176	SRR15388569	22088	C	T	0,999646	2021-07-26	United States
S_452_R	S	452	SRR15388569	22917	T	G	1	2021-07-26	United States
S_478_K	S	478	SRR15388569	22995	C	A	1	2021-07-26	United States
S_614_G	S	614	SRR15388569	23403	A	G	0,999789	2021-07-26	United States
S_681_R	S	681	SRR15388569	23604	C	G	1	2021-07-26	United States
S_950_N	S	950	SRR15388569	24410	G	A	0,935678	2021-07-26	United States
ORF3a_26_L	ORF3a	26	SRR15388569	25469	C	T	0,999318	2021-07-26	United States
ORF3a_104_S	ORF3a	104	SRR15388569	25702	C	T	0,999613	2021-07-26	United States
M_82_T	M	82	SRR15388569	26767	T	C	0,999709	2021-07-26	United States
ORF7a_82_A	ORF7a	82	SRR15388569	27638	T	C	1	2021-07-26	United States
ORF7a_120_I	ORF7a	120	SRR15388569	27752	C	T	0,999811	2021-07-26	United States
ORF7b_40_I	ORF7b	40	SRR15388569	27874	C	T	0,999724	2021-07-26	United States
ORF8_118_NA	ORF8	118	SRR15388569	28247	A	-GATTTC	0,931206	2021-07-26	United States
ORF8_120_L	ORF8	120	SRR15388569	28253	C	A	0,989218	2021-07-26	United States
N_63_G	N	63	SRR15388569	28461	A	G	0,967339	2021-07-26	United States
N_203_M	N	203	SRR15388569	28881	G	T	1	2021-07-26	United States
N_208_S	N	208	SRR15388569	28895	G	T	0,998802	2021-07-26	United States
N_215_C	N	215	SRR15388569	28916	G	T	0,99831	2021-07-26	United States
N_377_Y	N	377	SRR15388569	29402	G	T	0,999437	2021-07-26	United States
ORF1ab_1306_S	ORF1ab	1306	SRR15388571	4181	G	T	1	2021-07-26	United States
ORF1ab_2046_L	ORF1ab	2046	SRR15388571	6402	C	T	0,999322	2021-07-26	United States
ORF1ab_2287_S	ORF1ab	2287	SRR15388571	7124	C	T	1	2021-07-26	United States
ORF1ab_2930_L	ORF1ab	2930	SRR15388571	9053	G	T	0,998857	2021-07-26	United States
ORF1ab_3255_I	ORF1ab	3255	SRR15388571	10029	C	T	0,999687	2021-07-26	United States
ORF1ab_3646_A	ORF1ab	3646	SRR15388571	11201	A	G	0,999664	2021-07-26	United States
ORF1ab_314_L	ORF1ab	314	SRR15388571	14408	C	T	0,999208	2021-07-26	United States
ORF1ab_662_S	ORF1ab	662	SRR15388571	15451	G	A	0,999356	2021-07-26	United States
ORF1ab_1000_L	ORF1ab	1000	SRR15388571	16466	C	T	0,999883	2021-07-26	United States
ORF1ab_1918_V	ORF1ab	1918	SRR15388571	19220	C	T	0,999788	2021-07-26	United States
ORF1ab_2250_D	ORF1ab	2250	SRR15388571	20215	A	G	0,999739	2021-07-26	United States
ORF1ab_2356_V	ORF1ab	2356	SRR15388571	20533	A	G	0,999491	2021-07-26	United States
S_19_R	S	19	SRR15388571	21618	C	G	1	2021-07-26	United States
S_156_NA	S	156	SRR15388571	22028	G	-AGTTCA	0,993293	2021-07-26	United States
S_452_R	S	452	SRR15388571	22917	T	G	1	2021-07-26	United States
S_478_K	S	478	SRR15388571	22995	C	A	1	2021-07-26	United States
S_614_G	S	614	SRR15388571	23403	A	G	0,999877	2021-07-26	United States
S_681_R	S	681	SRR15388571	23604	C	G	0,999728	2021-07-26	United States
S_950_N	S	950	SRR15388571	24410	G	A	0,986009	2021-07-26	United States
ORF3a_26_L	ORF3a	26	SRR15388571	25469	C	T	1	2021-07-26	United States
ORF3a_239_Q	ORF3a	239	SRR15388571	26107	G	C	1	2021-07-26	United States
M_82_T	M	82	SRR15388571	26767	T	C	1	2021-07-26	United States
ORF7a_82_A	ORF7a	82	SRR15388571	27638	T	C	0,997561	2021-07-26	United States
ORF7a_120_I	ORF7a	120	SRR15388571	27752	C	T	1	2021-07-26	United States
ORF7b_40_I	ORF7b	40	SRR15388571	27874	C	T	0,999784	2021-07-26	United States
ORF8_118_NA	ORF8	118	SRR15388571	28247	A	-GATTTC	0,932295	2021-07-26	United States
ORF8_120_L	ORF8	120	SRR15388571	28253	C	A	0,995134	2021-07-26	United States
N_63_G	N	63	SRR15388571	28461	A	G	0,988534	2021-07-26	United States
N_203_M	N	203	SRR15388571	28881	G	T	1	2021-07-26	United States
N_215_C	N	215	SRR15388571	28916	G	T	0,997995	2021-07-26	United States
N_377_Y	N	377	SRR15388571	29402	G	T	0,997743	2021-07-26	United States
ORF1ab_309_L	ORF1ab	309	SRR15388573	1191	C	T	0,999599	2021-07-15	United States
ORF1ab_551_I	ORF1ab	551	SRR15388573	1917	C	T	0,999767	2021-07-15	United States
ORF1ab_1640_L	ORF1ab	1640	SRR15388573	5184	C	T	0,999378	2021-07-15	United States
ORF1ab_3209_V	ORF1ab	3209	SRR15388573	9891	C	T	0,999263	2021-07-15	United States
ORF1ab_3718_A	ORF1ab	3718	SRR15388573	11418	T	C	0,999879	2021-07-15	United States
ORF1ab_314_L	ORF1ab	314	SRR15388573	14408	C	T	0,999573	2021-07-15	United States
ORF1ab_345_L	ORF1ab	345	SRR15388573	14500	G	T	0,535421	2021-07-15	United States
ORF1ab_662_S	ORF1ab	662	SRR15388573	15451	G	A	0,997948	2021-07-15	United States
ORF1ab_1000_L	ORF1ab	1000	SRR15388573	16466	C	T	0,999682	2021-07-15	United States
ORF1ab_1570_L	ORF1ab	1570	SRR15388573	18176	C	T	0,999846	2021-07-15	United States
ORF1ab_1898_F	ORF1ab	1898	SRR15388573	19160	C	T	0,999886	2021-07-15	United States
S_19_R	S	19	SRR15388573	21618	C	G	0,999877	2021-07-15	United States
S_142_D	S	142	SRR15388573	21987	G	A	0,529489	2021-07-15	United States
S_156_NA	S	156	SRR15388573	22028	G	-AGTTCA	0,91384	2021-07-15	United States
S_452_R	S	452	SRR15388573	22917	T	G	0,999515	2021-07-15	United States
S_478_K	S	478	SRR15388573	22995	C	A	0,999302	2021-07-15	United States
S_614_G	S	614	SRR15388573	23403	A	G	0,999799	2021-07-15	United States
S_681_R	S	681	SRR15388573	23604	C	G	0,999744	2021-07-15	United States
S_950_N	S	950	SRR15388573	24410	G	A	0,90738	2021-07-15	United States
ORF3a_26_L	ORF3a	26	SRR15388573	25469	C	T	0,999686	2021-07-15	United States
M_82_T	M	82	SRR15388573	26767	T	C	0,99996	2021-07-15	United States
ORF7a_82_A	ORF7a	82	SRR15388573	27638	T	C	1	2021-07-15	United States
ORF7a_116_F	ORF7a	116	SRR15388573	27739	C	T	1	2021-07-15	United States
ORF7a_120_I	ORF7a	120	SRR15388573	27752	C	T	0,99945	2021-07-15	United States
ORF8_118_NA	ORF8	118	SRR15388573	28247	A	-GATTTC	0,929774	2021-07-15	United States
ORF8_120_L	ORF8	120	SRR15388573	28253	C	A	0,998814	2021-07-15	United States
N_63_G	N	63	SRR15388573	28461	A	G	0,979841	2021-07-15	United States
N_203_M	N	203	SRR15388573	28881	G	T	0,999491	2021-07-15	United States
N_377_Y	N	377	SRR15388573	29402	G	T	0,999629	2021-07-15	United States
ORF1ab_1306_S	ORF1ab	1306	SRR15388574	4181	G	T	1	2021-07-15	United States
ORF1ab_2046_L	ORF1ab	2046	SRR15388574	6402	C	T	0,999768	2021-07-15	United States
ORF1ab_2287_S	ORF1ab	2287	SRR15388574	7124	C	T	1	2021-07-15	United States
ORF1ab_2616_V	ORF1ab	2616	SRR15388574	8112	C	T	0,9997	2021-07-15	United States
ORF1ab_2930_L	ORF1ab	2930	SRR15388574	9053	G	T	1	2021-07-15	United States
ORF1ab_3255_I	ORF1ab	3255	SRR15388574	10029	C	T	1	2021-07-15	United States
ORF1ab_3646_A	ORF1ab	3646	SRR15388574	11201	A	G	0,999853	2021-07-15	United States
ORF1ab_3731_V	ORF1ab	3731	SRR15388574	11456	A	G	1	2021-07-15	United States
ORF1ab_314_L	ORF1ab	314	SRR15388574	14408	C	T	1	2021-07-15	United States
ORF1ab_662_S	ORF1ab	662	SRR15388574	15451	G	A	0,996745	2021-07-15	United States
ORF1ab_1000_L	ORF1ab	1000	SRR15388574	16466	C	T	0,999824	2021-07-15	United States
ORF1ab_1197_I	ORF1ab	1197	SRR15388574	17058	G	T	1	2021-07-15	United States
ORF1ab_1918_V	ORF1ab	1918	SRR15388574	19220	C	T	0,999549	2021-07-15	United States
S_19_R	S	19	SRR15388574	21618	C	G	0,999721	2021-07-15	United States
S_156_NA	S	156	SRR15388574	22028	G	-AGTTCA	0,943548	2021-07-15	United States
S_452_R	S	452	SRR15388574	22917	T	G	1	2021-07-15	United States
S_478_K	S	478	SRR15388574	22995	C	A	1	2021-07-15	United States
S_614_G	S	614	SRR15388574	23403	A	G	0,999782	2021-07-15	United States
S_681_R	S	681	SRR15388574	23604	C	G	1	2021-07-15	United States
S_950_N	S	950	SRR15388574	24410	G	A	0,941057	2021-07-15	United States
ORF3a_26_L	ORF3a	26	SRR15388574	25469	C	T	0,998243	2021-07-15	United States
ORF3a_257_D	ORF3a	257	SRR15388574	26161	A	G	1	2021-07-15	United States
M_82_T	M	82	SRR15388574	26767	T	C	0,998678	2021-07-15	United States
ORF7a_82_A	ORF7a	82	SRR15388574	27638	T	C	1	2021-07-15	United States
ORF7a_120_I	ORF7a	120	SRR15388574	27752	C	T	1	2021-07-15	United States
ORF7b_40_I	ORF7b	40	SRR15388574	27874	C	T	0,999366	2021-07-15	United States
ORF8_118_NA	ORF8	118	SRR15388574	28247	A	-GATTTC	0,912889	2021-07-15	United States
ORF8_120_L	ORF8	120	SRR15388574	28253	C	A	1	2021-07-15	United States
N_63_G	N	63	SRR15388574	28461	A	G	0,977349	2021-07-15	United States
N_203_M	N	203	SRR15388574	28881	G	T	1	2021-07-15	United States
N_215_C	N	215	SRR15388574	28916	G	T	0,99793	2021-07-15	United States
N_289_E	N	289	SRR15388574	29138	C	G	1	2021-07-15	United States
N_377_Y	N	377	SRR15388574	29402	G	T	0,999755	2021-07-15	United States
ORF1ab_309_L	ORF1ab	309	SRR15388576	1191	C	T	0,999585	2021-07-15	United States
ORF1ab_1640_L	ORF1ab	1640	SRR15388576	5184	C	T	0,999469	2021-07-15	United States
ORF1ab_3209_V	ORF1ab	3209	SRR15388576	9891	C	T	0,999497	2021-07-15	United States
ORF1ab_3718_A	ORF1ab	3718	SRR15388576	11418	T	C	0,999896	2021-07-15	United States
ORF1ab_314_L	ORF1ab	314	SRR15388576	14408	C	T	0,999606	2021-07-15	United States
ORF1ab_662_S	ORF1ab	662	SRR15388576	15451	G	A	0,996815	2021-07-15	United States
ORF1ab_1000_L	ORF1ab	1000	SRR15388576	16466	C	T	0,999804	2021-07-15	United States
ORF1ab_1570_L	ORF1ab	1570	SRR15388576	18176	C	T	0,999622	2021-07-15	United States
ORF1ab_1898_F	ORF1ab	1898	SRR15388576	19160	C	T	0,999813	2021-07-15	United States
S_19_R	S	19	SRR15388576	21618	C	G	0,999897	2021-07-15	United States
S_142_D	S	142	SRR15388576	21987	G	A	0,428937	2021-07-15	United States
S_156_NA	S	156	SRR15388576	22028	G	-AGTTCA	0,970524	2021-07-15	United States
S_452_R	S	452	SRR15388576	22917	T	G	0,9999	2021-07-15	United States
S_478_K	S	478	SRR15388576	22995	C	A	0,999895	2021-07-15	United States
S_614_G	S	614	SRR15388576	23403	A	G	0,999927	2021-07-15	United States
S_681_R	S	681	SRR15388576	23604	C	G	0,999631	2021-07-15	United States
S_950_N	S	950	SRR15388576	24410	G	A	0,843639	2021-07-15	United States
ORF3a_26_L	ORF3a	26	SRR15388576	25469	C	T	0,999931	2021-07-15	United States
M_82_T	M	82	SRR15388576	26767	T	C	0,999913	2021-07-15	United States
ORF7a_82_A	ORF7a	82	SRR15388576	27638	T	C	0,999754	2021-07-15	United States
ORF7a_116_F	ORF7a	116	SRR15388576	27739	C	T	0,999698	2021-07-15	United States
ORF7a_120_I	ORF7a	120	SRR15388576	27752	C	T	0,999816	2021-07-15	United States
ORF8_118_NA	ORF8	118	SRR15388576	28247	A	-GATTTC	0,944791	2021-07-15	United States
ORF8_119_V	ORF8	119	SRR15388576	28249	A	T	0,966942	2021-07-15	United States
ORF8_120_L	ORF8	120	SRR15388576	28253	C	A	0,994067	2021-07-15	United States
N_63_G	N	63	SRR15388576	28461	A	G	0,899102	2021-07-15	United States
N_203_M	N	203	SRR15388576	28881	G	T	0,999649	2021-07-15	United States
N_377_Y	N	377	SRR15388576	29402	G	T	0,9994	2021-07-15	United States
ORF1ab_656_D	ORF1ab	656	SRR15388577	2232	C	A	0,999676	2021-07-15	United States
ORF1ab_1640_L	ORF1ab	1640	SRR15388577	5184	C	T	0,999517	2021-07-15	United States
ORF1ab_1826_D	ORF1ab	1826	SRR15388577	5743	G	C	0,0599299	2021-07-15	United States
ORF1ab_1827_H	ORF1ab	1827	SRR15388577	5744	T	C	0,0599477	2021-07-15	United States
ORF1ab_3209_V	ORF1ab	3209	SRR15388577	9891	C	T	0,999604	2021-07-15	United States
ORF1ab_3718_A	ORF1ab	3718	SRR15388577	11418	T	C	0,999817	2021-07-15	United States
ORF1ab_3750_I	ORF1ab	3750	SRR15388577	11514	C	T	0,999669	2021-07-15	United States
ORF1ab_314_L	ORF1ab	314	SRR15388577	14408	C	T	0,999656	2021-07-15	United States
ORF1ab_662_S	ORF1ab	662	SRR15388577	15451	G	A	0,997779	2021-07-15	United States
ORF1ab_1000_L	ORF1ab	1000	SRR15388577	16466	C	T	0,999704	2021-07-15	United States
S_19_R	S	19	SRR15388577	21618	C	G	0,999941	2021-07-15	United States
S_142_D	S	142	SRR15388577	21987	G	A	0,405909	2021-07-15	United States
S_156_NA	S	156	SRR15388577	22028	G	-AGTTCA	0,97947	2021-07-15	United States
S_214_L	S	214	SRR15388577	22203	G	T	0,99913	2021-07-15	United States
S_222_V	S	222	SRR15388577	22227	C	T	0,999421	2021-07-15	United States
S_452_R	S	452	SRR15388577	22917	T	G	1	2021-07-15	United States
S_478_K	S	478	SRR15388577	22995	C	A	0,999437	2021-07-15	United States
S_614_G	S	614	SRR15388577	23403	A	G	0,999828	2021-07-15	United States
S_681_R	S	681	SRR15388577	23604	C	G	0,99973	2021-07-15	United States
S_950_N	S	950	SRR15388577	24410	G	A	0,808598	2021-07-15	United States
ORF3a_26_L	ORF3a	26	SRR15388577	25469	C	T	0,99981	2021-07-15	United States
ORF3a_224_C	ORF3a	224	SRR15388577	26062	G	T	0,999686	2021-07-15	United States
M_82_T	M	82	SRR15388577	26767	T	C	0,999788	2021-07-15	United States
M_197_N	M	197	SRR15388577	27112	G	A	0,99927	2021-07-15	United States
ORF7a_44_L	ORF7a	44	SRR15388577	27524	C	T	0,172728	2021-07-15	United States
ORF7a_82_A	ORF7a	82	SRR15388577	27638	T	C	0,999727	2021-07-15	United States
ORF7a_120_I	ORF7a	120	SRR15388577	27752	C	T	0,999544	2021-07-15	United States
ORF8_118_NA	ORF8	118	SRR15388577	28247	A	-GATTTC	0,930545	2021-07-15	United States
ORF8_120_L	ORF8	120	SRR15388577	28253	C	A	0,985626	2021-07-15	United States
N_63_G	N	63	SRR15388577	28461	A	G	0,861203	2021-07-15	United States
N_203_M	N	203	SRR15388577	28881	G	T	0,99969	2021-07-15	United States
N_377_Y	N	377	SRR15388577	29402	G	T	0,999711	2021-07-15	United States
ORF1ab_767_K	ORF1ab	767	SRR15388578	2564	G	A	0,9999	2021-07-15	United States
ORF1ab_1228_G	ORF1ab	1228	SRR15388578	3948	A	G	0,999729	2021-07-15	United States
ORF1ab_1306_S	ORF1ab	1306	SRR15388578	4181	G	T	1	2021-07-15	United States
ORF1ab_2046_L	ORF1ab	2046	SRR15388578	6402	C	T	0,998552	2021-07-15	United States
ORF1ab_2287_S	ORF1ab	2287	SRR15388578	7124	C	T	1	2021-07-15	United States
ORF1ab_2930_L	ORF1ab	2930	SRR15388578	9053	G	T	1	2021-07-15	United States
ORF1ab_3255_I	ORF1ab	3255	SRR15388578	10029	C	T	0,99976	2021-07-15	United States
ORF1ab_3646_A	ORF1ab	3646	SRR15388578	11201	A	G	0,999762	2021-07-15	United States
ORF1ab_3766_F	ORF1ab	3766	SRR15388578	11562	G	T	0,847118	2021-07-15	United States
ORF1ab_314_L	ORF1ab	314	SRR15388578	14408	C	T	0,997097	2021-07-15	United States
ORF1ab_662_S	ORF1ab	662	SRR15388578	15451	G	A	0,997158	2021-07-15	United States
ORF1ab_1000_L	ORF1ab	1000	SRR15388578	16466	C	T	0,999302	2021-07-15	United States
ORF1ab_1918_V	ORF1ab	1918	SRR15388578	19220	C	T	0,999842	2021-07-15	United States
S_19_R	S	19	SRR15388578	21618	C	G	0,998182	2021-07-15	United States
S_156_NA	S	156	SRR15388578	22028	G	-AGTTCA	0,994869	2021-07-15	United States
S_452_R	S	452	SRR15388578	22917	T	G	1	2021-07-15	United States
S_478_K	S	478	SRR15388578	22995	C	A	1	2021-07-15	United States
S_614_G	S	614	SRR15388578	23403	A	G	0,999829	2021-07-15	United States
S_681_R	S	681	SRR15388578	23604	C	G	0,997382	2021-07-15	United States
S_950_N	S	950	SRR15388578	24410	G	A	0,971088	2021-07-15	United States
ORF3a_26_L	ORF3a	26	SRR15388578	25469	C	T	1	2021-07-15	United States
ORF3a_239_Q	ORF3a	239	SRR15388578	26107	G	C	1	2021-07-15	United States
M_82_T	M	82	SRR15388578	26767	T	C	0,999148	2021-07-15	United States
ORF7a_82_A	ORF7a	82	SRR15388578	27638	T	C	1	2021-07-15	United States
ORF7a_120_I	ORF7a	120	SRR15388578	27752	C	T	1	2021-07-15	United States
ORF7b_40_I	ORF7b	40	SRR15388578	27874	C	T	1	2021-07-15	United States
ORF8_118_NA	ORF8	118	SRR15388578	28247	A	-GATTTC	0,92445	2021-07-15	United States
ORF8_120_L	ORF8	120	SRR15388578	28253	C	A	1	2021-07-15	United States
N_63_G	N	63	SRR15388578	28461	A	G	0,97979	2021-07-15	United States
N_203_M	N	203	SRR15388578	28881	G	T	0,999509	2021-07-15	United States
N_215_C	N	215	SRR15388578	28916	G	T	1	2021-07-15	United States
N_377_Y	N	377	SRR15388578	29402	G	T	0,996183	2021-07-15	United States
ORF1ab_388_Y	ORF1ab	388	SRR15388580	1427	C	T	0,999796	2021-07-15	United States
ORF1ab_859_V	ORF1ab	859	SRR15388580	2841	C	T	0,975871	2021-07-15	United States
ORF1ab_1188_L	ORF1ab	1188	SRR15388580	3828	C	T	0,999438	2021-07-15	United States
ORF1ab_1795_Q	ORF1ab	1795	SRR15388580	5648	A	C	0,999816	2021-07-15	United States
ORF1ab_3674_NA	ORF1ab	3674	SRR15388580	11287	G	-TCTGGTTTT	0,855247	2021-07-15	United States
ORF1ab_3676_S	ORF1ab	3676	SRR15388580	11291	G	A	0,856759	2021-07-15	United States
ORF1ab_3677_L	ORF1ab	3677	SRR15388580	11296	T	G	0,99606	2021-07-15	United States
ORF1ab_4355_I	ORF1ab	4355	SRR15388580	13329	C	T	0,724638	2021-07-15	United States
ORF1ab_314_L	ORF1ab	314	SRR15388580	14408	C	T	0,999403	2021-07-15	United States
ORF1ab_517_V	ORF1ab	517	SRR15388580	15017	C	T	0,882417	2021-07-15	United States
ORF1ab_1264_D	ORF1ab	1264	SRR15388580	17259	G	T	0,99978	2021-07-15	United States
ORF1ab_1312_V	ORF1ab	1312	SRR15388580	17402	C	T	0,928374	2021-07-15	United States
S_18_F	S	18	SRR15388580	21614	C	T	1	2021-07-15	United States
S_20_N	S	20	SRR15388580	21621	C	A	0,999721	2021-07-15	United States
S_26_S	S	26	SRR15388580	21638	C	T	0,999623	2021-07-15	United States
S_138_Y	S	138	SRR15388580	21974	G	T	0,89283	2021-07-15	United States
S_190_S	S	190	SRR15388580	22132	G	T	0,999768	2021-07-15	United States
S_417_T	S	417	SRR15388580	22812	A	C	0,989135	2021-07-15	United States
S_484_K	S	484	SRR15388580	23012	G	A	0,999532	2021-07-15	United States
S_501_Y	S	501	SRR15388580	23063	A	T	0,999854	2021-07-15	United States
S_614_G	S	614	SRR15388580	23403	A	G	0,999726	2021-07-15	United States
S_655_Y	S	655	SRR15388580	23525	C	T	0,999794	2021-07-15	United States
S_1027_I	S	1027	SRR15388580	24642	C	T	0,999662	2021-07-15	United States
S_1176_F	S	1176	SRR15388580	25088	G	T	0,999722	2021-07-15	United States
ORF3a_253_P	ORF3a	253	SRR15388580	26149	T	C	0,990812	2021-07-15	United States
ORF8_92_K	ORF8	92	SRR15388580	28167	G	A	0,988706	2021-07-15	United States
N_80_R	N	80	SRR15388580	28512	C	G	0,999708	2021-07-15	United States
N_202_C	N	202	SRR15388580	28877	A	T	0,999653	2021-07-15	United States
N_202_T	N	202	SRR15388580	28878	G	C	0,999741	2021-07-15	United States
N_203_K	N	203	SRR15388580	28881	G	A	0,999734	2021-07-15	United States
N_204_R	N	204	SRR15388580	28883	G	C	0,999914	2021-07-15	United States
ORF1ab_309_L	ORF1ab	309	SRR15388581	1191	C	T	0,999924	2021-07-15	United States
ORF1ab_1640_L	ORF1ab	1640	SRR15388581	5184	C	T	0,999473	2021-07-15	United States
ORF1ab_1874_I	ORF1ab	1874	SRR15388581	5886	C	T	0,999219	2021-07-15	United States
ORF1ab_3209_V	ORF1ab	3209	SRR15388581	9891	C	T	0,999354	2021-07-15	United States
ORF1ab_3718_A	ORF1ab	3718	SRR15388581	11418	T	C	0,999933	2021-07-15	United States
ORF1ab_314_L	ORF1ab	314	SRR15388581	14408	C	T	0,999512	2021-07-15	United States
ORF1ab_662_S	ORF1ab	662	SRR15388581	15451	G	A	0,99436	2021-07-15	United States
ORF1ab_1000_L	ORF1ab	1000	SRR15388581	16466	C	T	0,999626	2021-07-15	United States
ORF1ab_1197_V	ORF1ab	1197	SRR15388581	17056	A	G	0,999848	2021-07-15	United States
ORF1ab_1570_L	ORF1ab	1570	SRR15388581	18176	C	T	0,999909	2021-07-15	United States
ORF1ab_1898_F	ORF1ab	1898	SRR15388581	19160	C	T	0,999784	2021-07-15	United States
S_19_R	S	19	SRR15388581	21618	C	G	0,99987	2021-07-15	United States
S_142_D	S	142	SRR15388581	21987	G	A	0,516146	2021-07-15	United States
S_156_NA	S	156	SRR15388581	22028	G	-AGTTCA	0,925202	2021-07-15	United States
S_245_Y	S	245	SRR15388581	22295	C	T	0,0513109	2021-07-15	United States
S_452_R	S	452	SRR15388581	22917	T	G	0,998293	2021-07-15	United States
S_478_K	S	478	SRR15388581	22995	C	A	0,999751	2021-07-15	United States
S_614_G	S	614	SRR15388581	23403	A	G	0,999652	2021-07-15	United States
S_681_R	S	681	SRR15388581	23604	C	G	0,999952	2021-07-15	United States
S_950_N	S	950	SRR15388581	24410	G	A	0,889936	2021-07-15	United States
ORF3a_26_L	ORF3a	26	SRR15388581	25469	C	T	0,999882	2021-07-15	United States
M_82_T	M	82	SRR15388581	26767	T	C	0,999796	2021-07-15	United States
ORF7a_82_A	ORF7a	82	SRR15388581	27638	T	C	0,998978	2021-07-15	United States
ORF7a_116_F	ORF7a	116	SRR15388581	27739	C	T	0,999557	2021-07-15	United States
ORF7a_120_I	ORF7a	120	SRR15388581	27752	C	T	0,999506	2021-07-15	United States
ORF8_118_NA	ORF8	118	SRR15388581	28247	A	-GATTTC	0,929834	2021-07-15	United States
ORF8_120_L	ORF8	120	SRR15388581	28253	C	A	0,989808	2021-07-15	United States
N_63_G	N	63	SRR15388581	28461	A	G	0,96985	2021-07-15	United States
N_203_M	N	203	SRR15388581	28881	G	T	0,999768	2021-07-15	United States
N_377_Y	N	377	SRR15388581	29402	G	T	0,99911	2021-07-15	United States
ORF1ab_1306_S	ORF1ab	1306	SRR15388582	4181	G	T	0,999543	2021-07-15	United States
ORF1ab_1921_T	ORF1ab	1921	SRR15388582	6026	C	A	0,99962	2021-07-15	United States
ORF1ab_2046_L	ORF1ab	2046	SRR15388582	6402	C	T	0,999204	2021-07-15	United States
ORF1ab_2287_S	ORF1ab	2287	SRR15388582	7124	C	T	0,999605	2021-07-15	United States
ORF1ab_2855_V	ORF1ab	2855	SRR15388582	8829	C	T	0,999677	2021-07-15	United States
ORF1ab_2930_L	ORF1ab	2930	SRR15388582	9053	G	T	0,999638	2021-07-15	United States
ORF1ab_3255_I	ORF1ab	3255	SRR15388582	10029	C	T	0,999851	2021-07-15	United States
ORF1ab_3646_A	ORF1ab	3646	SRR15388582	11201	A	G	0,9996	2021-07-15	United States
ORF1ab_314_L	ORF1ab	314	SRR15388582	14408	C	T	0,999772	2021-07-15	United States
ORF1ab_662_S	ORF1ab	662	SRR15388582	15451	G	A	0,992023	2021-07-15	United States
ORF1ab_1000_L	ORF1ab	1000	SRR15388582	16466	C	T	0,998799	2021-07-15	United States
ORF1ab_1847_S	ORF1ab	1847	SRR15388582	19006	G	T	0,999627	2021-07-15	United States
ORF1ab_1918_V	ORF1ab	1918	SRR15388582	19220	C	T	0,999429	2021-07-15	United States
S_19_R	S	19	SRR15388582	21618	C	G	0,999729	2021-07-15	United States
S_95_I	S	95	SRR15388582	21846	C	T	1	2021-07-15	United States
S_142_D	S	142	SRR15388582	21987	G	A	0,782609	2021-07-15	United States
S_156_NA	S	156	SRR15388582	22028	G	-AGTTCA	0,932945	2021-07-15	United States
S_452_R	S	452	SRR15388582	22917	T	G	0,999054	2021-07-15	United States
S_478_K	S	478	SRR15388582	22995	C	A	0,999509	2021-07-15	United States
S_614_G	S	614	SRR15388582	23403	A	G	0,999735	2021-07-15	United States
S_681_R	S	681	SRR15388582	23604	C	G	0,999919	2021-07-15	United States
S_950_N	S	950	SRR15388582	24410	G	A	0,952518	2021-07-15	United States
ORF3a_26_L	ORF3a	26	SRR15388582	25469	C	T	1	2021-07-15	United States
M_82_T	M	82	SRR15388582	26767	T	C	0,999751	2021-07-15	United States
ORF7a_82_A	ORF7a	82	SRR15388582	27638	T	C	1	2021-07-15	United States
ORF7a_120_I	ORF7a	120	SRR15388582	27752	C	T	1	2021-07-15	United States
ORF7b_40_I	ORF7b	40	SRR15388582	27874	C	T	0,999045	2021-07-15	United States
ORF8_118_NA	ORF8	118	SRR15388582	28247	A	-GATTTC	0,93408	2021-07-15	United States
ORF8_120_L	ORF8	120	SRR15388582	28253	C	A	0,965306	2021-07-15	United States
N_63_G	N	63	SRR15388582	28461	A	G	0,968811	2021-07-15	United States
N_203_M	N	203	SRR15388582	28881	G	T	0,999586	2021-07-15	United States
N_215_C	N	215	SRR15388582	28916	G	T	0,999078	2021-07-15	United States
N_377_Y	N	377	SRR15388582	29402	G	T	0,999532	2021-07-15	United States
ORF1ab_309_L	ORF1ab	309	SRR15388583	1191	C	T	1	2021-07-15	United States
ORF1ab_538_A	ORF1ab	538	SRR15388583	1877	T	G	0,510305	2021-07-15	United States
ORF1ab_1640_L	ORF1ab	1640	SRR15388583	5184	C	T	1	2021-07-15	United States
ORF1ab_3209_V	ORF1ab	3209	SRR15388583	9891	C	T	0,999146	2021-07-15	United States
ORF1ab_3718_A	ORF1ab	3718	SRR15388583	11418	T	C	1	2021-07-15	United States
ORF1ab_314_L	ORF1ab	314	SRR15388583	14408	C	T	1	2021-07-15	United States
ORF1ab_662_S	ORF1ab	662	SRR15388583	15451	G	A	0,998349	2021-07-15	United States
ORF1ab_1000_L	ORF1ab	1000	SRR15388583	16466	C	T	0,999296	2021-07-15	United States
ORF1ab_1570_L	ORF1ab	1570	SRR15388583	18176	C	T	1	2021-07-15	United States
ORF1ab_1898_F	ORF1ab	1898	SRR15388583	19160	C	T	0,999522	2021-07-15	United States
ORF1ab_2417_I	ORF1ab	2417	SRR15388583	20718	G	T	1	2021-07-15	United States
S_19_R	S	19	SRR15388583	21618	C	G	1	2021-07-15	United States
S_142_D	S	142	SRR15388583	21987	G	A	0,430622	2021-07-15	United States
S_156_NA	S	156	SRR15388583	22028	G	-AGTTCA	0,980993	2021-07-15	United States
S_452_R	S	452	SRR15388583	22917	T	G	1	2021-07-15	United States
S_478_K	S	478	SRR15388583	22995	C	A	0,998113	2021-07-15	United States
S_614_G	S	614	SRR15388583	23403	A	G	1	2021-07-15	United States
S_681_R	S	681	SRR15388583	23604	C	G	0,999466	2021-07-15	United States
S_950_N	S	950	SRR15388583	24410	G	A	0,930448	2021-07-15	United States
ORF3a_26_L	ORF3a	26	SRR15388583	25469	C	T	1	2021-07-15	United States
M_82_T	M	82	SRR15388583	26767	T	C	0,999825	2021-07-15	United States
M_85_S	M	85	SRR15388583	26775	G	T	0,999479	2021-07-15	United States
ORF7a_82_A	ORF7a	82	SRR15388583	27638	T	C	1	2021-07-15	United States
ORF7a_116_F	ORF7a	116	SRR15388583	27739	C	T	1	2021-07-15	United States
ORF7a_120_I	ORF7a	120	SRR15388583	27752	C	T	1	2021-07-15	United States
ORF8_118_NA	ORF8	118	SRR15388583	28247	A	-GATTTC	0,908467	2021-07-15	United States
ORF8_120_L	ORF8	120	SRR15388583	28253	C	A	0,991031	2021-07-15	United States
N_63_G	N	63	SRR15388583	28461	A	G	0,972016	2021-07-15	United States
N_203_M	N	203	SRR15388583	28881	G	T	0,999489	2021-07-15	United States
N_377_Y	N	377	SRR15388583	29402	G	T	0,999258	2021-07-15	United States
ORF1ab_913_D	ORF1ab	913	SRR15388584	3004	G	T	0,999868	2021-07-15	United States
ORF1ab_1001_I	ORF1ab	1001	SRR15388584	3267	C	T	0,99977	2021-07-15	United States
ORF1ab_1069_R	ORF1ab	1069	SRR15388584	3470	G	A	0,0513169	2021-07-15	United States
ORF1ab_1708_D	ORF1ab	1708	SRR15388584	5388	C	A	1	2021-07-15	United States
ORF1ab_1828_N	ORF1ab	1828	SRR15388584	5748	C	A	0,993751	2021-07-15	United States
ORF1ab_2230_T	ORF1ab	2230	SRR15388584	6954	T	C	0,99993	2021-07-15	United States
ORF1ab_2259_I	ORF1ab	2259	SRR15388584	7042	G	T	0,996644	2021-07-15	United States
ORF1ab_2660_R	ORF1ab	2660	SRR15388584	8244	A	G	0,99995	2021-07-15	United States
ORF1ab_2702_H	ORF1ab	2702	SRR15388584	8371	G	T	0,999716	2021-07-15	United States
ORF1ab_3488_I	ORF1ab	3488	SRR15388584	10728	C	T	0,999454	2021-07-15	United States
ORF1ab_3489_S	ORF1ab	3489	SRR15388584	10730	A	T	0,999845	2021-07-15	United States
ORF1ab_3674_NA	ORF1ab	3674	SRR15388584	11287	G	-TCTGGTTTT	0,932865	2021-07-15	United States
ORF1ab_3676_S	ORF1ab	3676	SRR15388584	11291	G	A	0,952419	2021-07-15	United States
ORF1ab_3677_L	ORF1ab	3677	SRR15388584	11296	T	G	0,997164	2021-07-15	United States
ORF1ab_141_K	ORF1ab	141	SRR15388584	13890	T	G	1	2021-07-15	United States
ORF1ab_218_L	ORF1ab	218	SRR15388584	14120	C	T	0,999443	2021-07-15	United States
ORF1ab_314_L	ORF1ab	314	SRR15388584	14408	C	T	0,996088	2021-07-15	United States
S_68_NA	S	68	SRR15388584	21764	A	-TACATG	0,425786	2021-07-15	United States
S_143_NA	S	143	SRR15388584	21990	T	-TTA	0,893429	2021-07-15	United States
S_501_Y	S	501	SRR15388584	23063	A	T	1	2021-07-15	United States
S_508_H	S	508	SRR15388584	23084	T	C	1	2021-07-15	United States
S_570_D	S	570	SRR15388584	23271	C	A	0,999746	2021-07-15	United States
S_614_G	S	614	SRR15388584	23403	A	G	0,999885	2021-07-15	United States
S_681_H	S	681	SRR15388584	23604	C	A	0,998108	2021-07-15	United States
S_716_I	S	716	SRR15388584	23709	C	T	0,999947	2021-07-15	United States
S_982_A	S	982	SRR15388584	24506	T	G	0,999961	2021-07-15	United States
S_1118_H	S	1118	SRR15388584	24914	G	C	0,99979	2021-07-15	United States
ORF3a_223_I	ORF3a	223	SRR15388584	26060	C	T	1	2021-07-15	United States
ORF7a_34_S	ORF7a	34	SRR15388584	27493	C	T	0,999875	2021-07-15	United States
ORF7a_99_L	ORF7a	99	SRR15388584	27689	C	T	1	2021-07-15	United States
ORF8_27_*	ORF8	27	SRR15388584	27972	C	T	0,999715	2021-07-15	United States
ORF8_52_I	ORF8	52	SRR15388584	28048	G	T	0,999882	2021-07-15	United States
ORF8_68_*	ORF8	68	SRR15388584	28095	A	T	0,927836	2021-07-15	United States
ORF8_73_C	ORF8	73	SRR15388584	28111	A	G	0,999806	2021-07-15	United States
N_3_H	N	3	SRR15388584	28280	G	C	0,99993	2021-07-15	United States
N_3_V	N	3	SRR15388584	28281	A	T	0,999872	2021-07-15	United States
N_3_E	N	3	SRR15388584	28282	T	A	0,999813	2021-07-15	United States
N_203_K	N	203	SRR15388584	28881	G	A	0,999851	2021-07-15	United States
N_204_R	N	204	SRR15388584	28883	G	C	0,999636	2021-07-15	United States
N_235_F	N	235	SRR15388584	28977	C	T	0,998915	2021-07-15	United States
ORF1ab_1306_S	ORF1ab	1306	SRR15388586	4181	G	T	0,999739	2021-07-15	United States
ORF1ab_2046_L	ORF1ab	2046	SRR15388586	6402	C	T	0,999281	2021-07-15	United States
ORF1ab_2287_S	ORF1ab	2287	SRR15388586	7124	C	T	0,999548	2021-07-15	United States
ORF1ab_2854_V	ORF1ab	2854	SRR15388586	8825	A	G	0,999917	2021-07-15	United States
ORF1ab_2855_V	ORF1ab	2855	SRR15388586	8829	C	T	0,999684	2021-07-15	United States
ORF1ab_2930_L	ORF1ab	2930	SRR15388586	9053	G	T	0,999604	2021-07-15	United States
ORF1ab_3255_I	ORF1ab	3255	SRR15388586	10029	C	T	0,999632	2021-07-15	United States
ORF1ab_3646_A	ORF1ab	3646	SRR15388586	11201	A	G	0,999516	2021-07-15	United States
ORF1ab_314_L	ORF1ab	314	SRR15388586	14408	C	T	0,999576	2021-07-15	United States
ORF1ab_662_S	ORF1ab	662	SRR15388586	15451	G	A	0,997707	2021-07-15	United States
ORF1ab_1000_L	ORF1ab	1000	SRR15388586	16466	C	T	0,99974	2021-07-15	United States
ORF1ab_1847_S	ORF1ab	1847	SRR15388586	19006	G	T	0,999713	2021-07-15	United States
ORF1ab_1918_V	ORF1ab	1918	SRR15388586	19220	C	T	0,999337	2021-07-15	United States
S_19_R	S	19	SRR15388586	21618	C	G	0,999925	2021-07-15	United States
S_95_I	S	95	SRR15388586	21846	C	T	1	2021-07-15	United States
S_142_D	S	142	SRR15388586	21987	G	A	0,466388	2021-07-15	United States
S_156_NA	S	156	SRR15388586	22028	G	-AGTTCA	0,928123	2021-07-15	United States
S_452_R	S	452	SRR15388586	22917	T	G	0,999556	2021-07-15	United States
S_478_K	S	478	SRR15388586	22995	C	A	0,999725	2021-07-15	United States
S_614_G	S	614	SRR15388586	23403	A	G	0,999812	2021-07-15	United States
S_681_R	S	681	SRR15388586	23604	C	G	0,999443	2021-07-15	United States
S_950_N	S	950	SRR15388586	24410	G	A	0,776746	2021-07-15	United States
ORF3a_26_L	ORF3a	26	SRR15388586	25469	C	T	0,999785	2021-07-15	United States
M_7_I	M	7	SRR15388586	26542	C	T	0,0618358	2021-07-15	United States
M_82_T	M	82	SRR15388586	26767	T	C	0,999827	2021-07-15	United States
ORF7a_82_A	ORF7a	82	SRR15388586	27638	T	C	0,999536	2021-07-15	United States
ORF7a_120_I	ORF7a	120	SRR15388586	27752	C	T	0,999848	2021-07-15	United States
ORF7b_40_I	ORF7b	40	SRR15388586	27874	C	T	0,999702	2021-07-15	United States
ORF8_118_NA	ORF8	118	SRR15388586	28247	A	-GATTTC	0,933332	2021-07-15	United States
ORF8_120_L	ORF8	120	SRR15388586	28253	C	A	0,990372	2021-07-15	United States
N_63_G	N	63	SRR15388586	28461	A	G	0,757859	2021-07-15	United States
N_71_R	N	71	SRR15388586	28484	G	C	0,0609027	2021-07-15	United States
N_203_M	N	203	SRR15388586	28881	G	T	0,9992	2021-07-15	United States
N_215_C	N	215	SRR15388586	28916	G	T	0,999273	2021-07-15	United States
N_377_Y	N	377	SRR15388586	29402	G	T	0,999719	2021-07-15	United States
ORF1ab_309_L	ORF1ab	309	SRR15388587	1191	C	T	0,999782	2021-07-15	United States
ORF1ab_1640_L	ORF1ab	1640	SRR15388587	5184	C	T	0,999369	2021-07-15	United States
ORF1ab_1921_Q	ORF1ab	1921	SRR15388587	6027	C	A	0,999166	2021-07-15	United States
ORF1ab_2980_N	ORF1ab	2980	SRR15388587	9203	G	A	0,999465	2021-07-15	United States
ORF1ab_3138_S	ORF1ab	3138	SRR15388587	9678	T	C	0,999504	2021-07-15	United States
ORF1ab_3580_Q	ORF1ab	3580	SRR15388587	11005	C	A	0,380545	2021-07-15	United States
ORF1ab_314_L	ORF1ab	314	SRR15388587	14408	C	T	0,999649	2021-07-15	United States
ORF1ab_2310_R	ORF1ab	2310	SRR15388587	20396	A	G	0,999659	2021-07-15	United States
S_19_R	S	19	SRR15388587	21618	C	G	0,999686	2021-07-15	United States
S_77_T	S	77	SRR15388587	21792	A	C	0,998739	2021-07-15	United States
S_142_D	S	142	SRR15388587	21987	G	A	0,368015	2021-07-15	United States
S_156_NA	S	156	SRR15388587	22028	G	-AGTTCA	0,995882	2021-07-15	United States
S_452_R	S	452	SRR15388587	22917	T	G	0,99891	2021-07-15	United States
S_478_K	S	478	SRR15388587	22995	C	A	0,999798	2021-07-15	United States
S_614_G	S	614	SRR15388587	23403	A	G	0,999864	2021-07-15	United States
S_681_R	S	681	SRR15388587	23604	C	G	0,999777	2021-07-15	United States
S_950_N	S	950	SRR15388587	24410	G	A	0,800629	2021-07-15	United States
ORF3a_26_L	ORF3a	26	SRR15388587	25469	C	T	0,999332	2021-07-15	United States
M_82_T	M	82	SRR15388587	26767	T	C	0,9998	2021-07-15	United States
ORF7a_82_A	ORF7a	82	SRR15388587	27638	T	C	1	2021-07-15	United States
ORF7a_120_I	ORF7a	120	SRR15388587	27752	C	T	1	2021-07-15	United States
N_63_G	N	63	SRR15388587	28461	A	G	0,97126	2021-07-15	United States
N_203_M	N	203	SRR15388587	28881	G	T	0,999483	2021-07-15	United States
N_254_V	N	254	SRR15388587	29034	C	T	0,0667189	2021-07-15	United States
N_377_Y	N	377	SRR15388587	29402	G	T	0,999625	2021-07-15	United States
ORF1ab_62_S	ORF1ab	62	SRR15388590	449	C	T	0,999587	2021-07-15	United States
ORF1ab_272_S	ORF1ab	272	SRR15388590	1080	A	G	0,99983	2021-07-15	United States
ORF1ab_769_S	ORF1ab	769	SRR15388590	2570	C	T	0,999717	2021-07-15	United States
ORF1ab_1306_S	ORF1ab	1306	SRR15388590	4181	G	T	0,99989	2021-07-15	United States
ORF1ab_2046_L	ORF1ab	2046	SRR15388590	6402	C	T	0,999343	2021-07-15	United States
ORF1ab_2287_S	ORF1ab	2287	SRR15388590	7124	C	T	1	2021-07-15	United States
ORF1ab_2554_V	ORF1ab	2554	SRR15388590	7926	C	T	0,999821	2021-07-15	United States
ORF1ab_2930_L	ORF1ab	2930	SRR15388590	9053	G	T	0,99934	2021-07-15	United States
ORF1ab_3255_I	ORF1ab	3255	SRR15388590	10029	C	T	0,999684	2021-07-15	United States
ORF1ab_3646_A	ORF1ab	3646	SRR15388590	11201	A	G	0,999666	2021-07-15	United States
ORF1ab_183_V	ORF1ab	183	SRR15388590	14014	T	G	0,999953	2021-07-15	United States
ORF1ab_314_L	ORF1ab	314	SRR15388590	14408	C	T	0,999013	2021-07-15	United States
ORF1ab_662_S	ORF1ab	662	SRR15388590	15451	G	A	0,995981	2021-07-15	United States
ORF1ab_1000_L	ORF1ab	1000	SRR15388590	16466	C	T	0,999169	2021-07-15	United States
ORF1ab_1149_M	ORF1ab	1149	SRR15388590	16912	G	A	0,0537815	2021-07-15	United States
ORF1ab_1918_V	ORF1ab	1918	SRR15388590	19220	C	T	0,99967	2021-07-15	United States
ORF1ab_2531_H	ORF1ab	2531	SRR15388590	21059	C	A	0,999824	2021-07-15	United States
S_19_R	S	19	SRR15388590	21618	C	G	0,999864	2021-07-15	United States
S_142_D	S	142	SRR15388590	21987	G	A	0,689076	2021-07-15	United States
S_156_NA	S	156	SRR15388590	22028	G	-AGTTCA	0,971292	2021-07-15	United States
S_452_R	S	452	SRR15388590	22917	T	G	0,999405	2021-07-15	United States
S_478_K	S	478	SRR15388590	22995	C	A	1	2021-07-15	United States
S_614_G	S	614	SRR15388590	23403	A	G	0,999687	2021-07-15	United States
S_681_R	S	681	SRR15388590	23604	C	G	0,999766	2021-07-15	United States
S_950_N	S	950	SRR15388590	24410	G	A	0,975534	2021-07-15	United States
ORF3a_26_L	ORF3a	26	SRR15388590	25469	C	T	0,999641	2021-07-15	United States
M_82_T	M	82	SRR15388590	26767	T	C	0,99984	2021-07-15	United States
ORF7a_82_A	ORF7a	82	SRR15388590	27638	T	C	1	2021-07-15	United States
ORF7a_120_I	ORF7a	120	SRR15388590	27752	C	T	1	2021-07-15	United States
ORF7b_40_I	ORF7b	40	SRR15388590	27874	C	T	0,999782	2021-07-15	United States
ORF8_118_NA	ORF8	118	SRR15388590	28247	A	-GATTTC	0,929535	2021-07-15	United States
ORF8_119_V	ORF8	119	SRR15388590	28249	A	T	1	2021-07-15	United States
ORF8_120_L	ORF8	120	SRR15388590	28253	C	A	0,993603	2021-07-15	United States
N_63_G	N	63	SRR15388590	28461	A	G	0,980924	2021-07-15	United States
N_203_M	N	203	SRR15388590	28881	G	T	0,999645	2021-07-15	United States
N_215_C	N	215	SRR15388590	28916	G	T	0,998988	2021-07-15	United States
N_254_T	N	254	SRR15388590	29033	G	A	0,227742	2021-07-15	United States
N_377_Y	N	377	SRR15388590	29402	G	T	0,999081	2021-07-15	United States
ORF1ab_1306_S	ORF1ab	1306	SRR15388591	4181	G	T	0,999783	2021-07-15	United States
ORF1ab_2046_L	ORF1ab	2046	SRR15388591	6402	C	T	0,998942	2021-07-15	United States
ORF1ab_2287_S	ORF1ab	2287	SRR15388591	7124	C	T	1	2021-07-15	United States
ORF1ab_2930_L	ORF1ab	2930	SRR15388591	9053	G	T	0,999774	2021-07-15	United States
ORF1ab_3255_I	ORF1ab	3255	SRR15388591	10029	C	T	0,999514	2021-07-15	United States
ORF1ab_3646_A	ORF1ab	3646	SRR15388591	11201	A	G	0,999806	2021-07-15	United States
ORF1ab_314_L	ORF1ab	314	SRR15388591	14408	C	T	0,998613	2021-07-15	United States
ORF1ab_662_S	ORF1ab	662	SRR15388591	15451	G	A	0,997612	2021-07-15	United States
ORF1ab_1000_L	ORF1ab	1000	SRR15388591	16466	C	T	0,999897	2021-07-15	United States
ORF1ab_1547_S	ORF1ab	1547	SRR15388591	18106	G	T	0,998925	2021-07-15	United States
ORF1ab_1918_V	ORF1ab	1918	SRR15388591	19220	C	T	0,999485	2021-07-15	United States
S_19_R	S	19	SRR15388591	21618	C	G	1	2021-07-15	United States
S_112_L	S	112	SRR15388591	21897	C	T	1	2021-07-15	United States
S_142_D	S	142	SRR15388591	21987	G	A	0,547038	2021-07-15	United States
S_156_NA	S	156	SRR15388591	22028	G	-AGTTCA	0,996101	2021-07-15	United States
S_452_R	S	452	SRR15388591	22917	T	G	1	2021-07-15	United States
S_478_K	S	478	SRR15388591	22995	C	A	1	2021-07-15	United States
S_614_G	S	614	SRR15388591	23403	A	G	1	2021-07-15	United States
S_681_R	S	681	SRR15388591	23604	C	G	1	2021-07-15	United States
S_950_N	S	950	SRR15388591	24410	G	A	0,962165	2021-07-15	United States
ORF3a_26_L	ORF3a	26	SRR15388591	25469	C	T	1	2021-07-15	United States
ORF3a_239_Q	ORF3a	239	SRR15388591	26107	G	C	0,998574	2021-07-15	United States
M_82_T	M	82	SRR15388591	26767	T	C	0,999258	2021-07-15	United States
ORF7a_82_A	ORF7a	82	SRR15388591	27638	T	C	0,996094	2021-07-15	United States
ORF7a_120_I	ORF7a	120	SRR15388591	27752	C	T	1	2021-07-15	United States
ORF7b_40_I	ORF7b	40	SRR15388591	27874	C	T	1	2021-07-15	United States
ORF8_118_NA	ORF8	118	SRR15388591	28247	A	-GATTTC	0,908908	2021-07-15	United States
ORF8_120_L	ORF8	120	SRR15388591	28253	C	A	0,989983	2021-07-15	United States
N_63_G	N	63	SRR15388591	28461	A	G	0,987335	2021-07-15	United States
N_203_M	N	203	SRR15388591	28881	G	T	0,999842	2021-07-15	United States
N_215_C	N	215	SRR15388591	28916	G	T	0,999845	2021-07-15	United States
N_254_T	N	254	SRR15388591	29033	G	A	0,0729331	2021-07-15	United States
N_377_Y	N	377	SRR15388591	29402	G	T	0,99707	2021-07-15	United States
ORF10_28_S	ORF10	28	SRR15388591	29639	G	T	0,998805	2021-07-15	United States
ORF1ab_1306_S	ORF1ab	1306	SRR15388598	4181	G	T	0,999467	2021-07-13	United States
ORF1ab_2046_L	ORF1ab	2046	SRR15388598	6402	C	T	0,998925	2021-07-13	United States
ORF1ab_2287_S	ORF1ab	2287	SRR15388598	7124	C	T	0,999879	2021-07-13	United States
ORF1ab_2930_L	ORF1ab	2930	SRR15388598	9053	G	T	0,999469	2021-07-13	United States
ORF1ab_3255_I	ORF1ab	3255	SRR15388598	10029	C	T	0,999409	2021-07-13	United States
ORF1ab_3646_A	ORF1ab	3646	SRR15388598	11201	A	G	0,999448	2021-07-13	United States
ORF1ab_3731_V	ORF1ab	3731	SRR15388598	11456	A	G	0,999769	2021-07-13	United States
ORF1ab_4083_M	ORF1ab	4083	SRR15388598	12513	C	T	0,883024	2021-07-13	United States
ORF1ab_314_L	ORF1ab	314	SRR15388598	14408	C	T	0,999703	2021-07-13	United States
ORF1ab_662_S	ORF1ab	662	SRR15388598	15451	G	A	0,998166	2021-07-13	United States
ORF1ab_1000_L	ORF1ab	1000	SRR15388598	16466	C	T	0,999866	2021-07-13	United States
ORF1ab_1729_C	ORF1ab	1729	SRR15388598	18652	C	T	0,928978	2021-07-13	United States
ORF1ab_1918_V	ORF1ab	1918	SRR15388598	19220	C	T	0,999356	2021-07-13	United States
S_19_R	S	19	SRR15388598	21618	C	G	0,999714	2021-07-13	United States
S_70_I	S	70	SRR15388598	21770	G	A	1	2021-07-13	United States
S_142_D	S	142	SRR15388598	21987	G	A	0,590078	2021-07-13	United States
S_156_NA	S	156	SRR15388598	22028	G	-AGTTCA	0,941991	2021-07-13	United States
S_452_R	S	452	SRR15388598	22917	T	G	1	2021-07-13	United States
S_478_K	S	478	SRR15388598	22995	C	A	1	2021-07-13	United States
S_614_G	S	614	SRR15388598	23403	A	G	0,999552	2021-07-13	United States
S_681_R	S	681	SRR15388598	23604	C	G	0,999778	2021-07-13	United States
S_783_S	S	783	SRR15388598	23909	G	T	0,0879453	2021-07-13	United States
S_950_N	S	950	SRR15388598	24410	G	A	0,913754	2021-07-13	United States
ORF3a_26_L	ORF3a	26	SRR15388598	25469	C	T	1	2021-07-13	United States
ORF3a_210_A	ORF3a	210	SRR15388598	26021	A	C	1	2021-07-13	United States
M_82_T	M	82	SRR15388598	26767	T	C	0,999697	2021-07-13	United States
ORF7a_82_A	ORF7a	82	SRR15388598	27638	T	C	1	2021-07-13	United States
ORF7a_120_I	ORF7a	120	SRR15388598	27752	C	T	0,999733	2021-07-13	United States
ORF7b_40_I	ORF7b	40	SRR15388598	27874	C	T	0,999819	2021-07-13	United States
ORF8_118_NA	ORF8	118	SRR15388598	28247	A	-GATTTC	0,907791	2021-07-13	United States
ORF8_120_L	ORF8	120	SRR15388598	28253	C	A	0,996364	2021-07-13	United States
N_63_G	N	63	SRR15388598	28461	A	G	0,911316	2021-07-13	United States
N_203_M	N	203	SRR15388598	28881	G	T	0,999817	2021-07-13	United States
N_215_C	N	215	SRR15388598	28916	G	T	0,998417	2021-07-13	United States
N_377_Y	N	377	SRR15388598	29402	G	T	0,999224	2021-07-13	United States
ORF1ab_1633_D	ORF1ab	1633	SRR15388599	5164	G	T	0,999633	2021-07-13	United States
ORF1ab_1640_L	ORF1ab	1640	SRR15388599	5184	C	T	0,999119	2021-07-13	United States
ORF1ab_1826_D	ORF1ab	1826	SRR15388599	5743	G	C	0,0825946	2021-07-13	United States
ORF1ab_1827_H	ORF1ab	1827	SRR15388599	5744	T	C	0,082793	2021-07-13	United States
ORF1ab_3209_V	ORF1ab	3209	SRR15388599	9891	C	T	0,999489	2021-07-13	United States
ORF1ab_3338_F	ORF1ab	3338	SRR15388599	10277	C	T	1	2021-07-13	United States
ORF1ab_3718_A	ORF1ab	3718	SRR15388599	11418	T	C	0,999874	2021-07-13	United States
ORF1ab_3750_I	ORF1ab	3750	SRR15388599	11514	C	T	0,999831	2021-07-13	United States
ORF1ab_314_L	ORF1ab	314	SRR15388599	14408	C	T	1	2021-07-13	United States
ORF1ab_662_S	ORF1ab	662	SRR15388599	15451	G	A	0,997143	2021-07-13	United States
ORF1ab_1000_L	ORF1ab	1000	SRR15388599	16466	C	T	0,999756	2021-07-13	United States
ORF1ab_2270_Y	ORF1ab	2270	SRR15388599	20275	G	T	0,999782	2021-07-13	United States
S_19_R	S	19	SRR15388599	21618	C	G	0,999821	2021-07-13	United States
S_142_D	S	142	SRR15388599	21987	G	A	0,419552	2021-07-13	United States
S_156_NA	S	156	SRR15388599	22028	G	-AGTTCA	0,996363	2021-07-13	United States
S_222_V	S	222	SRR15388599	22227	C	T	0,999666	2021-07-13	United States
S_289_I	S	289	SRR15388599	22427	G	A	1	2021-07-13	United States
S_452_R	S	452	SRR15388599	22917	T	G	0,999166	2021-07-13	United States
S_478_K	S	478	SRR15388599	22995	C	A	1	2021-07-13	United States
S_614_G	S	614	SRR15388599	23403	A	G	0,999806	2021-07-13	United States
S_681_R	S	681	SRR15388599	23604	C	G	1	2021-07-13	United States
S_950_N	S	950	SRR15388599	24410	G	A	0,894158	2021-07-13	United States
ORF3a_26_L	ORF3a	26	SRR15388599	25469	C	T	0,999754	2021-07-13	United States
M_82_T	M	82	SRR15388599	26767	T	C	0,9998	2021-07-13	United States
ORF7a_82_A	ORF7a	82	SRR15388599	27638	T	C	0,999234	2021-07-13	United States
ORF7a_115_I	ORF7a	115	SRR15388599	27737	C	T	0,063006	2021-07-13	United States
ORF7a_120_I	ORF7a	120	SRR15388599	27752	C	T	0,999118	2021-07-13	United States
ORF8_118_NA	ORF8	118	SRR15388599	28247	A	-GATTTC	0,920797	2021-07-13	United States
ORF8_120_L	ORF8	120	SRR15388599	28253	C	A	0,99466	2021-07-13	United States
N_18_V	N	18	SRR15388599	28326	G	T	0,999698	2021-07-13	United States
N_63_G	N	63	SRR15388599	28461	A	G	0,922428	2021-07-13	United States
N_203_M	N	203	SRR15388599	28881	G	T	0,999831	2021-07-13	United States
N_377_Y	N	377	SRR15388599	29402	G	T	0,999314	2021-07-13	United States
N_385_I	N	385	SRR15388599	29427	G	T	0,502797	2021-07-13	United States
ORF1ab_1127_Y	ORF1ab	1127	SRR15388600	3644	G	T	0,999631	2021-07-13	United States
ORF1ab_1306_S	ORF1ab	1306	SRR15388600	4181	G	T	0,999898	2021-07-13	United States
ORF1ab_2046_L	ORF1ab	2046	SRR15388600	6402	C	T	0,99915	2021-07-13	United States
ORF1ab_2287_S	ORF1ab	2287	SRR15388600	7124	C	T	1	2021-07-13	United States
ORF1ab_2930_L	ORF1ab	2930	SRR15388600	9053	G	T	0,998904	2021-07-13	United States
ORF1ab_3001_G	ORF1ab	3001	SRR15388600	9266	A	G	0,92982	2021-07-13	United States
ORF1ab_3255_I	ORF1ab	3255	SRR15388600	10029	C	T	0,99979	2021-07-13	United States
ORF1ab_3646_A	ORF1ab	3646	SRR15388600	11201	A	G	0,999699	2021-07-13	United States
ORF1ab_3731_V	ORF1ab	3731	SRR15388600	11456	A	G	0,99982	2021-07-13	United States
ORF1ab_314_L	ORF1ab	314	SRR15388600	14408	C	T	1	2021-07-13	United States
ORF1ab_662_S	ORF1ab	662	SRR15388600	15451	G	A	0,997527	2021-07-13	United States
ORF1ab_1000_L	ORF1ab	1000	SRR15388600	16466	C	T	0,999597	2021-07-13	United States
ORF1ab_1550_Y	ORF1ab	1550	SRR15388600	18115	C	T	0,999906	2021-07-13	United States
ORF1ab_1918_V	ORF1ab	1918	SRR15388600	19220	C	T	0,999792	2021-07-13	United States
S_19_R	S	19	SRR15388600	21618	C	G	0,999879	2021-07-13	United States
S_142_D	S	142	SRR15388600	21987	G	A	0,777778	2021-07-13	United States
S_156_NA	S	156	SRR15388600	22028	G	-AGTTCA	0,874494	2021-07-13	United States
S_243_NA	S	243	SRR15388600	22290	C	-T	0,0988372	2021-07-13	United States
S_452_R	S	452	SRR15388600	22917	T	G	1	2021-07-13	United States
S_478_K	S	478	SRR15388600	22995	C	A	1	2021-07-13	United States
S_614_G	S	614	SRR15388600	23403	A	G	0,999848	2021-07-13	United States
S_681_R	S	681	SRR15388600	23604	C	G	0,999753	2021-07-13	United States
S_950_N	S	950	SRR15388600	24410	G	A	0,970498	2021-07-13	United States
ORF3a_26_L	ORF3a	26	SRR15388600	25469	C	T	1	2021-07-13	United States
M_82_T	M	82	SRR15388600	26767	T	C	0,999848	2021-07-13	United States
ORF7a_82_A	ORF7a	82	SRR15388600	27638	T	C	1	2021-07-13	United States
ORF7a_120_I	ORF7a	120	SRR15388600	27752	C	T	1	2021-07-13	United States
ORF7b_40_I	ORF7b	40	SRR15388600	27874	C	T	1	2021-07-13	United States
ORF8_118_NA	ORF8	118	SRR15388600	28247	A	-GATTTC	0,918095	2021-07-13	United States
ORF8_120_L	ORF8	120	SRR15388600	28253	C	A	0,990228	2021-07-13	United States
N_63_G	N	63	SRR15388600	28461	A	G	0,981776	2021-07-13	United States
N_203_M	N	203	SRR15388600	28881	G	T	1	2021-07-13	United States
N_215_C	N	215	SRR15388600	28916	G	T	1	2021-07-13	United States
N_377_Y	N	377	SRR15388600	29402	G	T	0,99904	2021-07-13	United States
ORF1ab_83_NA	ORF1ab	83	SRR15388602	514	T	-GTTATG	0,0516776	2021-07-13	United States
ORF1ab_689_S	ORF1ab	689	SRR15388602	2330	T	A	0,0613057	2021-07-13	United States
ORF1ab_1306_S	ORF1ab	1306	SRR15388602	4181	G	T	0,999868	2021-07-13	United States
ORF1ab_1954_K	ORF1ab	1954	SRR15388602	6125	G	A	1	2021-07-13	United States
ORF1ab_2046_L	ORF1ab	2046	SRR15388602	6402	C	T	0,999369	2021-07-13	United States
ORF1ab_2287_S	ORF1ab	2287	SRR15388602	7124	C	T	1	2021-07-13	United States
ORF1ab_2930_L	ORF1ab	2930	SRR15388602	9053	G	T	0,999565	2021-07-13	United States
ORF1ab_3255_I	ORF1ab	3255	SRR15388602	10029	C	T	0,999667	2021-07-13	United States
ORF1ab_3603_NA	ORF1ab	3603	SRR15388602	11074	C	-T	0,0516705	2021-07-13	United States
ORF1ab_3646_A	ORF1ab	3646	SRR15388602	11201	A	G	0,999526	2021-07-13	United States
ORF1ab_314_L	ORF1ab	314	SRR15388602	14408	C	T	0,999495	2021-07-13	United States
ORF1ab_662_S	ORF1ab	662	SRR15388602	15451	G	A	0,996249	2021-07-13	United States
ORF1ab_1000_L	ORF1ab	1000	SRR15388602	16466	C	T	0,999861	2021-07-13	United States
ORF1ab_1257_V	ORF1ab	1257	SRR15388602	17236	A	G	0,999955	2021-07-13	United States
ORF1ab_1918_V	ORF1ab	1918	SRR15388602	19220	C	T	0,999698	2021-07-13	United States
S_19_R	S	19	SRR15388602	21618	C	G	0,999699	2021-07-13	United States
S_156_NA	S	156	SRR15388602	22028	G	-AGTTCA	0,991081	2021-07-13	United States
S_452_R	S	452	SRR15388602	22917	T	G	1	2021-07-13	United States
S_478_K	S	478	SRR15388602	22995	C	A	1	2021-07-13	United States
S_614_G	S	614	SRR15388602	23403	A	G	0,999789	2021-07-13	United States
S_681_R	S	681	SRR15388602	23604	C	G	0,999399	2021-07-13	United States
S_950_N	S	950	SRR15388602	24410	G	A	0,984982	2021-07-13	United States
ORF3a_26_L	ORF3a	26	SRR15388602	25469	C	T	0,999841	2021-07-13	United States
M_82_T	M	82	SRR15388602	26767	T	C	0,999208	2021-07-13	United States
ORF6_27_L	ORF6	27	SRR15388602	27281	G	T	0,121987	2021-07-13	United States
ORF7a_82_A	ORF7a	82	SRR15388602	27638	T	C	0,986842	2021-07-13	United States
ORF7a_120_I	ORF7a	120	SRR15388602	27752	C	T	0,997429	2021-07-13	United States
ORF7b_40_I	ORF7b	40	SRR15388602	27874	C	T	1	2021-07-13	United States
ORF8_118_NA	ORF8	118	SRR15388602	28247	A	-GATTTC	0,937961	2021-07-13	United States
ORF8_120_L	ORF8	120	SRR15388602	28253	C	A	0,999368	2021-07-13	United States
N_63_G	N	63	SRR15388602	28461	A	G	0,963507	2021-07-13	United States
N_146_T	N	146	SRR15388602	28710	T	C	0,135653	2021-07-13	United States
N_203_M	N	203	SRR15388602	28881	G	T	0,988752	2021-07-13	United States
N_215_C	N	215	SRR15388602	28916	G	T	0,999428	2021-07-13	United States
N_377_Y	N	377	SRR15388602	29402	G	T	0,997952	2021-07-13	United States
ORF1ab_1306_S	ORF1ab	1306	SRR15388605	4181	G	T	0,999607	2021-07-27	United States
ORF1ab_2046_L	ORF1ab	2046	SRR15388605	6402	C	T	0,999561	2021-07-27	United States
ORF1ab_2287_S	ORF1ab	2287	SRR15388605	7124	C	T	1	2021-07-27	United States
ORF1ab_2930_L	ORF1ab	2930	SRR15388605	9053	G	T	0,999112	2021-07-27	United States
ORF1ab_3255_I	ORF1ab	3255	SRR15388605	10029	C	T	1	2021-07-27	United States
ORF1ab_3646_A	ORF1ab	3646	SRR15388605	11201	A	G	0,999372	2021-07-27	United States
ORF1ab_183_V	ORF1ab	183	SRR15388605	14014	T	G	0,999953	2021-07-27	United States
ORF1ab_314_L	ORF1ab	314	SRR15388605	14408	C	T	0,997898	2021-07-27	United States
ORF1ab_662_S	ORF1ab	662	SRR15388605	15451	G	A	0,997253	2021-07-27	United States
ORF1ab_1000_L	ORF1ab	1000	SRR15388605	16466	C	T	0,999325	2021-07-27	United States
ORF1ab_1223_L	ORF1ab	1223	SRR15388605	17135	C	T	0,997379	2021-07-27	United States
ORF1ab_1918_V	ORF1ab	1918	SRR15388605	19220	C	T	0,999762	2021-07-27	United States
S_19_R	S	19	SRR15388605	21618	C	G	1	2021-07-27	United States
S_142_D	S	142	SRR15388605	21987	G	A	0,713178	2021-07-27	United States
S_156_NA	S	156	SRR15388605	22028	G	-AGTTCA	0,996726	2021-07-27	United States
S_452_R	S	452	SRR15388605	22917	T	G	1	2021-07-27	United States
S_478_K	S	478	SRR15388605	22995	C	A	1	2021-07-27	United States
S_614_G	S	614	SRR15388605	23403	A	G	0,999965	2021-07-27	United States
S_681_R	S	681	SRR15388605	23604	C	G	0,999769	2021-07-27	United States
S_950_N	S	950	SRR15388605	24410	G	A	0,981996	2021-07-27	United States
ORF3a_26_L	ORF3a	26	SRR15388605	25469	C	T	0,999813	2021-07-27	United States
M_82_T	M	82	SRR15388605	26767	T	C	0,999914	2021-07-27	United States
ORF7a_82_A	ORF7a	82	SRR15388605	27638	T	C	1	2021-07-27	United States
ORF7a_120_I	ORF7a	120	SRR15388605	27752	C	T	1	2021-07-27	United States
ORF7b_12_NA	ORF7b	12	SRR15388605	27791	C	-TTT	0,0912281	2021-07-27	United States
ORF7b_40_I	ORF7b	40	SRR15388605	27874	C	T	0,999856	2021-07-27	United States
ORF8_118_NA	ORF8	118	SRR15388605	28247	A	-GATTTC	0,880319	2021-07-27	United States
ORF8_120_L	ORF8	120	SRR15388605	28253	C	A	0,984805	2021-07-27	United States
N_63_G	N	63	SRR15388605	28461	A	G	0,991368	2021-07-27	United States
N_203_M	N	203	SRR15388605	28881	G	T	0,998954	2021-07-27	United States
N_215_C	N	215	SRR15388605	28916	G	T	0,999737	2021-07-27	United States
N_377_Y	N	377	SRR15388605	29402	G	T	1	2021-07-27	United States
ORF1ab_669_N	ORF1ab	669	SRR15388608	2272	G	C	0,999903	2021-07-26	United States
ORF1ab_885_L	ORF1ab	885	SRR15388608	2919	C	T	0,0798275	2021-07-26	United States
ORF1ab_1306_S	ORF1ab	1306	SRR15388608	4181	G	T	0,999963	2021-07-26	United States
ORF1ab_2046_L	ORF1ab	2046	SRR15388608	6402	C	T	0,999092	2021-07-26	United States
ORF1ab_2287_S	ORF1ab	2287	SRR15388608	7124	C	T	0,999866	2021-07-26	United States
ORF1ab_2930_L	ORF1ab	2930	SRR15388608	9053	G	T	0,999381	2021-07-26	United States
ORF1ab_3255_I	ORF1ab	3255	SRR15388608	10029	C	T	0,999704	2021-07-26	United States
ORF1ab_3646_A	ORF1ab	3646	SRR15388608	11201	A	G	0,999809	2021-07-26	United States
ORF1ab_314_L	ORF1ab	314	SRR15388608	14408	C	T	0,99887	2021-07-26	United States
ORF1ab_662_S	ORF1ab	662	SRR15388608	15451	G	A	0,998085	2021-07-26	United States
ORF1ab_1000_L	ORF1ab	1000	SRR15388608	16466	C	T	0,999768	2021-07-26	United States
ORF1ab_1918_V	ORF1ab	1918	SRR15388608	19220	C	T	0,999293	2021-07-26	United States
S_19_R	S	19	SRR15388608	21618	C	G	1	2021-07-26	United States
S_95_I	S	95	SRR15388608	21846	C	T	1	2021-07-26	United States
S_142_D	S	142	SRR15388608	21987	G	A	0,734783	2021-07-26	United States
S_156_NA	S	156	SRR15388608	22028	G	-AGTTCA	0,997534	2021-07-26	United States
S_258_L	S	258	SRR15388608	22335	G	T	0,987285	2021-07-26	United States
S_417_N	S	417	SRR15388608	22813	G	T	0,995039	2021-07-26	United States
S_452_R	S	452	SRR15388608	22917	T	G	0,999232	2021-07-26	United States
S_478_K	S	478	SRR15388608	22995	C	A	0,999768	2021-07-26	United States
S_614_G	S	614	SRR15388608	23403	A	G	0,999871	2021-07-26	United States
S_681_R	S	681	SRR15388608	23604	C	G	0,999845	2021-07-26	United States
S_950_N	S	950	SRR15388608	24410	G	A	0,848289	2021-07-26	United States
ORF3a_26_L	ORF3a	26	SRR15388608	25469	C	T	0,99966	2021-07-26	United States
ORF3a_53_F	ORF3a	53	SRR15388608	25549	C	T	0,999478	2021-07-26	United States
M_29_F	M	29	SRR15388608	26607	C	T	0,999579	2021-07-26	United States
M_82_T	M	82	SRR15388608	26767	T	C	0,999559	2021-07-26	United States
ORF7a_82_A	ORF7a	82	SRR15388608	27638	T	C	0,999442	2021-07-26	United States
ORF7a_120_I	ORF7a	120	SRR15388608	27752	C	T	0,99972	2021-07-26	United States
ORF7b_40_I	ORF7b	40	SRR15388608	27874	C	T	0,999628	2021-07-26	United States
ORF8_118_NA	ORF8	118	SRR15388608	28247	A	-GATTTC	0,918463	2021-07-26	United States
ORF8_120_L	ORF8	120	SRR15388608	28253	C	A	1	2021-07-26	United States
N_63_G	N	63	SRR15388608	28461	A	G	0,9725	2021-07-26	United States
N_203_M	N	203	SRR15388608	28881	G	T	0,999742	2021-07-26	United States
N_215_C	N	215	SRR15388608	28916	G	T	0,999672	2021-07-26	United States
N_270_L	N	270	SRR15388608	29081	G	T	0,999855	2021-07-26	United States
N_377_Y	N	377	SRR15388608	29402	G	T	0,997827	2021-07-26	United States
ORF1ab_519_S	ORF1ab	519	SRR15388609	1820	G	A	1	2021-07-26	United States
ORF1ab_1306_S	ORF1ab	1306	SRR15388609	4181	G	T	0,999271	2021-07-26	United States
ORF1ab_2046_L	ORF1ab	2046	SRR15388609	6402	C	T	0,999599	2021-07-26	United States
ORF1ab_2287_S	ORF1ab	2287	SRR15388609	7124	C	T	1	2021-07-26	United States
ORF1ab_2930_L	ORF1ab	2930	SRR15388609	9053	G	T	0,998555	2021-07-26	United States
ORF1ab_3255_I	ORF1ab	3255	SRR15388609	10029	C	T	0,999714	2021-07-26	United States
ORF1ab_3646_A	ORF1ab	3646	SRR15388609	11201	A	G	0,998793	2021-07-26	United States
ORF1ab_314_L	ORF1ab	314	SRR15388609	14408	C	T	1	2021-07-26	United States
ORF1ab_662_S	ORF1ab	662	SRR15388609	15451	G	A	0,998817	2021-07-26	United States
ORF1ab_1000_L	ORF1ab	1000	SRR15388609	16466	C	T	1	2021-07-26	United States
ORF1ab_1257_V	ORF1ab	1257	SRR15388609	17236	A	G	1	2021-07-26	United States
ORF1ab_1918_V	ORF1ab	1918	SRR15388609	19220	C	T	0,999138	2021-07-26	United States
S_19_R	S	19	SRR15388609	21618	C	G	1	2021-07-26	United States
S_142_D	S	142	SRR15388609	21987	G	A	0,34728	2021-07-26	United States
S_156_NA	S	156	SRR15388609	22028	G	-AGTTCA	0,994797	2021-07-26	United States
S_452_R	S	452	SRR15388609	22917	T	G	1	2021-07-26	United States
S_478_K	S	478	SRR15388609	22995	C	A	0,998936	2021-07-26	United States
S_614_G	S	614	SRR15388609	23403	A	G	1	2021-07-26	United States
S_681_R	S	681	SRR15388609	23604	C	G	1	2021-07-26	United States
S_950_N	S	950	SRR15388609	24410	G	A	0,563071	2021-07-26	United States
ORF3a_26_L	ORF3a	26	SRR15388609	25469	C	T	1	2021-07-26	United States
ORF3a_104_S	ORF3a	104	SRR15388609	25702	C	T	0,999718	2021-07-26	United States
M_82_T	M	82	SRR15388609	26767	T	C	1	2021-07-26	United States
ORF7a_82_A	ORF7a	82	SRR15388609	27638	T	C	1	2021-07-26	United States
ORF7a_120_I	ORF7a	120	SRR15388609	27752	C	T	1	2021-07-26	United States
ORF7b_40_I	ORF7b	40	SRR15388609	27874	C	T	1	2021-07-26	United States
ORF8_118_NA	ORF8	118	SRR15388609	28247	A	-GATTTC	0,927436	2021-07-26	United States
ORF8_120_L	ORF8	120	SRR15388609	28253	C	A	1	2021-07-26	United States
N_63_G	N	63	SRR15388609	28461	A	G	0,760065	2021-07-26	United States
N_203_M	N	203	SRR15388609	28881	G	T	0,999291	2021-07-26	United States
N_208_S	N	208	SRR15388609	28895	G	T	1	2021-07-26	United States
N_215_C	N	215	SRR15388609	28916	G	T	0,999643	2021-07-26	United States
N_377_Y	N	377	SRR15388609	29402	G	T	0,999506	2021-07-26	United States
ORF1ab_1306_S	ORF1ab	1306	SRR15388610	4181	G	T	0,999862	2021-07-26	United States
ORF1ab_2046_L	ORF1ab	2046	SRR15388610	6402	C	T	0,99934	2021-07-26	United States
ORF1ab_2287_S	ORF1ab	2287	SRR15388610	7124	C	T	0,999344	2021-07-26	United States
ORF1ab_2554_V	ORF1ab	2554	SRR15388610	7926	C	T	1	2021-07-26	United States
ORF1ab_2930_L	ORF1ab	2930	SRR15388610	9053	G	T	0,998865	2021-07-26	United States
ORF1ab_3255_I	ORF1ab	3255	SRR15388610	10029	C	T	0,999755	2021-07-26	United States
ORF1ab_3603_NA	ORF1ab	3603	SRR15388610	11074	C	-T	0,0520715	2021-07-26	United States
ORF1ab_3646_A	ORF1ab	3646	SRR15388610	11201	A	G	0,999708	2021-07-26	United States
ORF1ab_183_V	ORF1ab	183	SRR15388610	14014	T	G	0,999896	2021-07-26	United States
ORF1ab_314_L	ORF1ab	314	SRR15388610	14408	C	T	0,999631	2021-07-26	United States
ORF1ab_662_S	ORF1ab	662	SRR15388610	15451	G	A	0,9984	2021-07-26	United States
ORF1ab_1000_L	ORF1ab	1000	SRR15388610	16466	C	T	0,999796	2021-07-26	United States
ORF1ab_1918_V	ORF1ab	1918	SRR15388610	19220	C	T	0,999397	2021-07-26	United States
S_19_R	S	19	SRR15388610	21618	C	G	0,999952	2021-07-26	United States
S_142_D	S	142	SRR15388610	21987	G	A	0,393624	2021-07-26	United States
S_156_NA	S	156	SRR15388610	22028	G	-AGTTCA	0,992814	2021-07-26	United States
S_452_R	S	452	SRR15388610	22917	T	G	0,998964	2021-07-26	United States
S_478_K	S	478	SRR15388610	22995	C	A	0,999718	2021-07-26	United States
S_614_G	S	614	SRR15388610	23403	A	G	0,999729	2021-07-26	United States
S_681_R	S	681	SRR15388610	23604	C	G	0,999898	2021-07-26	United States
S_950_N	S	950	SRR15388610	24410	G	A	0,797042	2021-07-26	United States
ORF3a_26_L	ORF3a	26	SRR15388610	25469	C	T	0,99985	2021-07-26	United States
M_82_T	M	82	SRR15388610	26767	T	C	0,999806	2021-07-26	United States
ORF7a_82_A	ORF7a	82	SRR15388610	27638	T	C	0,999941	2021-07-26	United States
ORF7a_120_I	ORF7a	120	SRR15388610	27752	C	T	0,999678	2021-07-26	United States
ORF7b_40_I	ORF7b	40	SRR15388610	27874	C	T	0,999746	2021-07-26	United States
ORF8_118_NA	ORF8	118	SRR15388610	28247	A	-GATTTC	0,926902	2021-07-26	United States
ORF8_119_V	ORF8	119	SRR15388610	28249	A	T	0,964602	2021-07-26	United States
ORF8_120_L	ORF8	120	SRR15388610	28253	C	A	0,988419	2021-07-26	United States
N_63_G	N	63	SRR15388610	28461	A	G	0,684748	2021-07-26	United States
N_203_M	N	203	SRR15388610	28881	G	T	0,99974	2021-07-26	United States
N_215_C	N	215	SRR15388610	28916	G	T	0,999416	2021-07-26	United States
N_377_Y	N	377	SRR15388610	29402	G	T	0,999746	2021-07-26	United States
ORF1ab_1306_S	ORF1ab	1306	SRR15388611	4181	G	T	0,999849	2021-07-26	United States
ORF1ab_2046_L	ORF1ab	2046	SRR15388611	6402	C	T	0,99928	2021-07-26	United States
ORF1ab_2200_N	ORF1ab	2200	SRR15388611	6865	G	T	0,998063	2021-07-26	United States
ORF1ab_2287_S	ORF1ab	2287	SRR15388611	7124	C	T	0,999761	2021-07-26	United States
ORF1ab_2930_L	ORF1ab	2930	SRR15388611	9053	G	T	0,999289	2021-07-26	United States
ORF1ab_3255_I	ORF1ab	3255	SRR15388611	10029	C	T	0,999745	2021-07-26	United States
ORF1ab_3646_A	ORF1ab	3646	SRR15388611	11201	A	G	0,999787	2021-07-26	United States
ORF1ab_314_L	ORF1ab	314	SRR15388611	14408	C	T	0,999628	2021-07-26	United States
ORF1ab_662_S	ORF1ab	662	SRR15388611	15451	G	A	0,997906	2021-07-26	United States
ORF1ab_1000_L	ORF1ab	1000	SRR15388611	16466	C	T	0,999573	2021-07-26	United States
ORF1ab_1257_V	ORF1ab	1257	SRR15388611	17236	A	G	0,999895	2021-07-26	United States
ORF1ab_1918_V	ORF1ab	1918	SRR15388611	19220	C	T	0,999703	2021-07-26	United States
S_19_R	S	19	SRR15388611	21618	C	G	0,99993	2021-07-26	United States
S_142_D	S	142	SRR15388611	21987	G	A	0,402597	2021-07-26	United States
S_156_NA	S	156	SRR15388611	22028	G	-AGTTCA	0,995287	2021-07-26	United States
S_452_R	S	452	SRR15388611	22917	T	G	1	2021-07-26	United States
S_478_K	S	478	SRR15388611	22995	C	A	1	2021-07-26	United States
S_614_G	S	614	SRR15388611	23403	A	G	0,999864	2021-07-26	United States
S_681_R	S	681	SRR15388611	23604	C	G	1	2021-07-26	United States
S_950_N	S	950	SRR15388611	24410	G	A	0,897406	2021-07-26	United States
ORF3a_26_L	ORF3a	26	SRR15388611	25469	C	T	0,999863	2021-07-26	United States
M_82_T	M	82	SRR15388611	26767	T	C	0,999957	2021-07-26	United States
ORF7a_82_A	ORF7a	82	SRR15388611	27638	T	C	0,999734	2021-07-26	United States
ORF7a_120_I	ORF7a	120	SRR15388611	27752	C	T	0,999566	2021-07-26	United States
ORF7b_40_I	ORF7b	40	SRR15388611	27874	C	T	0,999649	2021-07-26	United States
ORF8_118_NA	ORF8	118	SRR15388611	28247	A	-GATTTC	0,919574	2021-07-26	United States
ORF8_120_L	ORF8	120	SRR15388611	28253	C	A	0,994387	2021-07-26	United States
N_63_G	N	63	SRR15388611	28461	A	G	0,965797	2021-07-26	United States
N_203_M	N	203	SRR15388611	28881	G	T	0,99966	2021-07-26	United States
N_215_C	N	215	SRR15388611	28916	G	T	0,999031	2021-07-26	United States
N_377_Y	N	377	SRR15388611	29402	G	T	0,99931	2021-07-26	United States
ORF1ab_1306_S	ORF1ab	1306	SRR15388617	4181	G	T	0,999835	2021-07-27	United States
ORF1ab_2046_L	ORF1ab	2046	SRR15388617	6402	C	T	0,999132	2021-07-27	United States
ORF1ab_2287_S	ORF1ab	2287	SRR15388617	7124	C	T	0,999717	2021-07-27	United States
ORF1ab_2930_L	ORF1ab	2930	SRR15388617	9053	G	T	0,999722	2021-07-27	United States
ORF1ab_3255_I	ORF1ab	3255	SRR15388617	10029	C	T	0,999699	2021-07-27	United States
ORF1ab_3646_A	ORF1ab	3646	SRR15388617	11201	A	G	0,999494	2021-07-27	United States
ORF1ab_314_L	ORF1ab	314	SRR15388617	14408	C	T	0,999921	2021-07-27	United States
ORF1ab_662_S	ORF1ab	662	SRR15388617	15451	G	A	0,998078	2021-07-27	United States
ORF1ab_1000_L	ORF1ab	1000	SRR15388617	16466	C	T	0,999823	2021-07-27	United States
ORF1ab_1257_V	ORF1ab	1257	SRR15388617	17236	A	G	0,999839	2021-07-27	United States
ORF1ab_1918_V	ORF1ab	1918	SRR15388617	19220	C	T	0,999642	2021-07-27	United States
S_19_R	S	19	SRR15388617	21618	C	G	0,999875	2021-07-27	United States
S_142_D	S	142	SRR15388617	21987	G	A	0,265817	2021-07-27	United States
S_156_NA	S	156	SRR15388617	22028	G	-AGTTCA	0,991048	2021-07-27	United States
S_452_R	S	452	SRR15388617	22917	T	G	1	2021-07-27	United States
S_478_K	S	478	SRR15388617	22995	C	A	0,999782	2021-07-27	United States
S_614_G	S	614	SRR15388617	23403	A	G	0,999774	2021-07-27	United States
S_681_R	S	681	SRR15388617	23604	C	G	0,999809	2021-07-27	United States
S_950_N	S	950	SRR15388617	24410	G	A	0,785516	2021-07-27	United States
ORF3a_26_L	ORF3a	26	SRR15388617	25469	C	T	0,999922	2021-07-27	United States
M_82_T	M	82	SRR15388617	26767	T	C	0,999818	2021-07-27	United States
ORF7a_82_A	ORF7a	82	SRR15388617	27638	T	C	0,999438	2021-07-27	United States
ORF7a_120_I	ORF7a	120	SRR15388617	27752	C	T	0,999701	2021-07-27	United States
ORF7b_40_I	ORF7b	40	SRR15388617	27874	C	T	0,999764	2021-07-27	United States
ORF8_118_NA	ORF8	118	SRR15388617	28247	A	-GATTTC	0,919304	2021-07-27	United States
ORF8_120_L	ORF8	120	SRR15388617	28253	C	A	0,993155	2021-07-27	United States
N_63_G	N	63	SRR15388617	28461	A	G	0,966964	2021-07-27	United States
N_203_M	N	203	SRR15388617	28881	G	T	0,999851	2021-07-27	United States
N_215_C	N	215	SRR15388617	28916	G	T	0,999235	2021-07-27	United States
N_377_Y	N	377	SRR15388617	29402	G	T	0,999686	2021-07-27	United States
ORF1ab_309_L	ORF1ab	309	SRR15388619	1191	C	T	0,999857	2021-07-24	United States
ORF1ab_538_A	ORF1ab	538	SRR15388619	1877	T	G	0,88625	2021-07-24	United States
ORF1ab_1640_L	ORF1ab	1640	SRR15388619	5184	C	T	0,999025	2021-07-24	United States
ORF1ab_3209_V	ORF1ab	3209	SRR15388619	9891	C	T	0,999183	2021-07-24	United States
ORF1ab_3603_NA	ORF1ab	3603	SRR15388619	11074	C	+T	0,0821378	2021-07-24	United States
ORF1ab_3606_NA	ORF1ab	3606	SRR15388619	11082	T	-G	0,16119	2021-07-24	United States
ORF1ab_3606_F	ORF1ab	3606	SRR15388619	11083	G	T	0,999781	2021-07-24	United States
ORF1ab_3662_H	ORF1ab	3662	SRR15388619	11250	G	A	0,998807	2021-07-24	United States
ORF1ab_3718_A	ORF1ab	3718	SRR15388619	11418	T	C	0,999945	2021-07-24	United States
ORF1ab_314_L	ORF1ab	314	SRR15388619	14408	C	T	0,999124	2021-07-24	United States
ORF1ab_662_S	ORF1ab	662	SRR15388619	15451	G	A	0,9976	2021-07-24	United States
ORF1ab_1000_L	ORF1ab	1000	SRR15388619	16466	C	T	0,999719	2021-07-24	United States
ORF1ab_1570_L	ORF1ab	1570	SRR15388619	18176	C	T	0,999914	2021-07-24	United States
ORF1ab_1898_F	ORF1ab	1898	SRR15388619	19160	C	T	0,999628	2021-07-24	United States
ORF1ab_2417_I	ORF1ab	2417	SRR15388619	20718	G	T	0,99922	2021-07-24	United States
S_19_R	S	19	SRR15388619	21618	C	G	1	2021-07-24	United States
S_142_D	S	142	SRR15388619	21987	G	A	0,716814	2021-07-24	United States
S_156_NA	S	156	SRR15388619	22028	G	-AGTTCA	0,996979	2021-07-24	United States
S_452_R	S	452	SRR15388619	22917	T	G	1	2021-07-24	United States
S_478_K	S	478	SRR15388619	22995	C	A	0,999514	2021-07-24	United States
S_614_G	S	614	SRR15388619	23403	A	G	0,99982	2021-07-24	United States
S_681_R	S	681	SRR15388619	23604	C	G	1	2021-07-24	United States
S_950_N	S	950	SRR15388619	24410	G	A	0,97664	2021-07-24	United States
S_1168_N	S	1168	SRR15388619	25064	G	A	0,569566	2021-07-24	United States
ORF3a_26_L	ORF3a	26	SRR15388619	25469	C	T	0,999534	2021-07-24	United States
M_82_T	M	82	SRR15388619	26767	T	C	0,999804	2021-07-24	United States
ORF7a_82_A	ORF7a	82	SRR15388619	27638	T	C	1	2021-07-24	United States
ORF7a_104_NA	ORF7a	104	SRR15388619	27703	G	-TTGCGGCAA	0,870751	2021-07-24	United States
ORF7a_116_F	ORF7a	116	SRR15388619	27739	C	T	1	2021-07-24	United States
ORF7a_120_I	ORF7a	120	SRR15388619	27752	C	T	1	2021-07-24	United States
ORF8_118_NA	ORF8	118	SRR15388619	28247	A	-GATTTC	0,905912	2021-07-24	United States
ORF8_120_L	ORF8	120	SRR15388619	28253	C	A	0,988273	2021-07-24	United States
N_63_G	N	63	SRR15388619	28461	A	G	0,976525	2021-07-24	United States
N_203_M	N	203	SRR15388619	28881	G	T	0,999559	2021-07-24	United States
N_377_Y	N	377	SRR15388619	29402	G	T	0,998423	2021-07-24	United States
N_404_A	N	404	SRR15388619	29483	T	G	0,999661	2021-07-24	United States
ORF1ab_580_F	ORF1ab	580	SRR15388620	2003	C	T	0,999563	2021-07-26	United States
ORF1ab_1640_L	ORF1ab	1640	SRR15388620	5184	C	T	0,999217	2021-07-26	United States
ORF1ab_1826_D	ORF1ab	1826	SRR15388620	5743	G	C	0,0600231	2021-07-26	United States
ORF1ab_1827_H	ORF1ab	1827	SRR15388620	5744	T	C	0,0602707	2021-07-26	United States
ORF1ab_3209_V	ORF1ab	3209	SRR15388620	9891	C	T	0,999426	2021-07-26	United States
ORF1ab_3718_A	ORF1ab	3718	SRR15388620	11418	T	C	0,999615	2021-07-26	United States
ORF1ab_3750_I	ORF1ab	3750	SRR15388620	11514	C	T	0,999283	2021-07-26	United States
ORF1ab_314_L	ORF1ab	314	SRR15388620	14408	C	T	0,999484	2021-07-26	United States
ORF1ab_321_L	ORF1ab	321	SRR15388620	14428	G	T	0,999879	2021-07-26	United States
ORF1ab_662_S	ORF1ab	662	SRR15388620	15451	G	A	0,998154	2021-07-26	United States
ORF1ab_1000_L	ORF1ab	1000	SRR15388620	16466	C	T	0,999676	2021-07-26	United States
S_19_R	S	19	SRR15388620	21618	C	G	0,999929	2021-07-26	United States
S_142_D	S	142	SRR15388620	21987	G	A	0,664671	2021-07-26	United States
S_156_NA	S	156	SRR15388620	22028	G	-AGTTCA	0,995649	2021-07-26	United States
S_222_V	S	222	SRR15388620	22227	C	T	0,999466	2021-07-26	United States
S_452_R	S	452	SRR15388620	22917	T	G	0,999343	2021-07-26	United States
S_478_K	S	478	SRR15388620	22995	C	A	0,999676	2021-07-26	United States
S_614_G	S	614	SRR15388620	23403	A	G	0,99992	2021-07-26	United States
S_681_R	S	681	SRR15388620	23604	C	G	1	2021-07-26	United States
S_950_N	S	950	SRR15388620	24410	G	A	0,957906	2021-07-26	United States
ORF3a_26_L	ORF3a	26	SRR15388620	25469	C	T	1	2021-07-26	United States
ORF3a_224_C	ORF3a	224	SRR15388620	26062	G	T	0,999637	2021-07-26	United States
M_82_T	M	82	SRR15388620	26767	T	C	1	2021-07-26	United States
M_197_N	M	197	SRR15388620	27112	G	A	0,999013	2021-07-26	United States
ORF6_12_V	ORF6	12	SRR15388620	27236	C	T	1	2021-07-26	United States
ORF7a_82_A	ORF7a	82	SRR15388620	27638	T	C	0,999726	2021-07-26	United States
ORF7a_120_I	ORF7a	120	SRR15388620	27752	C	T	0,999794	2021-07-26	United States
ORF8_118_NA	ORF8	118	SRR15388620	28247	A	-GATTTC	0,904128	2021-07-26	United States
ORF8_120_L	ORF8	120	SRR15388620	28253	C	A	0,99079	2021-07-26	United States
N_63_G	N	63	SRR15388620	28461	A	G	0,989427	2021-07-26	United States
N_203_M	N	203	SRR15388620	28881	G	T	0,999704	2021-07-26	United States
N_377_Y	N	377	SRR15388620	29402	G	T	0,999017	2021-07-26	United States
ORF1ab_86_F	ORF1ab	86	SRR15388625	521	G	T	0,078329	2021-07-25	United States
ORF1ab_132_V	ORF1ab	132	SRR15388625	660	G	T	0,0595483	2021-07-25	United States
ORF1ab_1640_L	ORF1ab	1640	SRR15388625	5184	C	T	0,995833	2021-07-25	United States
ORF1ab_1754_I	ORF1ab	1754	SRR15388625	5526	C	T	1	2021-07-25	United States
ORF1ab_2206_I	ORF1ab	2206	SRR15388625	6881	G	A	0,0582011	2021-07-25	United States
ORF1ab_3209_V	ORF1ab	3209	SRR15388625	9891	C	T	0,998032	2021-07-25	United States
ORF1ab_3718_A	ORF1ab	3718	SRR15388625	11418	T	C	1	2021-07-25	United States
ORF1ab_3750_I	ORF1ab	3750	SRR15388625	11514	C	T	0,999712	2021-07-25	United States
ORF1ab_4241_T	ORF1ab	4241	SRR15388625	12987	T	C	0,999568	2021-07-25	United States
ORF1ab_314_L	ORF1ab	314	SRR15388625	14408	C	T	0,99975	2021-07-25	United States
ORF1ab_662_S	ORF1ab	662	SRR15388625	15451	G	A	0,998136	2021-07-25	United States
ORF1ab_1000_L	ORF1ab	1000	SRR15388625	16466	C	T	1	2021-07-25	United States
S_19_R	S	19	SRR15388625	21618	C	G	1	2021-07-25	United States
S_156_NA	S	156	SRR15388625	22028	G	-AGTTCA	0,999013	2021-07-25	United States
S_222_V	S	222	SRR15388625	22227	C	T	1	2021-07-25	United States
S_614_G	S	614	SRR15388625	23403	A	G	0,999774	2021-07-25	United States
S_632_N	S	632	SRR15388625	23457	C	A	0,99958	2021-07-25	United States
S_950_N	S	950	SRR15388625	24410	G	A	0,994593	2021-07-25	United States
S_1264_L	S	1264	SRR15388625	25352	G	T	0,998728	2021-07-25	United States
ORF3a_26_L	ORF3a	26	SRR15388625	25469	C	T	0,999874	2021-07-25	United States
M_82_T	M	82	SRR15388625	26767	T	C	0,999903	2021-07-25	United States
ORF6_48_N	ORF6	48	SRR15388625	27345	A	T	0,99939	2021-07-25	United States
ORF8_118_NA	ORF8	118	SRR15388625	28247	A	-GATTTC	0,892958	2021-07-25	United States
ORF8_120_L	ORF8	120	SRR15388625	28253	C	A	0,997794	2021-07-25	United States
N_63_G	N	63	SRR15388625	28461	A	G	0,980402	2021-07-25	United States
N_203_M	N	203	SRR15388625	28881	G	T	1	2021-07-25	United States
N_377_Y	N	377	SRR15388625	29402	G	T	1	2021-07-25	United States
ORF1ab_523_L	ORF1ab	523	SRR15388629	1832	A	C	1	2021-07-26	United States
ORF1ab_1306_S	ORF1ab	1306	SRR15388629	4181	G	T	0,999575	2021-07-26	United States
ORF1ab_2046_L	ORF1ab	2046	SRR15388629	6402	C	T	0,999035	2021-07-26	United States
ORF1ab_2287_S	ORF1ab	2287	SRR15388629	7124	C	T	1	2021-07-26	United States
ORF1ab_2554_V	ORF1ab	2554	SRR15388629	7926	C	T	0,999918	2021-07-26	United States
ORF1ab_2930_L	ORF1ab	2930	SRR15388629	9053	G	T	0,998789	2021-07-26	United States
ORF1ab_3255_I	ORF1ab	3255	SRR15388629	10029	C	T	0,99997	2021-07-26	United States
ORF1ab_3646_A	ORF1ab	3646	SRR15388629	11201	A	G	0,999725	2021-07-26	United States
ORF1ab_183_V	ORF1ab	183	SRR15388629	14014	T	G	0,999946	2021-07-26	United States
ORF1ab_314_L	ORF1ab	314	SRR15388629	14408	C	T	0,999698	2021-07-26	United States
ORF1ab_662_S	ORF1ab	662	SRR15388629	15451	G	A	0,996737	2021-07-26	United States
ORF1ab_1000_L	ORF1ab	1000	SRR15388629	16466	C	T	0,999742	2021-07-26	United States
ORF1ab_1918_V	ORF1ab	1918	SRR15388629	19220	C	T	0,999664	2021-07-26	United States
ORF1ab_2090_Y	ORF1ab	2090	SRR15388629	19735	G	T	0,99974	2021-07-26	United States
S_19_R	S	19	SRR15388629	21618	C	G	1	2021-07-26	United States
S_142_D	S	142	SRR15388629	21987	G	A	0,594595	2021-07-26	United States
S_152_L	S	152	SRR15388629	22017	G	T	1	2021-07-26	United States
S_156_NA	S	156	SRR15388629	22028	G	-AGTTCA	0,986204	2021-07-26	United States
S_452_R	S	452	SRR15388629	22917	T	G	0,999416	2021-07-26	United States
S_478_K	S	478	SRR15388629	22995	C	A	0,998963	2021-07-26	United States
S_614_G	S	614	SRR15388629	23403	A	G	0,999926	2021-07-26	United States
S_681_R	S	681	SRR15388629	23604	C	G	0,999192	2021-07-26	United States
S_950_N	S	950	SRR15388629	24410	G	A	0,963494	2021-07-26	United States
ORF3a_26_L	ORF3a	26	SRR15388629	25469	C	T	0,99901	2021-07-26	United States
M_82_T	M	82	SRR15388629	26767	T	C	0,999961	2021-07-26	United States
ORF7a_82_A	ORF7a	82	SRR15388629	27638	T	C	1	2021-07-26	United States
ORF7a_120_I	ORF7a	120	SRR15388629	27752	C	T	0,999586	2021-07-26	United States
ORF7b_40_I	ORF7b	40	SRR15388629	27874	C	T	0,998737	2021-07-26	United States
ORF8_118_NA	ORF8	118	SRR15388629	28247	A	-GATTTC	0,913459	2021-07-26	United States
ORF8_119_V	ORF8	119	SRR15388629	28249	A	T	0,81	2021-07-26	United States
ORF8_120_L	ORF8	120	SRR15388629	28253	C	A	0,983005	2021-07-26	United States
N_63_G	N	63	SRR15388629	28461	A	G	0,973225	2021-07-26	United States
N_203_M	N	203	SRR15388629	28881	G	T	0,99945	2021-07-26	United States
N_215_C	N	215	SRR15388629	28916	G	T	0,999683	2021-07-26	United States
N_377_Y	N	377	SRR15388629	29402	G	T	0,999601	2021-07-26	United States
ORF1ab_261_N	ORF1ab	261	SRR15388630	1048	G	T	0,999791	2021-07-26	United States
ORF1ab_1306_S	ORF1ab	1306	SRR15388630	4181	G	T	0,999926	2021-07-26	United States
ORF1ab_2046_L	ORF1ab	2046	SRR15388630	6402	C	T	0,999159	2021-07-26	United States
ORF1ab_2287_S	ORF1ab	2287	SRR15388630	7124	C	T	1	2021-07-26	United States
ORF1ab_2930_L	ORF1ab	2930	SRR15388630	9053	G	T	0,999333	2021-07-26	United States
ORF1ab_3255_I	ORF1ab	3255	SRR15388630	10029	C	T	0,99993	2021-07-26	United States
ORF1ab_3453_I	ORF1ab	3453	SRR15388630	10623	C	T	0,999772	2021-07-26	United States
ORF1ab_3646_A	ORF1ab	3646	SRR15388630	11201	A	G	0,999665	2021-07-26	United States
ORF1ab_3979_N	ORF1ab	3979	SRR15388630	12202	G	T	0,999895	2021-07-26	United States
ORF1ab_314_L	ORF1ab	314	SRR15388630	14408	C	T	0,99931	2021-07-26	United States
ORF1ab_662_S	ORF1ab	662	SRR15388630	15451	G	A	0,997957	2021-07-26	United States
ORF1ab_1000_L	ORF1ab	1000	SRR15388630	16466	C	T	0,999809	2021-07-26	United States
ORF1ab_1397_I	ORF1ab	1397	SRR15388630	17658	G	T	0,999595	2021-07-26	United States
ORF1ab_1918_V	ORF1ab	1918	SRR15388630	19220	C	T	0,99941	2021-07-26	United States
S_19_R	S	19	SRR15388630	21618	C	G	0,99988	2021-07-26	United States
S_142_D	S	142	SRR15388630	21987	G	A	0,593272	2021-07-26	United States
S_156_NA	S	156	SRR15388630	22028	G	-AGTTCA	0,997164	2021-07-26	United States
S_452_R	S	452	SRR15388630	22917	T	G	1	2021-07-26	United States
S_478_K	S	478	SRR15388630	22995	C	A	0,998503	2021-07-26	United States
S_614_G	S	614	SRR15388630	23403	A	G	0,999829	2021-07-26	United States
S_681_R	S	681	SRR15388630	23604	C	G	0,998692	2021-07-26	United States
S_950_N	S	950	SRR15388630	24410	G	A	0,978636	2021-07-26	United States
ORF3a_26_L	ORF3a	26	SRR15388630	25469	C	T	1	2021-07-26	United States
ORF3a_238_Y	ORF3a	238	SRR15388630	26104	G	T	1	2021-07-26	United States
M_82_T	M	82	SRR15388630	26767	T	C	1	2021-07-26	United States
ORF7a_82_A	ORF7a	82	SRR15388630	27638	T	C	0,996923	2021-07-26	United States
ORF7a_120_I	ORF7a	120	SRR15388630	27752	C	T	1	2021-07-26	United States
ORF7b_40_I	ORF7b	40	SRR15388630	27874	C	T	0,99933	2021-07-26	United States
ORF8_118_NA	ORF8	118	SRR15388630	28247	A	-GATTTC	0,90818	2021-07-26	United States
ORF8_120_L	ORF8	120	SRR15388630	28253	C	A	0,995342	2021-07-26	United States
N_63_G	N	63	SRR15388630	28461	A	G	0,972643	2021-07-26	United States
N_203_M	N	203	SRR15388630	28881	G	T	0,999743	2021-07-26	United States
N_215_C	N	215	SRR15388630	28916	G	T	0,999741	2021-07-26	United States
N_377_Y	N	377	SRR15388630	29402	G	T	0,999273	2021-07-26	United States
ORF1ab_1306_S	ORF1ab	1306	SRR15388631	4181	G	T	0,999926	2021-07-26	United States
ORF1ab_2046_L	ORF1ab	2046	SRR15388631	6402	C	T	0,999038	2021-07-26	United States
ORF1ab_2287_S	ORF1ab	2287	SRR15388631	7124	C	T	1	2021-07-26	United States
ORF1ab_2930_L	ORF1ab	2930	SRR15388631	9053	G	T	0,999627	2021-07-26	United States
ORF1ab_3255_I	ORF1ab	3255	SRR15388631	10029	C	T	0,999459	2021-07-26	United States
ORF1ab_3646_A	ORF1ab	3646	SRR15388631	11201	A	G	0,999719	2021-07-26	United States
ORF1ab_3731_V	ORF1ab	3731	SRR15388631	11456	A	G	0,999391	2021-07-26	United States
ORF1ab_314_L	ORF1ab	314	SRR15388631	14408	C	T	1	2021-07-26	United States
ORF1ab_662_S	ORF1ab	662	SRR15388631	15451	G	A	0,998298	2021-07-26	United States
ORF1ab_1000_L	ORF1ab	1000	SRR15388631	16466	C	T	0,999805	2021-07-26	United States
ORF1ab_1918_V	ORF1ab	1918	SRR15388631	19220	C	T	0,999548	2021-07-26	United States
S_19_R	S	19	SRR15388631	21618	C	G	0,999763	2021-07-26	United States
S_142_D	S	142	SRR15388631	21987	G	A	0,654545	2021-07-26	United States
S_156_NA	S	156	SRR15388631	22028	G	-AGTTCA	0,99712	2021-07-26	United States
S_452_R	S	452	SRR15388631	22917	T	G	0,999578	2021-07-26	United States
S_478_K	S	478	SRR15388631	22995	C	A	1	2021-07-26	United States
S_614_G	S	614	SRR15388631	23403	A	G	0,999739	2021-07-26	United States
S_681_R	S	681	SRR15388631	23604	C	G	1	2021-07-26	United States
S_950_N	S	950	SRR15388631	24410	G	A	0,967946	2021-07-26	United States
ORF3a_26_L	ORF3a	26	SRR15388631	25469	C	T	0,998983	2021-07-26	United States
M_82_T	M	82	SRR15388631	26767	T	C	0,999577	2021-07-26	United States
ORF7a_82_A	ORF7a	82	SRR15388631	27638	T	C	1	2021-07-26	United States
ORF7a_120_I	ORF7a	120	SRR15388631	27752	C	T	0,999614	2021-07-26	United States
ORF7b_40_I	ORF7b	40	SRR15388631	27874	C	T	0,998642	2021-07-26	United States
ORF8_118_NA	ORF8	118	SRR15388631	28247	A	-GATTTC	0,923257	2021-07-26	United States
ORF8_120_L	ORF8	120	SRR15388631	28253	C	A	0,996096	2021-07-26	United States
N_63_G	N	63	SRR15388631	28461	A	G	0,976484	2021-07-26	United States
N_203_M	N	203	SRR15388631	28881	G	T	1	2021-07-26	United States
N_215_C	N	215	SRR15388631	28916	G	T	0,998333	2021-07-26	United States
N_377_Y	N	377	SRR15388631	29402	G	T	1	2021-07-26	United States
ORF1ab_1306_S	ORF1ab	1306	SRR15388632	4181	G	T	0,99971	2021-07-26	United States
ORF1ab_1977_L	ORF1ab	1977	SRR15388632	6195	C	T	0,792282	2021-07-26	United States
ORF1ab_2046_L	ORF1ab	2046	SRR15388632	6402	C	T	0,998571	2021-07-26	United States
ORF1ab_2124_N	ORF1ab	2124	SRR15388632	6636	C	A	0,999536	2021-07-26	United States
ORF1ab_2287_S	ORF1ab	2287	SRR15388632	7124	C	T	0,999448	2021-07-26	United States
ORF1ab_2930_L	ORF1ab	2930	SRR15388632	9053	G	T	0,999431	2021-07-26	United States
ORF1ab_3255_I	ORF1ab	3255	SRR15388632	10029	C	T	0,99948	2021-07-26	United States
ORF1ab_3646_A	ORF1ab	3646	SRR15388632	11201	A	G	0,999724	2021-07-26	United States
ORF1ab_314_L	ORF1ab	314	SRR15388632	14408	C	T	0,999779	2021-07-26	United States
ORF1ab_662_S	ORF1ab	662	SRR15388632	15451	G	A	0,997302	2021-07-26	United States
ORF1ab_980_G	ORF1ab	980	SRR15388632	16406	T	G	0,0567309	2021-07-26	United States
ORF1ab_1000_L	ORF1ab	1000	SRR15388632	16466	C	T	0,999809	2021-07-26	United States
ORF1ab_1918_V	ORF1ab	1918	SRR15388632	19220	C	T	0,999502	2021-07-26	United States
ORF1ab_2333_G	ORF1ab	2333	SRR15388632	20465	A	G	0,0529771	2021-07-26	United States
S_19_R	S	19	SRR15388632	21618	C	G	0,999712	2021-07-26	United States
S_112_L	S	112	SRR15388632	21897	C	T	0,998224	2021-07-26	United States
S_142_D	S	142	SRR15388632	21987	G	A	0,510018	2021-07-26	United States
S_156_NA	S	156	SRR15388632	22028	G	-AGTTCA	0,997771	2021-07-26	United States
S_452_R	S	452	SRR15388632	22917	T	G	0,999552	2021-07-26	United States
S_478_K	S	478	SRR15388632	22995	C	A	1	2021-07-26	United States
S_614_G	S	614	SRR15388632	23403	A	G	0,999981	2021-07-26	United States
S_681_R	S	681	SRR15388632	23604	C	G	0,999698	2021-07-26	United States
S_950_N	S	950	SRR15388632	24410	G	A	0,923471	2021-07-26	United States
S_1191_N	S	1191	SRR15388632	25135	G	T	0,999557	2021-07-26	United States
ORF3a_26_L	ORF3a	26	SRR15388632	25469	C	T	0,99967	2021-07-26	United States
ORF3a_239_Q	ORF3a	239	SRR15388632	26107	G	C	0,999832	2021-07-26	United States
M_82_T	M	82	SRR15388632	26767	T	C	0,999903	2021-07-26	United States
ORF7a_82_A	ORF7a	82	SRR15388632	27638	T	C	0,999738	2021-07-26	United States
ORF7a_120_I	ORF7a	120	SRR15388632	27752	C	T	0,99934	2021-07-26	United States
ORF7b_40_I	ORF7b	40	SRR15388632	27874	C	T	0,999307	2021-07-26	United States
ORF8_118_NA	ORF8	118	SRR15388632	28247	A	-GATTTC	0,920235	2021-07-26	United States
ORF8_120_L	ORF8	120	SRR15388632	28253	C	A	0,993103	2021-07-26	United States
N_63_G	N	63	SRR15388632	28461	A	G	0,9424	2021-07-26	United States
N_203_M	N	203	SRR15388632	28881	G	T	0,999513	2021-07-26	United States
N_215_C	N	215	SRR15388632	28916	G	T	0,999435	2021-07-26	United States
N_377_Y	N	377	SRR15388632	29402	G	T	0,998176	2021-07-26	United States
ORF1ab_1306_S	ORF1ab	1306	SRR15388635	4181	G	T	0,999856	2021-07-26	United States
ORF1ab_2046_L	ORF1ab	2046	SRR15388635	6402	C	T	0,998872	2021-07-26	United States
ORF1ab_2125_Y	ORF1ab	2125	SRR15388635	6638	C	T	0,999667	2021-07-26	United States
ORF1ab_2248_S	ORF1ab	2248	SRR15388635	7007	G	T	0,377385	2021-07-26	United States
ORF1ab_2287_S	ORF1ab	2287	SRR15388635	7124	C	T	1	2021-07-26	United States
ORF1ab_2554_V	ORF1ab	2554	SRR15388635	7926	C	T	1	2021-07-26	United States
ORF1ab_2930_L	ORF1ab	2930	SRR15388635	9053	G	T	0,999404	2021-07-26	United States
ORF1ab_3255_I	ORF1ab	3255	SRR15388635	10029	C	T	0,9998	2021-07-26	United States
ORF1ab_3646_A	ORF1ab	3646	SRR15388635	11201	A	G	0,999671	2021-07-26	United States
ORF1ab_183_V	ORF1ab	183	SRR15388635	14014	T	G	0,999936	2021-07-26	United States
ORF1ab_314_L	ORF1ab	314	SRR15388635	14408	C	T	0,999761	2021-07-26	United States
ORF1ab_345_L	ORF1ab	345	SRR15388635	14500	G	T	0,999687	2021-07-26	United States
ORF1ab_662_S	ORF1ab	662	SRR15388635	15451	G	A	0,995023	2021-07-26	United States
ORF1ab_1000_L	ORF1ab	1000	SRR15388635	16466	C	T	1	2021-07-26	United States
ORF1ab_1087_Y	ORF1ab	1087	SRR15388635	16726	C	T	0,999495	2021-07-26	United States
ORF1ab_1918_V	ORF1ab	1918	SRR15388635	19220	C	T	0,999559	2021-07-26	United States
S_19_R	S	19	SRR15388635	21618	C	G	1	2021-07-26	United States
S_156_NA	S	156	SRR15388635	22028	G	-AGTTCA	0,993728	2021-07-26	United States
S_452_R	S	452	SRR15388635	22917	T	G	1	2021-07-26	United States
S_478_K	S	478	SRR15388635	22995	C	A	1	2021-07-26	United States
S_532_I	S	532	SRR15388635	23157	A	T	0,120969	2021-07-26	United States
S_614_G	S	614	SRR15388635	23403	A	G	0,999791	2021-07-26	United States
S_681_R	S	681	SRR15388635	23604	C	G	0,999289	2021-07-26	United States
S_950_N	S	950	SRR15388635	24410	G	A	0,977789	2021-07-26	United States
ORF3a_26_L	ORF3a	26	SRR15388635	25469	C	T	1	2021-07-26	United States
M_82_T	M	82	SRR15388635	26767	T	C	1	2021-07-26	United States
ORF7a_82_A	ORF7a	82	SRR15388635	27638	T	C	1	2021-07-26	United States
ORF7a_120_I	ORF7a	120	SRR15388635	27752	C	T	1	2021-07-26	United States
ORF7b_40_I	ORF7b	40	SRR15388635	27874	C	T	1	2021-07-26	United States
ORF8_60_F	ORF8	60	SRR15388635	28073	G	T	0,999586	2021-07-26	United States
ORF8_118_NA	ORF8	118	SRR15388635	28247	A	-GATTTC	0,913898	2021-07-26	United States
ORF8_120_L	ORF8	120	SRR15388635	28253	C	A	0,998258	2021-07-26	United States
N_63_G	N	63	SRR15388635	28461	A	G	0,972367	2021-07-26	United States
N_203_M	N	203	SRR15388635	28881	G	T	1	2021-07-26	United States
N_215_C	N	215	SRR15388635	28916	G	T	1	2021-07-26	United States
N_377_Y	N	377	SRR15388635	29402	G	T	1	2021-07-26	United States
ORF1ab_1306_S	ORF1ab	1306	SRR15388636	4181	G	T	1	2021-07-23	United States
ORF1ab_2046_L	ORF1ab	2046	SRR15388636	6402	C	T	0,999403	2021-07-23	United States
ORF1ab_2287_S	ORF1ab	2287	SRR15388636	7124	C	T	0,998269	2021-07-23	United States
ORF1ab_2554_V	ORF1ab	2554	SRR15388636	7926	C	T	1	2021-07-23	United States
ORF1ab_2930_L	ORF1ab	2930	SRR15388636	9053	G	T	0,999317	2021-07-23	United States
ORF1ab_2972_F	ORF1ab	2972	SRR15388636	9180	C	T	1	2021-07-23	United States
ORF1ab_3255_I	ORF1ab	3255	SRR15388636	10029	C	T	0,999857	2021-07-23	United States
ORF1ab_3646_A	ORF1ab	3646	SRR15388636	11201	A	G	0,999762	2021-07-23	United States
ORF1ab_4334_T	ORF1ab	4334	SRR15388636	13266	T	C	0,999843	2021-07-23	United States
ORF1ab_183_V	ORF1ab	183	SRR15388636	14014	T	G	0,999904	2021-07-23	United States
ORF1ab_314_L	ORF1ab	314	SRR15388636	14408	C	T	1	2021-07-23	United States
ORF1ab_662_S	ORF1ab	662	SRR15388636	15451	G	A	0,998541	2021-07-23	United States
ORF1ab_1000_L	ORF1ab	1000	SRR15388636	16466	C	T	0,999813	2021-07-23	United States
ORF1ab_1918_V	ORF1ab	1918	SRR15388636	19220	C	T	0,999389	2021-07-23	United States
S_19_R	S	19	SRR15388636	21618	C	G	1	2021-07-23	United States
S_142_D	S	142	SRR15388636	21987	G	A	0,548523	2021-07-23	United States
S_156_NA	S	156	SRR15388636	22028	G	-AGTTCA	0,98873	2021-07-23	United States
S_452_R	S	452	SRR15388636	22917	T	G	0,999394	2021-07-23	United States
S_478_K	S	478	SRR15388636	22995	C	A	0,999329	2021-07-23	United States
S_614_G	S	614	SRR15388636	23403	A	G	0,999746	2021-07-23	United States
S_681_R	S	681	SRR15388636	23604	C	G	0,998919	2021-07-23	United States
S_950_N	S	950	SRR15388636	24410	G	A	0,779883	2021-07-23	United States
ORF3a_26_L	ORF3a	26	SRR15388636	25469	C	T	1	2021-07-23	United States
M_82_T	M	82	SRR15388636	26767	T	C	1	2021-07-23	United States
ORF7a_82_A	ORF7a	82	SRR15388636	27638	T	C	1	2021-07-23	United States
ORF7a_120_I	ORF7a	120	SRR15388636	27752	C	T	0,999374	2021-07-23	United States
ORF7b_40_I	ORF7b	40	SRR15388636	27874	C	T	0,999078	2021-07-23	United States
ORF8_118_NA	ORF8	118	SRR15388636	28247	A	-GATTTC	0,90961	2021-07-23	United States
ORF8_120_L	ORF8	120	SRR15388636	28253	C	A	1	2021-07-23	United States
N_63_G	N	63	SRR15388636	28461	A	G	0,972644	2021-07-23	United States
N_203_M	N	203	SRR15388636	28881	G	T	0,999226	2021-07-23	United States
N_215_C	N	215	SRR15388636	28916	G	T	0,999758	2021-07-23	United States
N_377_Y	N	377	SRR15388636	29402	G	T	0,999295	2021-07-23	United States
ORF1ab_646_R	ORF1ab	646	SRR15388637	2201	T	A	0,99834	2021-07-23	United States
ORF1ab_1001_I	ORF1ab	1001	SRR15388637	3267	C	T	0,999731	2021-07-23	United States
ORF1ab_1223_A	ORF1ab	1223	SRR15388637	3933	A	C	0,999788	2021-07-23	United States
ORF1ab_1708_D	ORF1ab	1708	SRR15388637	5388	C	A	1	2021-07-23	United States
ORF1ab_1826_D	ORF1ab	1826	SRR15388637	5743	G	C	0,0624263	2021-07-23	United States
ORF1ab_1827_H	ORF1ab	1827	SRR15388637	5744	T	C	0,0622582	2021-07-23	United States
ORF1ab_2230_T	ORF1ab	2230	SRR15388637	6954	T	C	0,999912	2021-07-23	United States
ORF1ab_3674_NA	ORF1ab	3674	SRR15388637	11287	G	-TCTGGTTTT	0,89034	2021-07-23	United States
ORF1ab_3676_S	ORF1ab	3676	SRR15388637	11291	G	A	0,901976	2021-07-23	United States
ORF1ab_3677_L	ORF1ab	3677	SRR15388637	11296	T	G	0,994118	2021-07-23	United States
ORF1ab_3829_F	ORF1ab	3829	SRR15388637	11750	C	T	0,999454	2021-07-23	United States
ORF1ab_314_L	ORF1ab	314	SRR15388637	14408	C	T	0,999916	2021-07-23	United States
S_68_NA	S	68	SRR15388637	21764	A	-TACATG	0,407595	2021-07-23	United States
S_143_NA	S	143	SRR15388637	21990	T	-TTA	0,917089	2021-07-23	United States
S_501_Y	S	501	SRR15388637	23063	A	T	0,999608	2021-07-23	United States
S_570_D	S	570	SRR15388637	23271	C	A	0,999798	2021-07-23	United States
S_614_G	S	614	SRR15388637	23403	A	G	0,999801	2021-07-23	United States
S_681_H	S	681	SRR15388637	23604	C	A	0,999658	2021-07-23	United States
S_716_I	S	716	SRR15388637	23709	C	T	0,999936	2021-07-23	United States
S_982_A	S	982	SRR15388637	24506	T	G	0,999923	2021-07-23	United States
S_1118_H	S	1118	SRR15388637	24914	G	C	0,999943	2021-07-23	United States
ORF8_27_*	ORF8	27	SRR15388637	27972	C	T	0,999645	2021-07-23	United States
ORF8_52_I	ORF8	52	SRR15388637	28048	G	T	0,999733	2021-07-23	United States
ORF8_73_C	ORF8	73	SRR15388637	28111	A	G	0,999817	2021-07-23	United States
N_3_H	N	3	SRR15388637	28280	G	C	0,999912	2021-07-23	United States
N_3_V	N	3	SRR15388637	28281	A	T	0,999913	2021-07-23	United States
N_3_E	N	3	SRR15388637	28282	T	A	0,99965	2021-07-23	United States
N_203_K	N	203	SRR15388637	28881	G	A	0,999828	2021-07-23	United States
N_204_R	N	204	SRR15388637	28883	G	C	0,999972	2021-07-23	United States
N_235_F	N	235	SRR15388637	28977	C	T	0,999659	2021-07-23	United States
ORF1ab_138_V	ORF1ab	138	SRR15388643	678	C	T	0,99986	2021-07-23	United States
ORF1ab_1306_S	ORF1ab	1306	SRR15388643	4181	G	T	1	2021-07-23	United States
ORF1ab_2046_L	ORF1ab	2046	SRR15388643	6402	C	T	0,999559	2021-07-23	United States
ORF1ab_2125_Y	ORF1ab	2125	SRR15388643	6638	C	T	0,999899	2021-07-23	United States
ORF1ab_2287_S	ORF1ab	2287	SRR15388643	7124	C	T	1	2021-07-23	United States
ORF1ab_2554_V	ORF1ab	2554	SRR15388643	7926	C	T	0,999889	2021-07-23	United States
ORF1ab_2930_L	ORF1ab	2930	SRR15388643	9053	G	T	0,999581	2021-07-23	United States
ORF1ab_3255_I	ORF1ab	3255	SRR15388643	10029	C	T	0,999831	2021-07-23	United States
ORF1ab_3646_A	ORF1ab	3646	SRR15388643	11201	A	G	0,999826	2021-07-23	United States
ORF1ab_183_V	ORF1ab	183	SRR15388643	14014	T	G	1	2021-07-23	United States
ORF1ab_314_L	ORF1ab	314	SRR15388643	14408	C	T	0,999522	2021-07-23	United States
ORF1ab_662_S	ORF1ab	662	SRR15388643	15451	G	A	0,998249	2021-07-23	United States
ORF1ab_1000_L	ORF1ab	1000	SRR15388643	16466	C	T	0,999582	2021-07-23	United States
ORF1ab_1087_Y	ORF1ab	1087	SRR15388643	16726	C	T	0,999806	2021-07-23	United States
ORF1ab_1918_V	ORF1ab	1918	SRR15388643	19220	C	T	0,999851	2021-07-23	United States
S_19_R	S	19	SRR15388643	21618	C	G	1	2021-07-23	United States
S_49_Y	S	49	SRR15388643	21707	C	T	1	2021-07-23	United States
S_142_D	S	142	SRR15388643	21987	G	A	0,898058	2021-07-23	United States
S_156_NA	S	156	SRR15388643	22028	G	-AGTTCA	0,938914	2021-07-23	United States
S_320_NA	S	320	SRR15388643	22522	C	-CAA	0,257143	2021-07-23	United States
S_452_R	S	452	SRR15388643	22917	T	G	1	2021-07-23	United States
S_478_K	S	478	SRR15388643	22995	C	A	0,999268	2021-07-23	United States
S_614_G	S	614	SRR15388643	23403	A	G	0,999835	2021-07-23	United States
S_681_R	S	681	SRR15388643	23604	C	G	1	2021-07-23	United States
S_950_N	S	950	SRR15388643	24410	G	A	0,991499	2021-07-23	United States
ORF3a_26_L	ORF3a	26	SRR15388643	25469	C	T	1	2021-07-23	United States
M_82_T	M	82	SRR15388643	26767	T	C	0,999937	2021-07-23	United States
ORF7a_82_A	ORF7a	82	SRR15388643	27638	T	C	1	2021-07-23	United States
ORF7a_120_I	ORF7a	120	SRR15388643	27752	C	T	1	2021-07-23	United States
ORF7b_40_I	ORF7b	40	SRR15388643	27874	C	T	1	2021-07-23	United States
ORF8_60_F	ORF8	60	SRR15388643	28073	G	T	0,999573	2021-07-23	United States
ORF8_118_NA	ORF8	118	SRR15388643	28247	A	-GATTTC	0,91067	2021-07-23	United States
ORF8_120_L	ORF8	120	SRR15388643	28253	C	A	0,99545	2021-07-23	United States
N_63_G	N	63	SRR15388643	28461	A	G	0,993303	2021-07-23	United States
N_203_M	N	203	SRR15388643	28881	G	T	0,999758	2021-07-23	United States
N_215_C	N	215	SRR15388643	28916	G	T	0,999618	2021-07-23	United States
N_254_V	N	254	SRR15388643	29034	C	T	0,0508663	2021-07-23	United States
N_377_Y	N	377	SRR15388643	29402	G	T	0,999511	2021-07-23	United States
ORF1ab_309_L	ORF1ab	309	SRR15388644	1191	C	T	0,999934	2021-07-23	United States
ORF1ab_538_A	ORF1ab	538	SRR15388644	1877	T	G	0,947073	2021-07-23	United States
ORF1ab_1640_L	ORF1ab	1640	SRR15388644	5184	C	T	0,999785	2021-07-23	United States
ORF1ab_2068_I	ORF1ab	2068	SRR15388644	6468	C	T	0,999916	2021-07-23	United States
ORF1ab_3209_V	ORF1ab	3209	SRR15388644	9891	C	T	0,99948	2021-07-23	United States
ORF1ab_3718_A	ORF1ab	3718	SRR15388644	11418	T	C	0,999229	2021-07-23	United States
ORF1ab_53_G	ORF1ab	53	SRR15388644	13625	A	G	1	2021-07-23	United States
ORF1ab_314_L	ORF1ab	314	SRR15388644	14408	C	T	0,999616	2021-07-23	United States
ORF1ab_662_S	ORF1ab	662	SRR15388644	15451	G	A	0,998531	2021-07-23	United States
ORF1ab_1000_L	ORF1ab	1000	SRR15388644	16466	C	T	0,999836	2021-07-23	United States
ORF1ab_1570_L	ORF1ab	1570	SRR15388644	18176	C	T	0,999829	2021-07-23	United States
ORF1ab_1774_I	ORF1ab	1774	SRR15388644	18788	C	T	0,99981	2021-07-23	United States
ORF1ab_1898_F	ORF1ab	1898	SRR15388644	19160	C	T	0,999849	2021-07-23	United States
ORF1ab_2417_I	ORF1ab	2417	SRR15388644	20718	G	T	0,999608	2021-07-23	United States
S_19_R	S	19	SRR15388644	21618	C	G	1	2021-07-23	United States
S_142_D	S	142	SRR15388644	21987	G	A	0,756757	2021-07-23	United States
S_156_NA	S	156	SRR15388644	22028	G	-AGTTCA	0,994677	2021-07-23	United States
S_452_R	S	452	SRR15388644	22917	T	G	0,999834	2021-07-23	United States
S_478_K	S	478	SRR15388644	22995	C	A	1	2021-07-23	United States
S_614_G	S	614	SRR15388644	23403	A	G	0,999917	2021-07-23	United States
S_681_R	S	681	SRR15388644	23604	C	G	0,999938	2021-07-23	United States
S_950_N	S	950	SRR15388644	24410	G	A	0,98489	2021-07-23	United States
ORF3a_26_L	ORF3a	26	SRR15388644	25469	C	T	0,998986	2021-07-23	United States
M_82_T	M	82	SRR15388644	26767	T	C	0,999745	2021-07-23	United States
ORF7a_82_A	ORF7a	82	SRR15388644	27638	T	C	1	2021-07-23	United States
ORF7a_116_F	ORF7a	116	SRR15388644	27739	C	T	1	2021-07-23	United States
ORF7a_120_I	ORF7a	120	SRR15388644	27752	C	T	1	2021-07-23	United States
ORF8_118_NA	ORF8	118	SRR15388644	28247	A	-GATTTC	0,918199	2021-07-23	United States
ORF8_120_L	ORF8	120	SRR15388644	28253	C	A	0,998607	2021-07-23	United States
N_63_G	N	63	SRR15388644	28461	A	G	0,986924	2021-07-23	United States
N_203_M	N	203	SRR15388644	28881	G	T	0,999507	2021-07-23	United States
N_377_Y	N	377	SRR15388644	29402	G	T	0,998485	2021-07-23	United States
ORF1ab_1306_S	ORF1ab	1306	SRR15388645	4181	G	T	0,999523	2021-07-23	United States
ORF1ab_2046_L	ORF1ab	2046	SRR15388645	6402	C	T	0,999487	2021-07-23	United States
ORF1ab_2287_S	ORF1ab	2287	SRR15388645	7124	C	T	0,999327	2021-07-23	United States
ORF1ab_2930_L	ORF1ab	2930	SRR15388645	9053	G	T	0,998964	2021-07-23	United States
ORF1ab_3255_I	ORF1ab	3255	SRR15388645	10029	C	T	0,999932	2021-07-23	United States
ORF1ab_3476_V	ORF1ab	3476	SRR15388645	10691	A	G	0,999735	2021-07-23	United States
ORF1ab_3646_A	ORF1ab	3646	SRR15388645	11201	A	G	0,999582	2021-07-23	United States
ORF1ab_3936_N	ORF1ab	3936	SRR15388645	12071	G	A	0,999871	2021-07-23	United States
ORF1ab_314_L	ORF1ab	314	SRR15388645	14408	C	T	0,999891	2021-07-23	United States
ORF1ab_662_S	ORF1ab	662	SRR15388645	15451	G	A	0,998486	2021-07-23	United States
ORF1ab_1000_L	ORF1ab	1000	SRR15388645	16466	C	T	0,999569	2021-07-23	United States
ORF1ab_1176_H	ORF1ab	1176	SRR15388645	16993	T	C	0,999883	2021-07-23	United States
ORF1ab_1898_F	ORF1ab	1898	SRR15388645	19160	C	T	0,999811	2021-07-23	United States
ORF1ab_1918_V	ORF1ab	1918	SRR15388645	19220	C	T	0,999814	2021-07-23	United States
ORF1ab_2501_I	ORF1ab	2501	SRR15388645	20968	G	A	0,999867	2021-07-23	United States
S_19_R	S	19	SRR15388645	21618	C	G	0,999868	2021-07-23	United States
S_95_I	S	95	SRR15388645	21846	C	T	1	2021-07-23	United States
S_142_D	S	142	SRR15388645	21987	G	A	0,785714	2021-07-23	United States
S_156_NA	S	156	SRR15388645	22028	G	-AGTTCA	0,995465	2021-07-23	United States
S_452_R	S	452	SRR15388645	22917	T	G	0,999699	2021-07-23	United States
S_478_K	S	478	SRR15388645	22995	C	A	1	2021-07-23	United States
S_614_G	S	614	SRR15388645	23403	A	G	0,999844	2021-07-23	United States
S_681_R	S	681	SRR15388645	23604	C	G	0,999926	2021-07-23	United States
S_950_N	S	950	SRR15388645	24410	G	A	0,974875	2021-07-23	United States
S_1042_L	S	1042	SRR15388645	24686	T	C	0,999802	2021-07-23	United States
ORF3a_26_L	ORF3a	26	SRR15388645	25469	C	T	0,99964	2021-07-23	United States
M_82_T	M	82	SRR15388645	26767	T	C	0,999782	2021-07-23	United States
ORF7a_82_A	ORF7a	82	SRR15388645	27638	T	C	1	2021-07-23	United States
ORF7a_120_I	ORF7a	120	SRR15388645	27752	C	T	0,999833	2021-07-23	United States
ORF7b_40_I	ORF7b	40	SRR15388645	27874	C	T	0,999388	2021-07-23	United States
ORF8_118_NA	ORF8	118	SRR15388645	28247	A	-GATTTC	0,922041	2021-07-23	United States
ORF8_120_L	ORF8	120	SRR15388645	28253	C	A	0,996029	2021-07-23	United States
N_63_G	N	63	SRR15388645	28461	A	G	0,98206	2021-07-23	United States
N_203_M	N	203	SRR15388645	28881	G	T	0,999566	2021-07-23	United States
N_215_C	N	215	SRR15388645	28916	G	T	0,999452	2021-07-23	United States
N_377_Y	N	377	SRR15388645	29402	G	T	0,998942	2021-07-23	United States
ORF1ab_1306_S	ORF1ab	1306	SRR15388646	4181	G	T	0,999732	2021-07-23	United States
ORF1ab_1826_D	ORF1ab	1826	SRR15388646	5743	G	C	0,0500022	2021-07-23	United States
ORF1ab_1827_H	ORF1ab	1827	SRR15388646	5744	T	C	0,0500453	2021-07-23	United States
ORF1ab_2046_L	ORF1ab	2046	SRR15388646	6402	C	T	0,99937	2021-07-23	United States
ORF1ab_2287_S	ORF1ab	2287	SRR15388646	7124	C	T	0,999362	2021-07-23	United States
ORF1ab_2930_L	ORF1ab	2930	SRR15388646	9053	G	T	0,999536	2021-07-23	United States
ORF1ab_3255_I	ORF1ab	3255	SRR15388646	10029	C	T	0,999757	2021-07-23	United States
ORF1ab_3476_V	ORF1ab	3476	SRR15388646	10691	A	G	0,999423	2021-07-23	United States
ORF1ab_3646_A	ORF1ab	3646	SRR15388646	11201	A	G	0,999805	2021-07-23	United States
ORF1ab_3936_N	ORF1ab	3936	SRR15388646	12071	G	A	1	2021-07-23	United States
ORF1ab_314_L	ORF1ab	314	SRR15388646	14408	C	T	1	2021-07-23	United States
ORF1ab_662_S	ORF1ab	662	SRR15388646	15451	G	A	0,997799	2021-07-23	United States
ORF1ab_1000_L	ORF1ab	1000	SRR15388646	16466	C	T	0,999881	2021-07-23	United States
ORF1ab_1176_H	ORF1ab	1176	SRR15388646	16993	T	C	0,999889	2021-07-23	United States
ORF1ab_1898_F	ORF1ab	1898	SRR15388646	19160	C	T	0,999719	2021-07-23	United States
ORF1ab_1918_V	ORF1ab	1918	SRR15388646	19220	C	T	0,999719	2021-07-23	United States
ORF1ab_2501_I	ORF1ab	2501	SRR15388646	20968	G	A	0,999889	2021-07-23	United States
S_19_R	S	19	SRR15388646	21618	C	G	0,999972	2021-07-23	United States
S_95_I	S	95	SRR15388646	21846	C	T	0,998165	2021-07-23	United States
S_142_D	S	142	SRR15388646	21987	G	A	0,704082	2021-07-23	United States
S_156_NA	S	156	SRR15388646	22028	G	-AGTTCA	0,996381	2021-07-23	United States
S_452_R	S	452	SRR15388646	22917	T	G	0,999436	2021-07-23	United States
S_478_K	S	478	SRR15388646	22995	C	A	1	2021-07-23	United States
S_614_G	S	614	SRR15388646	23403	A	G	0,99985	2021-07-23	United States
S_681_R	S	681	SRR15388646	23604	C	G	0,999913	2021-07-23	United States
S_950_N	S	950	SRR15388646	24410	G	A	0,966781	2021-07-23	United States
S_1042_L	S	1042	SRR15388646	24686	T	C	0,999951	2021-07-23	United States
ORF3a_26_L	ORF3a	26	SRR15388646	25469	C	T	0,999879	2021-07-23	United States
M_82_T	M	82	SRR15388646	26767	T	C	0,999889	2021-07-23	United States
ORF7a_82_A	ORF7a	82	SRR15388646	27638	T	C	0,999617	2021-07-23	United States
ORF7a_120_I	ORF7a	120	SRR15388646	27752	C	T	0,999685	2021-07-23	United States
ORF7b_40_I	ORF7b	40	SRR15388646	27874	C	T	0,999824	2021-07-23	United States
ORF8_118_NA	ORF8	118	SRR15388646	28247	A	-GATTTC	0,911476	2021-07-23	United States
ORF8_120_L	ORF8	120	SRR15388646	28253	C	A	0,986948	2021-07-23	United States
N_63_G	N	63	SRR15388646	28461	A	G	0,931757	2021-07-23	United States
N_203_M	N	203	SRR15388646	28881	G	T	0,99974	2021-07-23	United States
N_215_C	N	215	SRR15388646	28916	G	T	0,999151	2021-07-23	United States
N_377_Y	N	377	SRR15388646	29402	G	T	0,999293	2021-07-23	United States
ORF1ab_1001_I	ORF1ab	1001	SRR15388647	3267	C	T	0,999718	2021-07-23	United States
ORF1ab_1547_Y	ORF1ab	1547	SRR15388647	4904	G	T	0,999464	2021-07-23	United States
ORF1ab_1708_D	ORF1ab	1708	SRR15388647	5388	C	A	0,999839	2021-07-23	United States
ORF1ab_2230_T	ORF1ab	2230	SRR15388647	6954	T	C	0,999947	2021-07-23	United States
ORF1ab_2259_I	ORF1ab	2259	SRR15388647	7042	G	T	0,998863	2021-07-23	United States
ORF1ab_3674_NA	ORF1ab	3674	SRR15388647	11287	G	-TCTGGTTTT	0,934369	2021-07-23	United States
ORF1ab_3676_S	ORF1ab	3676	SRR15388647	11291	G	A	0,898892	2021-07-23	United States
ORF1ab_3677_L	ORF1ab	3677	SRR15388647	11296	T	G	0,995437	2021-07-23	United States
ORF1ab_218_L	ORF1ab	218	SRR15388647	14120	C	T	0,999636	2021-07-23	United States
ORF1ab_314_L	ORF1ab	314	SRR15388647	14408	C	T	0,999541	2021-07-23	United States
S_68_NA	S	68	SRR15388647	21764	A	-TACATG	0,430557	2021-07-23	United States
S_143_NA	S	143	SRR15388647	21990	T	-TTA	0,916471	2021-07-23	United States
S_501_Y	S	501	SRR15388647	23063	A	T	0,999805	2021-07-23	United States
S_570_D	S	570	SRR15388647	23271	C	A	0,999736	2021-07-23	United States
S_614_G	S	614	SRR15388647	23403	A	G	0,9999	2021-07-23	United States
S_681_H	S	681	SRR15388647	23604	C	A	0,999903	2021-07-23	United States
S_716_I	S	716	SRR15388647	23709	C	T	0,999917	2021-07-23	United States
S_857_V	S	857	SRR15388647	24132	G	T	0,999885	2021-07-23	United States
S_982_A	S	982	SRR15388647	24506	T	G	0,999642	2021-07-23	United States
S_1009_I	S	1009	SRR15388647	24588	C	T	0,312531	2021-07-23	United States
S_1041_G	S	1041	SRR15388647	24684	A	G	0,661658	2021-07-23	United States
S_1118_H	S	1118	SRR15388647	24914	G	C	0,999806	2021-07-23	United States
ORF7a_118_G	ORF7a	118	SRR15388647	27745	A	G	0,999864	2021-07-23	United States
ORF8_27_*	ORF8	27	SRR15388647	27972	C	T	0,999695	2021-07-23	United States
ORF8_52_I	ORF8	52	SRR15388647	28048	G	T	0,999812	2021-07-23	United States
ORF8_61_F	ORF8	61	SRR15388647	28075	G	T	1	2021-07-23	United States
ORF8_68_*	ORF8	68	SRR15388647	28095	A	T	0,942173	2021-07-23	United States
ORF8_73_C	ORF8	73	SRR15388647	28111	A	G	0,99982	2021-07-23	United States
N_3_H	N	3	SRR15388647	28280	G	C	0,999738	2021-07-23	United States
N_3_V	N	3	SRR15388647	28281	A	T	0,99982	2021-07-23	United States
N_3_E	N	3	SRR15388647	28282	T	A	0,999869	2021-07-23	United States
N_203_K	N	203	SRR15388647	28881	G	A	0,999607	2021-07-23	United States
N_204_R	N	204	SRR15388647	28883	G	C	0,999916	2021-07-23	United States
N_235_F	N	235	SRR15388647	28977	C	T	0,998739	2021-07-23	United States
ORF1ab_1228_G	ORF1ab	1228	SRR15388648	3948	A	G	0,999776	2021-07-23	United States
ORF1ab_1306_S	ORF1ab	1306	SRR15388648	4181	G	T	0,999823	2021-07-23	United States
ORF1ab_1826_D	ORF1ab	1826	SRR15388648	5743	G	C	0,0521871	2021-07-23	United States
ORF1ab_1827_H	ORF1ab	1827	SRR15388648	5744	T	C	0,0522876	2021-07-23	United States
ORF1ab_2046_L	ORF1ab	2046	SRR15388648	6402	C	T	0,999594	2021-07-23	United States
ORF1ab_2287_S	ORF1ab	2287	SRR15388648	7124	C	T	0,999473	2021-07-23	United States
ORF1ab_2930_L	ORF1ab	2930	SRR15388648	9053	G	T	0,999604	2021-07-23	United States
ORF1ab_3255_I	ORF1ab	3255	SRR15388648	10029	C	T	0,999829	2021-07-23	United States
ORF1ab_3646_A	ORF1ab	3646	SRR15388648	11201	A	G	0,999751	2021-07-23	United States
ORF1ab_3766_F	ORF1ab	3766	SRR15388648	11562	G	T	0,959447	2021-07-23	United States
ORF1ab_314_L	ORF1ab	314	SRR15388648	14408	C	T	0,999676	2021-07-23	United States
ORF1ab_662_S	ORF1ab	662	SRR15388648	15451	G	A	0,998786	2021-07-23	United States
ORF1ab_813_R	ORF1ab	813	SRR15388648	15905	A	G	0,999726	2021-07-23	United States
ORF1ab_1000_L	ORF1ab	1000	SRR15388648	16466	C	T	0,99983	2021-07-23	United States
ORF1ab_1918_V	ORF1ab	1918	SRR15388648	19220	C	T	0,999558	2021-07-23	United States
S_19_R	S	19	SRR15388648	21618	C	G	0,999953	2021-07-23	United States
S_142_D	S	142	SRR15388648	21987	G	A	0,638393	2021-07-23	United States
S_156_NA	S	156	SRR15388648	22028	G	-AGTTCA	0,994613	2021-07-23	United States
S_452_R	S	452	SRR15388648	22917	T	G	0,999561	2021-07-23	United States
S_478_K	S	478	SRR15388648	22995	C	A	0,999798	2021-07-23	United States
S_614_G	S	614	SRR15388648	23403	A	G	0,99962	2021-07-23	United States
S_681_R	S	681	SRR15388648	23604	C	G	0,999927	2021-07-23	United States
S_950_N	S	950	SRR15388648	24410	G	A	0,930992	2021-07-23	United States
ORF3a_26_L	ORF3a	26	SRR15388648	25469	C	T	0,999637	2021-07-23	United States
ORF3a_101_I	ORF3a	101	SRR15388648	25693	C	A	0,999187	2021-07-23	United States
ORF3a_239_Q	ORF3a	239	SRR15388648	26107	G	C	0,999822	2021-07-23	United States
M_82_T	M	82	SRR15388648	26767	T	C	0,999824	2021-07-23	United States
ORF7a_82_A	ORF7a	82	SRR15388648	27638	T	C	0,999788	2021-07-23	United States
ORF7a_120_I	ORF7a	120	SRR15388648	27752	C	T	0,99991	2021-07-23	United States
ORF7b_40_I	ORF7b	40	SRR15388648	27874	C	T	0,999463	2021-07-23	United States
ORF8_118_NA	ORF8	118	SRR15388648	28247	A	-GATTTC	0,916583	2021-07-23	United States
ORF8_120_L	ORF8	120	SRR15388648	28253	C	A	0,997674	2021-07-23	United States
N_63_G	N	63	SRR15388648	28461	A	G	0,964041	2021-07-23	United States
N_203_M	N	203	SRR15388648	28881	G	T	0,999557	2021-07-23	United States
N_215_C	N	215	SRR15388648	28916	G	T	0,999541	2021-07-23	United States
N_377_Y	N	377	SRR15388648	29402	G	T	0,999316	2021-07-23	United States
ORF1ab_1306_S	ORF1ab	1306	SRR15388649	4181	G	T	0,999796	2021-07-23	United States
ORF1ab_2046_L	ORF1ab	2046	SRR15388649	6402	C	T	0,999468	2021-07-23	United States
ORF1ab_2287_S	ORF1ab	2287	SRR15388649	7124	C	T	0,999868	2021-07-23	United States
ORF1ab_2930_L	ORF1ab	2930	SRR15388649	9053	G	T	0,999657	2021-07-23	United States
ORF1ab_3255_I	ORF1ab	3255	SRR15388649	10029	C	T	0,999729	2021-07-23	United States
ORF1ab_3646_A	ORF1ab	3646	SRR15388649	11201	A	G	1	2021-07-23	United States
ORF1ab_314_L	ORF1ab	314	SRR15388649	14408	C	T	1	2021-07-23	United States
ORF1ab_662_S	ORF1ab	662	SRR15388649	15451	G	A	0,999012	2021-07-23	United States
ORF1ab_1000_L	ORF1ab	1000	SRR15388649	16466	C	T	0,999864	2021-07-23	United States
ORF1ab_1257_V	ORF1ab	1257	SRR15388649	17236	A	G	0,999929	2021-07-23	United States
ORF1ab_1918_V	ORF1ab	1918	SRR15388649	19220	C	T	0,99995	2021-07-23	United States
S_19_R	S	19	SRR15388649	21618	C	G	1	2021-07-23	United States
S_156_NA	S	156	SRR15388649	22028	G	-AGTTCA	0,991013	2021-07-23	United States
S_452_R	S	452	SRR15388649	22917	T	G	1	2021-07-23	United States
S_478_K	S	478	SRR15388649	22995	C	A	1	2021-07-23	United States
S_614_G	S	614	SRR15388649	23403	A	G	0,999934	2021-07-23	United States
S_681_R	S	681	SRR15388649	23604	C	G	1	2021-07-23	United States
S_950_N	S	950	SRR15388649	24410	G	A	0,968515	2021-07-23	United States
ORF3a_26_L	ORF3a	26	SRR15388649	25469	C	T	1	2021-07-23	United States
ORF3a_104_S	ORF3a	104	SRR15388649	25702	C	T	0,999827	2021-07-23	United States
M_82_T	M	82	SRR15388649	26767	T	C	1	2021-07-23	United States
ORF7a_82_A	ORF7a	82	SRR15388649	27638	T	C	1	2021-07-23	United States
ORF7a_120_I	ORF7a	120	SRR15388649	27752	C	T	1	2021-07-23	United States
ORF7b_40_I	ORF7b	40	SRR15388649	27874	C	T	1	2021-07-23	United States
ORF8_118_NA	ORF8	118	SRR15388649	28247	A	-GATTTC	0,93152	2021-07-23	United States
ORF8_120_L	ORF8	120	SRR15388649	28253	C	A	0,996416	2021-07-23	United States
N_34_W	N	34	SRR15388649	28373	G	T	0,0814071	2021-07-23	United States
N_63_G	N	63	SRR15388649	28461	A	G	0,988161	2021-07-23	United States
N_203_M	N	203	SRR15388649	28881	G	T	0,99967	2021-07-23	United States
N_208_S	N	208	SRR15388649	28895	G	T	0,999647	2021-07-23	United States
N_215_C	N	215	SRR15388649	28916	G	T	0,999481	2021-07-23	United States
N_377_Y	N	377	SRR15388649	29402	G	T	1	2021-07-23	United States
ORF1ab_1306_S	ORF1ab	1306	SRR15388651	4181	G	T	0,99982	2021-07-22	United States
ORF1ab_1826_D	ORF1ab	1826	SRR15388651	5743	G	C	0,0530185	2021-07-22	United States
ORF1ab_1827_H	ORF1ab	1827	SRR15388651	5744	T	C	0,0531796	2021-07-22	United States
ORF1ab_2046_L	ORF1ab	2046	SRR15388651	6402	C	T	0,999558	2021-07-22	United States
ORF1ab_2287_S	ORF1ab	2287	SRR15388651	7124	C	T	0,999304	2021-07-22	United States
ORF1ab_2554_V	ORF1ab	2554	SRR15388651	7926	C	T	0,999819	2021-07-22	United States
ORF1ab_2930_L	ORF1ab	2930	SRR15388651	9053	G	T	0,999515	2021-07-22	United States
ORF1ab_3255_I	ORF1ab	3255	SRR15388651	10029	C	T	0,999865	2021-07-22	United States
ORF1ab_3646_A	ORF1ab	3646	SRR15388651	11201	A	G	0,999763	2021-07-22	United States
ORF1ab_183_V	ORF1ab	183	SRR15388651	14014	T	G	0,999873	2021-07-22	United States
ORF1ab_314_L	ORF1ab	314	SRR15388651	14408	C	T	1	2021-07-22	United States
ORF1ab_662_S	ORF1ab	662	SRR15388651	15451	G	A	0,998426	2021-07-22	United States
ORF1ab_1000_L	ORF1ab	1000	SRR15388651	16466	C	T	0,999714	2021-07-22	United States
ORF1ab_1918_V	ORF1ab	1918	SRR15388651	19220	C	T	0,999595	2021-07-22	United States
S_19_R	S	19	SRR15388651	21618	C	G	0,99995	2021-07-22	United States
S_142_D	S	142	SRR15388651	21987	G	A	0,627993	2021-07-22	United States
S_156_NA	S	156	SRR15388651	22028	G	-AGTTCA	0,997112	2021-07-22	United States
S_452_R	S	452	SRR15388651	22917	T	G	0,999158	2021-07-22	United States
S_478_K	S	478	SRR15388651	22995	C	A	1	2021-07-22	United States
S_614_G	S	614	SRR15388651	23403	A	G	0,999927	2021-07-22	United States
S_681_R	S	681	SRR15388651	23604	C	G	0,999789	2021-07-22	United States
S_950_N	S	950	SRR15388651	24410	G	A	0,926182	2021-07-22	United States
ORF3a_26_L	ORF3a	26	SRR15388651	25469	C	T	0,999871	2021-07-22	United States
M_82_T	M	82	SRR15388651	26767	T	C	0,999915	2021-07-22	United States
ORF7a_82_A	ORF7a	82	SRR15388651	27638	T	C	0,999337	2021-07-22	United States
ORF7a_120_I	ORF7a	120	SRR15388651	27752	C	T	0,999673	2021-07-22	United States
ORF7b_40_I	ORF7b	40	SRR15388651	27874	C	T	0,999801	2021-07-22	United States
ORF8_118_NA	ORF8	118	SRR15388651	28247	A	-GATTTC	0,915276	2021-07-22	United States
ORF8_120_L	ORF8	120	SRR15388651	28253	C	A	0,96921	2021-07-22	United States
N_63_G	N	63	SRR15388651	28461	A	G	0,971335	2021-07-22	United States
N_203_M	N	203	SRR15388651	28881	G	T	0,99963	2021-07-22	United States
N_215_C	N	215	SRR15388651	28916	G	T	0,999329	2021-07-22	United States
N_377_Y	N	377	SRR15388651	29402	G	T	0,999741	2021-07-22	United States
ORF1ab_1306_S	ORF1ab	1306	SRR15388652	4181	G	T	0,999885	2021-07-23	United States
ORF1ab_2046_L	ORF1ab	2046	SRR15388652	6402	C	T	0,999315	2021-07-23	United States
ORF1ab_2287_S	ORF1ab	2287	SRR15388652	7124	C	T	0,999218	2021-07-23	United States
ORF1ab_2930_L	ORF1ab	2930	SRR15388652	9053	G	T	0,999004	2021-07-23	United States
ORF1ab_3255_I	ORF1ab	3255	SRR15388652	10029	C	T	0,999735	2021-07-23	United States
ORF1ab_3646_A	ORF1ab	3646	SRR15388652	11201	A	G	0,999574	2021-07-23	United States
ORF1ab_219_C	ORF1ab	219	SRR15388652	14122	G	T	0,998464	2021-07-23	United States
ORF1ab_314_L	ORF1ab	314	SRR15388652	14408	C	T	0,999767	2021-07-23	United States
ORF1ab_662_S	ORF1ab	662	SRR15388652	15451	G	A	0,998791	2021-07-23	United States
ORF1ab_1000_L	ORF1ab	1000	SRR15388652	16466	C	T	0,999914	2021-07-23	United States
ORF1ab_1257_V	ORF1ab	1257	SRR15388652	17236	A	G	0,999853	2021-07-23	United States
ORF1ab_1918_V	ORF1ab	1918	SRR15388652	19220	C	T	0,999575	2021-07-23	United States
S_19_R	S	19	SRR15388652	21618	C	G	0,999953	2021-07-23	United States
S_80_Y	S	80	SRR15388652	21800	G	T	1	2021-07-23	United States
S_142_D	S	142	SRR15388652	21987	G	A	0,639279	2021-07-23	United States
S_156_NA	S	156	SRR15388652	22028	G	-AGTTCA	0,995414	2021-07-23	United States
S_452_R	S	452	SRR15388652	22917	T	G	0,99914	2021-07-23	United States
S_478_K	S	478	SRR15388652	22995	C	A	0,999798	2021-07-23	United States
S_614_G	S	614	SRR15388652	23403	A	G	0,999977	2021-07-23	United States
S_677_H	S	677	SRR15388652	23593	G	T	0,0833919	2021-07-23	United States
S_681_R	S	681	SRR15388652	23604	C	G	0,999568	2021-07-23	United States
S_950_N	S	950	SRR15388652	24410	G	A	0,88395	2021-07-23	United States
ORF3a_26_L	ORF3a	26	SRR15388652	25469	C	T	1	2021-07-23	United States
M_82_T	M	82	SRR15388652	26767	T	C	1	2021-07-23	United States
ORF7a_82_A	ORF7a	82	SRR15388652	27638	T	C	0,999842	2021-07-23	United States
ORF7a_120_I	ORF7a	120	SRR15388652	27752	C	T	0,999835	2021-07-23	United States
ORF7b_40_I	ORF7b	40	SRR15388652	27874	C	T	0,999387	2021-07-23	United States
ORF8_118_NA	ORF8	118	SRR15388652	28247	A	-GATTTC	0,927765	2021-07-23	United States
ORF8_120_L	ORF8	120	SRR15388652	28253	C	A	0,996053	2021-07-23	United States
N_63_G	N	63	SRR15388652	28461	A	G	0,960431	2021-07-23	United States
N_203_M	N	203	SRR15388652	28881	G	T	0,999622	2021-07-23	United States
N_215_C	N	215	SRR15388652	28916	G	T	0,9988	2021-07-23	United States
N_377_Y	N	377	SRR15388652	29402	G	T	0,999459	2021-07-23	United States
ORF1ab_140_NA	ORF1ab	140	SRR15388657	685	A	-AAGTCATTT	0,959751	2021-07-23	United States
ORF1ab_1306_S	ORF1ab	1306	SRR15388657	4181	G	T	0,999792	2021-07-23	United States
ORF1ab_2046_L	ORF1ab	2046	SRR15388657	6402	C	T	0,999398	2021-07-23	United States
ORF1ab_2287_S	ORF1ab	2287	SRR15388657	7124	C	T	0,999394	2021-07-23	United States
ORF1ab_2930_L	ORF1ab	2930	SRR15388657	9053	G	T	0,999376	2021-07-23	United States
ORF1ab_3255_I	ORF1ab	3255	SRR15388657	10029	C	T	0,999716	2021-07-23	United States
ORF1ab_3646_A	ORF1ab	3646	SRR15388657	11201	A	G	0,999769	2021-07-23	United States
ORF1ab_4087_I	ORF1ab	4087	SRR15388657	12525	C	T	0,999905	2021-07-23	United States
ORF1ab_183_V	ORF1ab	183	SRR15388657	14014	T	G	0,999973	2021-07-23	United States
ORF1ab_314_L	ORF1ab	314	SRR15388657	14408	C	T	0,999878	2021-07-23	United States
ORF1ab_662_S	ORF1ab	662	SRR15388657	15451	G	A	0,998747	2021-07-23	United States
ORF1ab_1000_L	ORF1ab	1000	SRR15388657	16466	C	T	0,999855	2021-07-23	United States
ORF1ab_1918_V	ORF1ab	1918	SRR15388657	19220	C	T	0,999845	2021-07-23	United States
S_19_R	S	19	SRR15388657	21618	C	G	1	2021-07-23	United States
S_142_D	S	142	SRR15388657	21987	G	A	0,723529	2021-07-23	United States
S_156_NA	S	156	SRR15388657	22028	G	-AGTTCA	0,995854	2021-07-23	United States
S_287_V	S	287	SRR15388657	22422	A	T	0,0753425	2021-07-23	United States
S_452_R	S	452	SRR15388657	22917	T	G	0,999713	2021-07-23	United States
S_478_K	S	478	SRR15388657	22995	C	A	0,999888	2021-07-23	United States
S_614_G	S	614	SRR15388657	23403	A	G	0,999866	2021-07-23	United States
S_681_R	S	681	SRR15388657	23604	C	G	1	2021-07-23	United States
S_950_N	S	950	SRR15388657	24410	G	A	0,972512	2021-07-23	United States
ORF3a_10_NA	ORF3a	10	SRR15388657	25422	T	-G	0,970792	2021-07-23	United States
ORF3a_23_NA	ORF3a	23	SRR15388657	25461	T	-ACTCCTTC	0,689444	2021-07-23	United States
ORF3a_26_L	ORF3a	26	SRR15388657	25469	C	T	1	2021-07-23	United States
M_82_T	M	82	SRR15388657	26767	T	C	0,999812	2021-07-23	United States
ORF7a_82_A	ORF7a	82	SRR15388657	27638	T	C	0,99987	2021-07-23	United States
ORF7a_120_I	ORF7a	120	SRR15388657	27752	C	T	0,99979	2021-07-23	United States
ORF7b_40_I	ORF7b	40	SRR15388657	27874	C	T	0,998847	2021-07-23	United States
ORF8_52_I	ORF8	52	SRR15388657	28048	G	T	1	2021-07-23	United States
ORF8_118_NA	ORF8	118	SRR15388657	28247	A	-GATTTC	0,922992	2021-07-23	United States
ORF8_119_V	ORF8	119	SRR15388657	28249	A	T	0,968553	2021-07-23	United States
ORF8_120_L	ORF8	120	SRR15388657	28253	C	A	0,991322	2021-07-23	United States
N_63_G	N	63	SRR15388657	28461	A	G	0,98299	2021-07-23	United States
N_203_M	N	203	SRR15388657	28881	G	T	0,999653	2021-07-23	United States
N_215_C	N	215	SRR15388657	28916	G	T	0,999548	2021-07-23	United States
N_377_Y	N	377	SRR15388657	29402	G	T	0,998987	2021-07-23	United States
ORF1ab_1146_T	ORF1ab	1146	SRR15388658	3701	G	A	0,999597	2021-07-23	United States
ORF1ab_1640_L	ORF1ab	1640	SRR15388658	5184	C	T	0,999635	2021-07-23	United States
ORF1ab_1826_D	ORF1ab	1826	SRR15388658	5743	G	C	0,0689715	2021-07-23	United States
ORF1ab_1827_H	ORF1ab	1827	SRR15388658	5744	T	C	0,0690725	2021-07-23	United States
ORF1ab_3209_V	ORF1ab	3209	SRR15388658	9891	C	T	0,999223	2021-07-23	United States
ORF1ab_3718_A	ORF1ab	3718	SRR15388658	11418	T	C	0,999624	2021-07-23	United States
ORF1ab_3750_I	ORF1ab	3750	SRR15388658	11514	C	T	0,999375	2021-07-23	United States
ORF1ab_314_L	ORF1ab	314	SRR15388658	14408	C	T	0,999789	2021-07-23	United States
ORF1ab_662_S	ORF1ab	662	SRR15388658	15451	G	A	0,998254	2021-07-23	United States
ORF1ab_690_S	ORF1ab	690	SRR15388658	15535	G	T	0,999836	2021-07-23	United States
ORF1ab_1000_L	ORF1ab	1000	SRR15388658	16466	C	T	0,999826	2021-07-23	United States
ORF1ab_1290_I	ORF1ab	1290	SRR15388658	17336	C	T	0,998556	2021-07-23	United States
ORF1ab_2025_I	ORF1ab	2025	SRR15388658	19542	G	T	1	2021-07-23	United States
S_19_R	S	19	SRR15388658	21618	C	G	0,99977	2021-07-23	United States
S_70_F	S	70	SRR15388658	21770	G	T	1	2021-07-23	United States
S_142_D	S	142	SRR15388658	21987	G	A	0,66996	2021-07-23	United States
S_156_NA	S	156	SRR15388658	22028	G	-AGTTCA	0,997043	2021-07-23	United States
S_222_V	S	222	SRR15388658	22227	C	T	0,999584	2021-07-23	United States
S_417_N	S	417	SRR15388658	22813	G	T	0,98715	2021-07-23	United States
S_452_R	S	452	SRR15388658	22917	T	G	0,999704	2021-07-23	United States
S_478_K	S	478	SRR15388658	22995	C	A	0,99984	2021-07-23	United States
S_614_G	S	614	SRR15388658	23403	A	G	0,999886	2021-07-23	United States
S_681_R	S	681	SRR15388658	23604	C	G	0,999919	2021-07-23	United States
S_950_N	S	950	SRR15388658	24410	G	A	0,955476	2021-07-23	United States
ORF3a_23_S	ORF3a	23	SRR15388658	25459	G	T	0,999806	2021-07-23	United States
ORF3a_26_L	ORF3a	26	SRR15388658	25469	C	T	0,999604	2021-07-23	United States
ORF3a_85_F	ORF3a	85	SRR15388658	25647	G	T	0,999618	2021-07-23	United States
M_82_T	M	82	SRR15388658	26767	T	C	0,999947	2021-07-23	United States
ORF7a_82_A	ORF7a	82	SRR15388658	27638	T	C	0,999762	2021-07-23	United States
ORF7a_120_I	ORF7a	120	SRR15388658	27752	C	T	0,99983	2021-07-23	United States
ORF7b_4_NA	ORF7b	4	SRR15388658	27767	T	-TCATTA	0,94702	2021-07-23	United States
ORF8_118_NA	ORF8	118	SRR15388658	28247	A	-GATTTC	0,915571	2021-07-23	United States
ORF8_120_L	ORF8	120	SRR15388658	28253	C	A	0,997998	2021-07-23	United States
N_63_G	N	63	SRR15388658	28461	A	G	0,980199	2021-07-23	United States
N_203_M	N	203	SRR15388658	28881	G	T	0,998973	2021-07-23	United States
N_377_Y	N	377	SRR15388658	29402	G	T	0,999851	2021-07-23	United States
ORF1ab_1306_S	ORF1ab	1306	SRR15388659	4181	G	T	0,999672	2021-07-23	United States
ORF1ab_2046_L	ORF1ab	2046	SRR15388659	6402	C	T	0,999326	2021-07-23	United States
ORF1ab_2287_S	ORF1ab	2287	SRR15388659	7124	C	T	0,999509	2021-07-23	United States
ORF1ab_2930_L	ORF1ab	2930	SRR15388659	9053	G	T	0,999723	2021-07-23	United States
ORF1ab_3255_I	ORF1ab	3255	SRR15388659	10029	C	T	0,999754	2021-07-23	United States
ORF1ab_3336_I	ORF1ab	3336	SRR15388659	10271	G	A	0,999735	2021-07-23	United States
ORF1ab_3646_A	ORF1ab	3646	SRR15388659	11201	A	G	0,999814	2021-07-23	United States
ORF1ab_314_L	ORF1ab	314	SRR15388659	14408	C	T	0,999638	2021-07-23	United States
ORF1ab_662_S	ORF1ab	662	SRR15388659	15451	G	A	0,998475	2021-07-23	United States
ORF1ab_1000_L	ORF1ab	1000	SRR15388659	16466	C	T	0,999773	2021-07-23	United States
ORF1ab_1918_V	ORF1ab	1918	SRR15388659	19220	C	T	0,999616	2021-07-23	United States
S_19_R	S	19	SRR15388659	21618	C	G	0,99998	2021-07-23	United States
S_95_I	S	95	SRR15388659	21846	C	T	1	2021-07-23	United States
S_142_D	S	142	SRR15388659	21987	G	A	0,637847	2021-07-23	United States
S_156_NA	S	156	SRR15388659	22028	G	-AGTTCA	0,997586	2021-07-23	United States
S_452_R	S	452	SRR15388659	22917	T	G	0,999847	2021-07-23	United States
S_478_K	S	478	SRR15388659	22995	C	A	0,999743	2021-07-23	United States
S_614_G	S	614	SRR15388659	23403	A	G	0,999867	2021-07-23	United States
S_681_R	S	681	SRR15388659	23604	C	G	1	2021-07-23	United States
S_950_N	S	950	SRR15388659	24410	G	A	0,912549	2021-07-23	United States
ORF3a_26_L	ORF3a	26	SRR15388659	25469	C	T	0,999698	2021-07-23	United States
ORF3a_54_V	ORF3a	54	SRR15388659	25553	C	T	0,999659	2021-07-23	United States
M_82_T	M	82	SRR15388659	26767	T	C	0,999745	2021-07-23	United States
ORF6_46_V	ORF6	46	SRR15388659	27338	A	T	0,999884	2021-07-23	United States
ORF7a_82_A	ORF7a	82	SRR15388659	27638	T	C	0,999577	2021-07-23	United States
ORF7a_120_I	ORF7a	120	SRR15388659	27752	C	T	0,999835	2021-07-23	United States
ORF7b_40_I	ORF7b	40	SRR15388659	27874	C	T	0,999542	2021-07-23	United States
ORF8_118_NA	ORF8	118	SRR15388659	28247	A	-GATTTC	0,926098	2021-07-23	United States
ORF8_119_V	ORF8	119	SRR15388659	28249	A	T	0,978873	2021-07-23	United States
ORF8_120_L	ORF8	120	SRR15388659	28253	C	A	0,99797	2021-07-23	United States
N_63_G	N	63	SRR15388659	28461	A	G	0,97863	2021-07-23	United States
N_168_S	N	168	SRR15388659	28775	C	T	0,372207	2021-07-23	United States
N_203_M	N	203	SRR15388659	28881	G	T	0,999764	2021-07-23	United States
N_215_C	N	215	SRR15388659	28916	G	T	0,999464	2021-07-23	United States
N_327_L	N	327	SRR15388659	29253	C	T	0,999826	2021-07-23	United States
N_377_Y	N	377	SRR15388659	29402	G	T	0,999017	2021-07-23	United States
ORF1ab_1306_S	ORF1ab	1306	SRR15388660	4181	G	T	0,999739	2021-07-22	United States
ORF1ab_2046_L	ORF1ab	2046	SRR15388660	6402	C	T	0,999205	2021-07-22	United States
ORF1ab_2287_S	ORF1ab	2287	SRR15388660	7124	C	T	0,999504	2021-07-22	United States
ORF1ab_2930_L	ORF1ab	2930	SRR15388660	9053	G	T	0,999887	2021-07-22	United States
ORF1ab_3255_I	ORF1ab	3255	SRR15388660	10029	C	T	0,999763	2021-07-22	United States
ORF1ab_3646_A	ORF1ab	3646	SRR15388660	11201	A	G	0,999659	2021-07-22	United States
ORF1ab_314_L	ORF1ab	314	SRR15388660	14408	C	T	1	2021-07-22	United States
ORF1ab_662_S	ORF1ab	662	SRR15388660	15451	G	A	0,998725	2021-07-22	United States
ORF1ab_1000_L	ORF1ab	1000	SRR15388660	16466	C	T	0,999664	2021-07-22	United States
ORF1ab_1257_V	ORF1ab	1257	SRR15388660	17236	A	G	0,999968	2021-07-22	United States
ORF1ab_1661_I	ORF1ab	1661	SRR15388660	18449	G	T	0,999447	2021-07-22	United States
ORF1ab_1918_V	ORF1ab	1918	SRR15388660	19220	C	T	0,999695	2021-07-22	United States
S_19_R	S	19	SRR15388660	21618	C	G	0,999884	2021-07-22	United States
S_142_D	S	142	SRR15388660	21987	G	A	0,591304	2021-07-22	United States
S_156_NA	S	156	SRR15388660	22028	G	-AGTTCA	0,995709	2021-07-22	United States
S_452_R	S	452	SRR15388660	22917	T	G	0,999638	2021-07-22	United States
S_478_K	S	478	SRR15388660	22995	C	A	0,998935	2021-07-22	United States
S_614_G	S	614	SRR15388660	23403	A	G	0,999775	2021-07-22	United States
S_681_R	S	681	SRR15388660	23604	C	G	0,999761	2021-07-22	United States
S_950_N	S	950	SRR15388660	24410	G	A	0,892264	2021-07-22	United States
ORF3a_26_L	ORF3a	26	SRR15388660	25469	C	T	0,999875	2021-07-22	United States
ORF3a_103_NA	ORF3a	103	SRR15388660	25699	G	+CCC	0,57791	2021-07-22	United States
M_82_T	M	82	SRR15388660	26767	T	C	0,999863	2021-07-22	United States
ORF7a_82_A	ORF7a	82	SRR15388660	27638	T	C	0,99987	2021-07-22	United States
ORF7a_120_I	ORF7a	120	SRR15388660	27752	C	T	0,999764	2021-07-22	United States
ORF7b_40_I	ORF7b	40	SRR15388660	27874	C	T	0,999609	2021-07-22	United States
ORF8_83_F	ORF8	83	SRR15388660	28141	G	T	0,999767	2021-07-22	United States
ORF8_118_NA	ORF8	118	SRR15388660	28247	A	-GATTTC	0,920425	2021-07-22	United States
ORF8_120_L	ORF8	120	SRR15388660	28253	C	A	0,992843	2021-07-22	United States
N_63_G	N	63	SRR15388660	28461	A	G	0,975475	2021-07-22	United States
N_203_M	N	203	SRR15388660	28881	G	T	0,999407	2021-07-22	United States
N_215_C	N	215	SRR15388660	28916	G	T	0,999276	2021-07-22	United States
N_377_Y	N	377	SRR15388660	29402	G	T	0,999454	2021-07-22	United States
ORF1ab_1306_S	ORF1ab	1306	SRR15388661	4181	G	T	0,999954	2021-07-23	United States
ORF1ab_2046_L	ORF1ab	2046	SRR15388661	6402	C	T	0,999357	2021-07-23	United States
ORF1ab_2287_S	ORF1ab	2287	SRR15388661	7124	C	T	0,999752	2021-07-23	United States
ORF1ab_2554_V	ORF1ab	2554	SRR15388661	7926	C	T	0,999784	2021-07-23	United States
ORF1ab_2930_L	ORF1ab	2930	SRR15388661	9053	G	T	0,999432	2021-07-23	United States
ORF1ab_3255_I	ORF1ab	3255	SRR15388661	10029	C	T	0,99979	2021-07-23	United States
ORF1ab_3646_A	ORF1ab	3646	SRR15388661	11201	A	G	0,999655	2021-07-23	United States
ORF1ab_3889_V	ORF1ab	3889	SRR15388661	11931	C	T	0,115787	2021-07-23	United States
ORF1ab_183_V	ORF1ab	183	SRR15388661	14014	T	G	0,999926	2021-07-23	United States
ORF1ab_314_L	ORF1ab	314	SRR15388661	14408	C	T	0,999773	2021-07-23	United States
ORF1ab_662_S	ORF1ab	662	SRR15388661	15451	G	A	0,998021	2021-07-23	United States
ORF1ab_1000_L	ORF1ab	1000	SRR15388661	16466	C	T	0,999846	2021-07-23	United States
ORF1ab_1918_V	ORF1ab	1918	SRR15388661	19220	C	T	0,999646	2021-07-23	United States
S_19_R	S	19	SRR15388661	21618	C	G	0,999918	2021-07-23	United States
S_142_D	S	142	SRR15388661	21987	G	A	0,610945	2021-07-23	United States
S_156_NA	S	156	SRR15388661	22028	G	-AGTTCA	0,996776	2021-07-23	United States
S_452_R	S	452	SRR15388661	22917	T	G	0,999398	2021-07-23	United States
S_478_K	S	478	SRR15388661	22995	C	A	0,999876	2021-07-23	United States
S_614_G	S	614	SRR15388661	23403	A	G	0,99987	2021-07-23	United States
S_681_R	S	681	SRR15388661	23604	C	G	0,999725	2021-07-23	United States
S_950_N	S	950	SRR15388661	24410	G	A	0,873415	2021-07-23	United States
ORF3a_26_L	ORF3a	26	SRR15388661	25469	C	T	0,999796	2021-07-23	United States
M_82_T	M	82	SRR15388661	26767	T	C	0,999802	2021-07-23	United States
ORF7a_82_A	ORF7a	82	SRR15388661	27638	T	C	0,999776	2021-07-23	United States
ORF7a_120_I	ORF7a	120	SRR15388661	27752	C	T	0,999797	2021-07-23	United States
ORF7b_40_I	ORF7b	40	SRR15388661	27874	C	T	0,999369	2021-07-23	United States
ORF8_118_NA	ORF8	118	SRR15388661	28247	A	-GATTTC	0,931418	2021-07-23	United States
ORF8_120_L	ORF8	120	SRR15388661	28253	C	A	0,9985	2021-07-23	United States
N_63_G	N	63	SRR15388661	28461	A	G	0,972633	2021-07-23	United States
N_203_M	N	203	SRR15388661	28881	G	T	0,999758	2021-07-23	United States
N_215_C	N	215	SRR15388661	28916	G	T	0,999613	2021-07-23	United States
N_377_Y	N	377	SRR15388661	29402	G	T	0,999239	2021-07-23	United States
ORF1ab_1306_S	ORF1ab	1306	SRR15388662	4181	G	T	0,999912	2021-07-23	United States
ORF1ab_1507_I	ORF1ab	1507	SRR15388662	4784	C	A	0,999701	2021-07-23	United States
ORF1ab_1826_D	ORF1ab	1826	SRR15388662	5743	G	C	0,0565873	2021-07-23	United States
ORF1ab_1827_H	ORF1ab	1827	SRR15388662	5744	T	C	0,0567908	2021-07-23	United States
ORF1ab_2046_L	ORF1ab	2046	SRR15388662	6402	C	T	0,999455	2021-07-23	United States
ORF1ab_2287_S	ORF1ab	2287	SRR15388662	7124	C	T	0,999228	2021-07-23	United States
ORF1ab_2930_L	ORF1ab	2930	SRR15388662	9053	G	T	1	2021-07-23	United States
ORF1ab_3255_I	ORF1ab	3255	SRR15388662	10029	C	T	0,999876	2021-07-23	United States
ORF1ab_3646_A	ORF1ab	3646	SRR15388662	11201	A	G	0,999831	2021-07-23	United States
ORF1ab_314_L	ORF1ab	314	SRR15388662	14408	C	T	0,999611	2021-07-23	United States
ORF1ab_662_S	ORF1ab	662	SRR15388662	15451	G	A	0,998373	2021-07-23	United States
ORF1ab_1000_L	ORF1ab	1000	SRR15388662	16466	C	T	0,999918	2021-07-23	United States
ORF1ab_1918_V	ORF1ab	1918	SRR15388662	19220	C	T	0,999496	2021-07-23	United States
ORF1ab_2425_K	ORF1ab	2425	SRR15388662	20740	C	A	0,0859963	2021-07-23	United States
ORF1ab_2635_H	ORF1ab	2635	SRR15388662	21372	G	T	0,996572	2021-07-23	United States
S_19_R	S	19	SRR15388662	21618	C	G	1	2021-07-23	United States
S_95_I	S	95	SRR15388662	21846	C	T	1	2021-07-23	United States
S_142_D	S	142	SRR15388662	21987	G	A	0,616667	2021-07-23	United States
S_156_NA	S	156	SRR15388662	22028	G	-AGTTCA	0,997869	2021-07-23	United States
S_452_R	S	452	SRR15388662	22917	T	G	0,999254	2021-07-23	United States
S_478_K	S	478	SRR15388662	22995	C	A	0,999804	2021-07-23	United States
S_614_G	S	614	SRR15388662	23403	A	G	0,999836	2021-07-23	United States
S_681_R	S	681	SRR15388662	23604	C	G	0,999873	2021-07-23	United States
S_950_N	S	950	SRR15388662	24410	G	A	0,871748	2021-07-23	United States
ORF3a_26_L	ORF3a	26	SRR15388662	25469	C	T	0,999735	2021-07-23	United States
M_82_T	M	82	SRR15388662	26767	T	C	0,999914	2021-07-23	United States
ORF7a_71_I	ORF7a	71	SRR15388662	27604	G	A	1	2021-07-23	United States
ORF7a_82_A	ORF7a	82	SRR15388662	27638	T	C	0,999602	2021-07-23	United States
ORF7a_120_I	ORF7a	120	SRR15388662	27752	C	T	1	2021-07-23	United States
ORF7b_32_F	ORF7b	32	SRR15388662	27849	C	T	0,997125	2021-07-23	United States
ORF7b_40_I	ORF7b	40	SRR15388662	27874	C	T	0,999563	2021-07-23	United States
ORF8_118_NA	ORF8	118	SRR15388662	28247	A	-GATTTC	0,917051	2021-07-23	United States
ORF8_120_L	ORF8	120	SRR15388662	28253	C	A	0,986772	2021-07-23	United States
N_63_G	N	63	SRR15388662	28461	A	G	0,946467	2021-07-23	United States
N_203_M	N	203	SRR15388662	28881	G	T	0,999742	2021-07-23	United States
N_215_C	N	215	SRR15388662	28916	G	T	0,999705	2021-07-23	United States
N_377_Y	N	377	SRR15388662	29402	G	T	0,999653	2021-07-23	United States
ORF1ab_1018_T	ORF1ab	1018	SRR15388664	3317	C	A	0,999772	2021-07-23	United States
ORF1ab_1306_S	ORF1ab	1306	SRR15388664	4181	G	T	1	2021-07-23	United States
ORF1ab_2046_L	ORF1ab	2046	SRR15388664	6402	C	T	0,999835	2021-07-23	United States
ORF1ab_2855_V	ORF1ab	2855	SRR15388664	8829	C	T	1	2021-07-23	United States
ORF1ab_2930_L	ORF1ab	2930	SRR15388664	9053	G	T	1	2021-07-23	United States
ORF1ab_3255_I	ORF1ab	3255	SRR15388664	10029	C	T	1	2021-07-23	United States
ORF1ab_3646_A	ORF1ab	3646	SRR15388664	11201	A	G	0,999906	2021-07-23	United States
ORF1ab_314_L	ORF1ab	314	SRR15388664	14408	C	T	0,999062	2021-07-23	United States
ORF1ab_662_S	ORF1ab	662	SRR15388664	15451	G	A	0,996458	2021-07-23	United States
ORF1ab_1000_L	ORF1ab	1000	SRR15388664	16466	C	T	1	2021-07-23	United States
ORF1ab_1847_S	ORF1ab	1847	SRR15388664	19006	G	T	0,994849	2021-07-23	United States
ORF1ab_1918_V	ORF1ab	1918	SRR15388664	19220	C	T	1	2021-07-23	United States
S_3_NA	S	3	SRR15388664	21569	G	+T	0,101974	2021-07-23	United States
S_4_NA	S	4	SRR15388664	21574	T	-C	0,0586319	2021-07-23	United States
S_5_F	S	5	SRR15388664	21575	C	T	1	2021-07-23	United States
S_19_R	S	19	SRR15388664	21618	C	G	0,996805	2021-07-23	United States
S_452_R	S	452	SRR15388664	22917	T	G	1	2021-07-23	United States
S_478_K	S	478	SRR15388664	22995	C	A	1	2021-07-23	United States
S_614_G	S	614	SRR15388664	23403	A	G	0,999493	2021-07-23	United States
S_681_R	S	681	SRR15388664	23604	C	G	1	2021-07-23	United States
S_950_N	S	950	SRR15388664	24410	G	A	0,994949	2021-07-23	United States
ORF3a_26_L	ORF3a	26	SRR15388664	25469	C	T	1	2021-07-23	United States
M_82_T	M	82	SRR15388664	26767	T	C	1	2021-07-23	United States
ORF7b_40_I	ORF7b	40	SRR15388664	27874	C	T	1	2021-07-23	United States
ORF8_118_NA	ORF8	118	SRR15388664	28247	A	-GATTTC	0,881596	2021-07-23	United States
ORF8_120_L	ORF8	120	SRR15388664	28253	C	A	1	2021-07-23	United States
N_63_G	N	63	SRR15388664	28461	A	G	0,996107	2021-07-23	United States
N_203_M	N	203	SRR15388664	28881	G	T	1	2021-07-23	United States
N_215_C	N	215	SRR15388664	28916	G	T	1	2021-07-23	United States
ORF1ab_1127_Y	ORF1ab	1127	SRR15388665	3644	G	T	0,997772	2021-07-24	United States
ORF1ab_1306_S	ORF1ab	1306	SRR15388665	4181	G	T	0,999926	2021-07-24	United States
ORF1ab_2046_L	ORF1ab	2046	SRR15388665	6402	C	T	0,998953	2021-07-24	United States
ORF1ab_2287_S	ORF1ab	2287	SRR15388665	7124	C	T	0,999861	2021-07-24	United States
ORF1ab_2930_L	ORF1ab	2930	SRR15388665	9053	G	T	0,999875	2021-07-24	United States
ORF1ab_3255_I	ORF1ab	3255	SRR15388665	10029	C	T	1	2021-07-24	United States
ORF1ab_3646_A	ORF1ab	3646	SRR15388665	11201	A	G	0,999781	2021-07-24	United States
ORF1ab_3731_V	ORF1ab	3731	SRR15388665	11456	A	G	0,994512	2021-07-24	United States
ORF1ab_314_L	ORF1ab	314	SRR15388665	14408	C	T	0,999923	2021-07-24	United States
ORF1ab_662_S	ORF1ab	662	SRR15388665	15451	G	A	0,998335	2021-07-24	United States
ORF1ab_1000_L	ORF1ab	1000	SRR15388665	16466	C	T	0,999754	2021-07-24	United States
ORF1ab_1550_Y	ORF1ab	1550	SRR15388665	18115	C	T	0,997154	2021-07-24	United States
ORF1ab_1918_V	ORF1ab	1918	SRR15388665	19220	C	T	0,999867	2021-07-24	United States
S_19_R	S	19	SRR15388665	21618	C	G	1	2021-07-24	United States
S_30_H	S	30	SRR15388665	21650	A	C	0,0962567	2021-07-24	United States
S_156_NA	S	156	SRR15388665	22028	G	-AGTTCA	0,996805	2021-07-24	United States
S_452_R	S	452	SRR15388665	22917	T	G	0,999416	2021-07-24	United States
S_478_K	S	478	SRR15388665	22995	C	A	1	2021-07-24	United States
S_614_G	S	614	SRR15388665	23403	A	G	0,999855	2021-07-24	United States
S_681_R	S	681	SRR15388665	23604	C	G	0,999696	2021-07-24	United States
S_950_N	S	950	SRR15388665	24410	G	A	0,990698	2021-07-24	United States
ORF3a_26_L	ORF3a	26	SRR15388665	25469	C	T	1	2021-07-24	United States
M_82_T	M	82	SRR15388665	26767	T	C	0,999663	2021-07-24	United States
ORF7a_82_A	ORF7a	82	SRR15388665	27638	T	C	1	2021-07-24	United States
ORF7a_120_I	ORF7a	120	SRR15388665	27752	C	T	0,999373	2021-07-24	United States
ORF7b_40_I	ORF7b	40	SRR15388665	27874	C	T	0,999049	2021-07-24	United States
ORF8_85_S	ORF8	85	SRR15388665	28146	C	T	0,994933	2021-07-24	United States
ORF8_118_NA	ORF8	118	SRR15388665	28247	A	-GATTTC	0,919318	2021-07-24	United States
ORF8_119_V	ORF8	119	SRR15388665	28249	A	T	0,993151	2021-07-24	United States
ORF8_120_L	ORF8	120	SRR15388665	28253	C	A	0,997608	2021-07-24	United States
N_63_G	N	63	SRR15388665	28461	A	G	0,987034	2021-07-24	United States
N_203_M	N	203	SRR15388665	28881	G	T	1	2021-07-24	United States
N_215_C	N	215	SRR15388665	28916	G	T	1	2021-07-24	United States
N_377_Y	N	377	SRR15388665	29402	G	T	0,998599	2021-07-24	United States
ORF1ab_904_I	ORF1ab	904	SRR15388666	2976	C	T	0,124329	2021-07-23	United States
ORF1ab_906_H	ORF1ab	906	SRR15388666	2981	T	C	0,12214	2021-07-23	United States
ORF1ab_1306_S	ORF1ab	1306	SRR15388666	4181	G	T	0,999944	2021-07-23	United States
ORF1ab_2046_L	ORF1ab	2046	SRR15388666	6402	C	T	0,999292	2021-07-23	United States
ORF1ab_2287_S	ORF1ab	2287	SRR15388666	7124	C	T	0,999712	2021-07-23	United States
ORF1ab_2930_L	ORF1ab	2930	SRR15388666	9053	G	T	0,999715	2021-07-23	United States
ORF1ab_3255_I	ORF1ab	3255	SRR15388666	10029	C	T	0,999865	2021-07-23	United States
ORF1ab_3646_A	ORF1ab	3646	SRR15388666	11201	A	G	0,999722	2021-07-23	United States
ORF1ab_314_L	ORF1ab	314	SRR15388666	14408	C	T	0,99984	2021-07-23	United States
ORF1ab_662_S	ORF1ab	662	SRR15388666	15451	G	A	0,998497	2021-07-23	United States
ORF1ab_1000_L	ORF1ab	1000	SRR15388666	16466	C	T	0,999741	2021-07-23	United States
ORF1ab_1257_V	ORF1ab	1257	SRR15388666	17236	A	G	0,999884	2021-07-23	United States
ORF1ab_1918_V	ORF1ab	1918	SRR15388666	19220	C	T	0,999772	2021-07-23	United States
S_19_R	S	19	SRR15388666	21618	C	G	0,999947	2021-07-23	United States
S_142_D	S	142	SRR15388666	21987	G	A	0,639344	2021-07-23	United States
S_156_NA	S	156	SRR15388666	22028	G	-AGTTCA	0,996496	2021-07-23	United States
S_452_R	S	452	SRR15388666	22917	T	G	0,998525	2021-07-23	United States
S_478_K	S	478	SRR15388666	22995	C	A	0,999668	2021-07-23	United States
S_614_G	S	614	SRR15388666	23403	A	G	0,999931	2021-07-23	United States
S_681_R	S	681	SRR15388666	23604	C	G	0,99975	2021-07-23	United States
S_950_N	S	950	SRR15388666	24410	G	A	0,979369	2021-07-23	United States
ORF3a_26_L	ORF3a	26	SRR15388666	25469	C	T	1	2021-07-23	United States
M_82_T	M	82	SRR15388666	26767	T	C	0,999627	2021-07-23	United States
ORF7a_82_A	ORF7a	82	SRR15388666	27638	T	C	1	2021-07-23	United States
ORF7a_120_I	ORF7a	120	SRR15388666	27752	C	T	0,999898	2021-07-23	United States
ORF7b_40_I	ORF7b	40	SRR15388666	27874	C	T	0,999709	2021-07-23	United States
ORF8_118_NA	ORF8	118	SRR15388666	28247	A	-GATTTC	0,923322	2021-07-23	United States
ORF8_120_L	ORF8	120	SRR15388666	28253	C	A	0,999238	2021-07-23	United States
N_63_G	N	63	SRR15388666	28461	A	G	0,971943	2021-07-23	United States
N_203_M	N	203	SRR15388666	28881	G	T	0,999717	2021-07-23	United States
N_215_C	N	215	SRR15388666	28916	G	T	0,999576	2021-07-23	United States
N_253_D	N	253	SRR15388666	29032	G	T	0,999827	2021-07-23	United States
N_377_Y	N	377	SRR15388666	29402	G	T	0,999795	2021-07-23	United States
ORF1ab_82_NA	ORF1ab	82	SRR15388667	509	G	-GTCATGTTA	0,212025	2021-07-24	United States
ORF1ab_1127_Y	ORF1ab	1127	SRR15388667	3644	G	T	0,632436	2021-07-24	United States
ORF1ab_1306_S	ORF1ab	1306	SRR15388667	4181	G	T	0,9998	2021-07-24	United States
ORF1ab_2046_L	ORF1ab	2046	SRR15388667	6402	C	T	0,999463	2021-07-24	United States
ORF1ab_2287_S	ORF1ab	2287	SRR15388667	7124	C	T	0,999543	2021-07-24	United States
ORF1ab_2930_L	ORF1ab	2930	SRR15388667	9053	G	T	0,999387	2021-07-24	United States
ORF1ab_3255_I	ORF1ab	3255	SRR15388667	10029	C	T	0,999953	2021-07-24	United States
ORF1ab_3646_A	ORF1ab	3646	SRR15388667	11201	A	G	0,999774	2021-07-24	United States
ORF1ab_3731_V	ORF1ab	3731	SRR15388667	11456	A	G	0,656609	2021-07-24	United States
ORF1ab_314_L	ORF1ab	314	SRR15388667	14408	C	T	0,999683	2021-07-24	United States
ORF1ab_662_S	ORF1ab	662	SRR15388667	15451	G	A	0,998693	2021-07-24	United States
ORF1ab_1000_L	ORF1ab	1000	SRR15388667	16466	C	T	0,999847	2021-07-24	United States
ORF1ab_1550_Y	ORF1ab	1550	SRR15388667	18115	C	T	0,591885	2021-07-24	United States
ORF1ab_1918_V	ORF1ab	1918	SRR15388667	19220	C	T	0,999682	2021-07-24	United States
S_19_R	S	19	SRR15388667	21618	C	G	0,999782	2021-07-24	United States
S_112_L	S	112	SRR15388667	21897	C	T	0,234712	2021-07-24	United States
S_142_D	S	142	SRR15388667	21987	G	A	0,746377	2021-07-24	United States
S_156_NA	S	156	SRR15388667	22028	G	-AGTTCA	0,98435	2021-07-24	United States
S_452_R	S	452	SRR15388667	22917	T	G	0,999229	2021-07-24	United States
S_478_K	S	478	SRR15388667	22995	C	A	0,999754	2021-07-24	United States
S_614_G	S	614	SRR15388667	23403	A	G	0,999659	2021-07-24	United States
S_681_R	S	681	SRR15388667	23604	C	G	0,999883	2021-07-24	United States
S_950_N	S	950	SRR15388667	24410	G	A	0,96148	2021-07-24	United States
ORF3a_26_L	ORF3a	26	SRR15388667	25469	C	T	0,999882	2021-07-24	United States
ORF3a_239_Q	ORF3a	239	SRR15388667	26107	G	C	0,439833	2021-07-24	United States
M_82_T	M	82	SRR15388667	26767	T	C	0,999636	2021-07-24	United States
ORF7a_82_A	ORF7a	82	SRR15388667	27638	T	C	0,99957	2021-07-24	United States
ORF7a_120_I	ORF7a	120	SRR15388667	27752	C	T	0,999718	2021-07-24	United States
ORF7b_40_I	ORF7b	40	SRR15388667	27874	C	T	0,999342	2021-07-24	United States
ORF8_85_S	ORF8	85	SRR15388667	28146	C	T	0,460987	2021-07-24	United States
ORF8_118_NA	ORF8	118	SRR15388667	28247	A	-GATTTC	0,926057	2021-07-24	United States
ORF8_120_L	ORF8	120	SRR15388667	28253	C	A	0,995077	2021-07-24	United States
N_63_G	N	63	SRR15388667	28461	A	G	0,976106	2021-07-24	United States
N_203_M	N	203	SRR15388667	28881	G	T	0,999845	2021-07-24	United States
N_215_C	N	215	SRR15388667	28916	G	T	0,999395	2021-07-24	United States
N_377_Y	N	377	SRR15388667	29402	G	T	0,999091	2021-07-24	United States
ORF1ab_1633_D	ORF1ab	1633	SRR15388670	5164	G	T	0,999747	2021-07-25	United States
ORF1ab_1640_L	ORF1ab	1640	SRR15388670	5184	C	T	0,999236	2021-07-25	United States
ORF1ab_1826_D	ORF1ab	1826	SRR15388670	5743	G	C	0,0607234	2021-07-25	United States
ORF1ab_1827_H	ORF1ab	1827	SRR15388670	5744	T	C	0,0611557	2021-07-25	United States
ORF1ab_3209_V	ORF1ab	3209	SRR15388670	9891	C	T	0,999611	2021-07-25	United States
ORF1ab_3718_A	ORF1ab	3718	SRR15388670	11418	T	C	0,999905	2021-07-25	United States
ORF1ab_3750_I	ORF1ab	3750	SRR15388670	11514	C	T	0,999565	2021-07-25	United States
ORF1ab_314_L	ORF1ab	314	SRR15388670	14408	C	T	0,999348	2021-07-25	United States
ORF1ab_662_S	ORF1ab	662	SRR15388670	15451	G	A	0,998386	2021-07-25	United States
ORF1ab_1000_L	ORF1ab	1000	SRR15388670	16466	C	T	0,999843	2021-07-25	United States
S_19_R	S	19	SRR15388670	21618	C	G	0,999783	2021-07-25	United States
S_142_D	S	142	SRR15388670	21987	G	A	0,461343	2021-07-25	United States
S_156_NA	S	156	SRR15388670	22028	G	-AGTTCA	0,990169	2021-07-25	United States
S_222_V	S	222	SRR15388670	22227	C	T	0,999574	2021-07-25	United States
S_289_I	S	289	SRR15388670	22427	G	A	0,998073	2021-07-25	United States
S_452_R	S	452	SRR15388670	22917	T	G	0,999083	2021-07-25	United States
S_478_K	S	478	SRR15388670	22995	C	A	0,999803	2021-07-25	United States
S_614_G	S	614	SRR15388670	23403	A	G	0,999625	2021-07-25	United States
S_681_R	S	681	SRR15388670	23604	C	G	0,999643	2021-07-25	United States
S_950_N	S	950	SRR15388670	24410	G	A	0,867263	2021-07-25	United States
ORF3a_26_L	ORF3a	26	SRR15388670	25469	C	T	0,99943	2021-07-25	United States
M_82_T	M	82	SRR15388670	26767	T	C	0,999787	2021-07-25	United States
ORF7a_74_I	ORF7a	74	SRR15388670	27613	G	A	0,999503	2021-07-25	United States
ORF7a_82_A	ORF7a	82	SRR15388670	27638	T	C	0,99982	2021-07-25	United States
ORF7a_120_I	ORF7a	120	SRR15388670	27752	C	T	0,999959	2021-07-25	United States
ORF8_118_NA	ORF8	118	SRR15388670	28247	A	-GATTTC	0,908003	2021-07-25	United States
ORF8_120_L	ORF8	120	SRR15388670	28253	C	A	0,99316	2021-07-25	United States
N_18_V	N	18	SRR15388670	28326	G	T	0,99985	2021-07-25	United States
N_63_G	N	63	SRR15388670	28461	A	G	0,927326	2021-07-25	United States
N_203_M	N	203	SRR15388670	28881	G	T	0,999615	2021-07-25	United States
N_377_Y	N	377	SRR15388670	29402	G	T	0,999733	2021-07-25	United States
ORF1ab_1306_S	ORF1ab	1306	SRR15388671	4181	G	T	0,999522	2021-07-25	United States
ORF1ab_2046_L	ORF1ab	2046	SRR15388671	6402	C	T	0,998992	2021-07-25	United States
ORF1ab_2151_G	ORF1ab	2151	SRR15388671	6716	A	G	0,999858	2021-07-25	United States
ORF1ab_2287_S	ORF1ab	2287	SRR15388671	7124	C	T	0,999828	2021-07-25	United States
ORF1ab_2930_L	ORF1ab	2930	SRR15388671	9053	G	T	0,999626	2021-07-25	United States
ORF1ab_3255_I	ORF1ab	3255	SRR15388671	10029	C	T	0,999784	2021-07-25	United States
ORF1ab_3646_A	ORF1ab	3646	SRR15388671	11201	A	G	0,999591	2021-07-25	United States
ORF1ab_4179_K	ORF1ab	4179	SRR15388671	12801	G	A	0,999185	2021-07-25	United States
ORF1ab_314_L	ORF1ab	314	SRR15388671	14408	C	T	0,999669	2021-07-25	United States
ORF1ab_662_S	ORF1ab	662	SRR15388671	15451	G	A	0,997251	2021-07-25	United States
ORF1ab_734_H	ORF1ab	734	SRR15388671	15667	A	C	0,999534	2021-07-25	United States
ORF1ab_1000_L	ORF1ab	1000	SRR15388671	16466	C	T	0,999764	2021-07-25	United States
ORF1ab_1918_V	ORF1ab	1918	SRR15388671	19220	C	T	0,999532	2021-07-25	United States
S_19_R	S	19	SRR15388671	21618	C	G	1	2021-07-25	United States
S_142_D	S	142	SRR15388671	21987	G	A	0,601852	2021-07-25	United States
S_156_NA	S	156	SRR15388671	22028	G	-AGTTCA	0,994375	2021-07-25	United States
S_452_R	S	452	SRR15388671	22917	T	G	1	2021-07-25	United States
S_478_K	S	478	SRR15388671	22995	C	A	1	2021-07-25	United States
S_614_G	S	614	SRR15388671	23403	A	G	0,999902	2021-07-25	United States
S_681_R	S	681	SRR15388671	23604	C	G	0,999813	2021-07-25	United States
S_950_N	S	950	SRR15388671	24410	G	A	0,861134	2021-07-25	United States
ORF3a_26_L	ORF3a	26	SRR15388671	25469	C	T	1	2021-07-25	United States
ORF3a_239_Q	ORF3a	239	SRR15388671	26107	G	C	0,99937	2021-07-25	United States
M_82_T	M	82	SRR15388671	26767	T	C	0,999513	2021-07-25	United States
ORF7a_82_A	ORF7a	82	SRR15388671	27638	T	C	1	2021-07-25	United States
ORF7a_120_I	ORF7a	120	SRR15388671	27752	C	T	0,999702	2021-07-25	United States
ORF7b_40_I	ORF7b	40	SRR15388671	27874	C	T	0,999212	2021-07-25	United States
ORF8_118_NA	ORF8	118	SRR15388671	28247	A	-GATTTC	0,930901	2021-07-25	United States
ORF8_120_L	ORF8	120	SRR15388671	28253	C	A	1	2021-07-25	United States
N_63_G	N	63	SRR15388671	28461	A	G	0,971997	2021-07-25	United States
N_203_M	N	203	SRR15388671	28881	G	T	0,999819	2021-07-25	United States
N_215_C	N	215	SRR15388671	28916	G	T	0,999582	2021-07-25	United States
N_377_Y	N	377	SRR15388671	29402	G	T	0,998773	2021-07-25	United States
ORF1ab_139_N	ORF1ab	139	SRR15388672	680	G	A	0,999356	2021-07-24	United States
ORF1ab_1306_S	ORF1ab	1306	SRR15388672	4181	G	T	0,999733	2021-07-24	United States
ORF1ab_2046_L	ORF1ab	2046	SRR15388672	6402	C	T	0,999513	2021-07-24	United States
ORF1ab_2287_S	ORF1ab	2287	SRR15388672	7124	C	T	0,999636	2021-07-24	United States
ORF1ab_2554_V	ORF1ab	2554	SRR15388672	7926	C	T	0,999934	2021-07-24	United States
ORF1ab_2930_L	ORF1ab	2930	SRR15388672	9053	G	T	0,99966	2021-07-24	United States
ORF1ab_2991_K	ORF1ab	2991	SRR15388672	9237	G	A	0,999797	2021-07-24	United States
ORF1ab_3255_I	ORF1ab	3255	SRR15388672	10029	C	T	0,999869	2021-07-24	United States
ORF1ab_3593_F	ORF1ab	3593	SRR15388672	11042	G	T	0,999604	2021-07-24	United States
ORF1ab_3646_A	ORF1ab	3646	SRR15388672	11201	A	G	0,999629	2021-07-24	United States
ORF1ab_3736_F	ORF1ab	3736	SRR15388672	11471	C	T	0,999638	2021-07-24	United States
ORF1ab_183_V	ORF1ab	183	SRR15388672	14014	T	G	0,999915	2021-07-24	United States
ORF1ab_314_L	ORF1ab	314	SRR15388672	14408	C	T	0,999702	2021-07-24	United States
ORF1ab_662_S	ORF1ab	662	SRR15388672	15451	G	A	0,997935	2021-07-24	United States
ORF1ab_1000_L	ORF1ab	1000	SRR15388672	16466	C	T	0,99991	2021-07-24	United States
ORF1ab_1918_V	ORF1ab	1918	SRR15388672	19220	C	T	0,999872	2021-07-24	United States
S_19_R	S	19	SRR15388672	21618	C	G	0,999268	2021-07-24	United States
S_142_D	S	142	SRR15388672	21987	G	A	0,812057	2021-07-24	United States
S_156_NA	S	156	SRR15388672	22028	G	-AGTTCA	0,992014	2021-07-24	United States
S_452_R	S	452	SRR15388672	22917	T	G	0,999422	2021-07-24	United States
S_478_K	S	478	SRR15388672	22995	C	A	1	2021-07-24	United States
S_614_G	S	614	SRR15388672	23403	A	G	0,999589	2021-07-24	United States
S_681_R	S	681	SRR15388672	23604	C	G	0,999826	2021-07-24	United States
S_846_S	S	846	SRR15388672	24098	G	T	0,082085	2021-07-24	United States
S_950_N	S	950	SRR15388672	24410	G	A	0,973935	2021-07-24	United States
ORF3a_26_L	ORF3a	26	SRR15388672	25469	C	T	0,999795	2021-07-24	United States
M_82_T	M	82	SRR15388672	26767	T	C	0,999734	2021-07-24	United States
ORF7a_82_A	ORF7a	82	SRR15388672	27638	T	C	1	2021-07-24	United States
ORF7a_120_I	ORF7a	120	SRR15388672	27752	C	T	0,999662	2021-07-24	United States
ORF7b_40_I	ORF7b	40	SRR15388672	27874	C	T	0,999789	2021-07-24	United States
ORF8_118_NA	ORF8	118	SRR15388672	28247	A	-GATTTC	0,92139	2021-07-24	United States
ORF8_120_L	ORF8	120	SRR15388672	28253	C	A	0,980704	2021-07-24	United States
N_63_G	N	63	SRR15388672	28461	A	G	0,987899	2021-07-24	United States
N_203_M	N	203	SRR15388672	28881	G	T	0,999625	2021-07-24	United States
N_215_C	N	215	SRR15388672	28916	G	T	0,998931	2021-07-24	United States
N_377_Y	N	377	SRR15388672	29402	G	T	0,998752	2021-07-24	United States
ORF1ab_7_S	ORF1ab	7	SRR15388673	284	G	A	0,998762	2021-07-25	United States
ORF1ab_1306_S	ORF1ab	1306	SRR15388673	4181	G	T	0,999764	2021-07-25	United States
ORF1ab_2046_L	ORF1ab	2046	SRR15388673	6402	C	T	0,999334	2021-07-25	United States
ORF1ab_2274_I	ORF1ab	2274	SRR15388673	7086	C	T	0,999469	2021-07-25	United States
ORF1ab_2287_S	ORF1ab	2287	SRR15388673	7124	C	T	1	2021-07-25	United States
ORF1ab_2930_L	ORF1ab	2930	SRR15388673	9053	G	T	0,999156	2021-07-25	United States
ORF1ab_3255_I	ORF1ab	3255	SRR15388673	10029	C	T	0,99971	2021-07-25	United States
ORF1ab_3646_A	ORF1ab	3646	SRR15388673	11201	A	G	0,99965	2021-07-25	United States
ORF1ab_3731_V	ORF1ab	3731	SRR15388673	11456	A	G	1	2021-07-25	United States
ORF1ab_314_L	ORF1ab	314	SRR15388673	14408	C	T	0,999472	2021-07-25	United States
ORF1ab_662_S	ORF1ab	662	SRR15388673	15451	G	A	0,998005	2021-07-25	United States
ORF1ab_1000_L	ORF1ab	1000	SRR15388673	16466	C	T	0,999788	2021-07-25	United States
ORF1ab_1918_V	ORF1ab	1918	SRR15388673	19220	C	T	0,999708	2021-07-25	United States
S_19_R	S	19	SRR15388673	21618	C	G	0,999771	2021-07-25	United States
S_142_D	S	142	SRR15388673	21987	G	A	0,690722	2021-07-25	United States
S_156_NA	S	156	SRR15388673	22028	G	-AGTTCA	0,959716	2021-07-25	United States
S_452_R	S	452	SRR15388673	22917	T	G	1	2021-07-25	United States
S_478_K	S	478	SRR15388673	22995	C	A	1	2021-07-25	United States
S_614_G	S	614	SRR15388673	23403	A	G	0,999809	2021-07-25	United States
S_681_R	S	681	SRR15388673	23604	C	G	1	2021-07-25	United States
S_950_N	S	950	SRR15388673	24410	G	A	0,964375	2021-07-25	United States
ORF3a_26_L	ORF3a	26	SRR15388673	25469	C	T	1	2021-07-25	United States
ORF3a_136_N	ORF3a	136	SRR15388673	25800	A	T	0,999805	2021-07-25	United States
M_82_T	M	82	SRR15388673	26767	T	C	0,999844	2021-07-25	United States
ORF7a_82_A	ORF7a	82	SRR15388673	27638	T	C	1	2021-07-25	United States
ORF7a_120_I	ORF7a	120	SRR15388673	27752	C	T	1	2021-07-25	United States
ORF7b_40_I	ORF7b	40	SRR15388673	27874	C	T	0,999651	2021-07-25	United States
ORF8_118_NA	ORF8	118	SRR15388673	28247	A	-GATTTC	0,919452	2021-07-25	United States
ORF8_120_L	ORF8	120	SRR15388673	28253	C	A	0,989474	2021-07-25	United States
N_63_G	N	63	SRR15388673	28461	A	G	0,988939	2021-07-25	United States
N_203_M	N	203	SRR15388673	28881	G	T	0,9998	2021-07-25	United States
N_215_C	N	215	SRR15388673	28916	G	T	0,99979	2021-07-25	United States
N_253_D	N	253	SRR15388673	29032	G	T	0,163788	2021-07-25	United States
N_377_Y	N	377	SRR15388673	29402	G	T	0,998901	2021-07-25	United States
ORF1ab_1001_I	ORF1ab	1001	SRR15388674	3267	C	T	0,988777	2021-07-24	United States
ORF1ab_1480_L	ORF1ab	1480	SRR15388674	4704	C	T	0,999576	2021-07-24	United States
ORF1ab_1708_D	ORF1ab	1708	SRR15388674	5388	C	A	1	2021-07-24	United States
ORF1ab_1881_I	ORF1ab	1881	SRR15388674	5907	C	T	0,9887	2021-07-24	United States
ORF1ab_2230_T	ORF1ab	2230	SRR15388674	6954	T	C	0,984859	2021-07-24	United States
ORF1ab_2259_I	ORF1ab	2259	SRR15388674	7042	G	T	0,984604	2021-07-24	United States
ORF1ab_2625_F	ORF1ab	2625	SRR15388674	8139	C	T	0,989204	2021-07-24	United States
ORF1ab_3674_NA	ORF1ab	3674	SRR15388674	11287	G	-TCTGGTTTT	0,933713	2021-07-24	United States
ORF1ab_3677_L	ORF1ab	3677	SRR15388674	11296	T	G	0,526951	2021-07-24	United States
ORF1ab_218_L	ORF1ab	218	SRR15388674	14120	C	T	0,991132	2021-07-24	United States
ORF1ab_314_L	ORF1ab	314	SRR15388674	14408	C	T	1	2021-07-24	United States
ORF1ab_2557_R	ORF1ab	2557	SRR15388674	21137	A	G	0,990376	2021-07-24	United States
S_68_NA	S	68	SRR15388674	21764	A	-TACATG	0,442776	2021-07-24	United States
S_143_NA	S	143	SRR15388674	21990	T	-TTA	0,888614	2021-07-24	United States
S_156_NA	S	156	SRR15388674	22028	G	-AGTTCA	0,132969	2021-07-24	United States
S_501_Y	S	501	SRR15388674	23063	A	T	1	2021-07-24	United States
S_570_D	S	570	SRR15388674	23271	C	A	0,989805	2021-07-24	United States
S_614_G	S	614	SRR15388674	23403	A	G	0,999533	2021-07-24	United States
S_681_H	S	681	SRR15388674	23604	C	A	0,999501	2021-07-24	United States
S_716_I	S	716	SRR15388674	23709	C	T	1	2021-07-24	United States
S_982_A	S	982	SRR15388674	24506	T	G	0,990985	2021-07-24	United States
S_1118_H	S	1118	SRR15388674	24914	G	C	0,999536	2021-07-24	United States
ORF7a_82_A	ORF7a	82	SRR15388674	27638	T	C	0,0837838	2021-07-24	United States
ORF7a_120_I	ORF7a	120	SRR15388674	27752	C	T	0,0734043	2021-07-24	United States
ORF8_27_*	ORF8	27	SRR15388674	27972	C	T	0,999224	2021-07-24	United States
ORF8_52_I	ORF8	52	SRR15388674	28048	G	T	1	2021-07-24	United States
ORF8_61_F	ORF8	61	SRR15388674	28075	G	T	1	2021-07-24	United States
ORF8_68_*	ORF8	68	SRR15388674	28095	A	T	0,963112	2021-07-24	United States
ORF8_73_C	ORF8	73	SRR15388674	28111	A	G	0,992351	2021-07-24	United States
N_3_H	N	3	SRR15388674	28280	G	C	0,983646	2021-07-24	United States
N_3_V	N	3	SRR15388674	28281	A	T	0,983525	2021-07-24	United States
N_3_E	N	3	SRR15388674	28282	T	A	0,983701	2021-07-24	United States
N_203_K	N	203	SRR15388674	28881	G	A	0,976519	2021-07-24	United States
N_204_R	N	204	SRR15388674	28883	G	C	0,975744	2021-07-24	United States
N_235_F	N	235	SRR15388674	28977	C	T	0,980117	2021-07-24	United States
ORF1ab_1056_L	ORF1ab	1056	SRR15388677	3431	G	T	0,99984	2021-07-24	United States
ORF1ab_1306_S	ORF1ab	1306	SRR15388677	4181	G	T	0,999904	2021-07-24	United States
ORF1ab_2046_L	ORF1ab	2046	SRR15388677	6402	C	T	0,998621	2021-07-24	United States
ORF1ab_2287_S	ORF1ab	2287	SRR15388677	7124	C	T	1	2021-07-24	United States
ORF1ab_2930_L	ORF1ab	2930	SRR15388677	9053	G	T	0,999295	2021-07-24	United States
ORF1ab_2961_V	ORF1ab	2961	SRR15388677	9146	A	G	0,0645877	2021-07-24	United States
ORF1ab_3255_I	ORF1ab	3255	SRR15388677	10029	C	T	0,998284	2021-07-24	United States
ORF1ab_3646_A	ORF1ab	3646	SRR15388677	11201	A	G	0,999748	2021-07-24	United States
ORF1ab_4100_H	ORF1ab	4100	SRR15388677	12565	G	T	0,999097	2021-07-24	United States
ORF1ab_314_L	ORF1ab	314	SRR15388677	14408	C	T	0,999646	2021-07-24	United States
ORF1ab_662_S	ORF1ab	662	SRR15388677	15451	G	A	0,995054	2021-07-24	United States
ORF1ab_1000_L	ORF1ab	1000	SRR15388677	16466	C	T	1	2021-07-24	United States
ORF1ab_1257_V	ORF1ab	1257	SRR15388677	17236	A	G	0,999839	2021-07-24	United States
ORF1ab_1918_V	ORF1ab	1918	SRR15388677	19220	C	T	0,999787	2021-07-24	United States
S_19_R	S	19	SRR15388677	21618	C	G	0,999791	2021-07-24	United States
S_452_R	S	452	SRR15388677	22917	T	G	0,999129	2021-07-24	United States
S_478_K	S	478	SRR15388677	22995	C	A	1	2021-07-24	United States
S_614_G	S	614	SRR15388677	23403	A	G	0,999849	2021-07-24	United States
S_681_R	S	681	SRR15388677	23604	C	G	0,999551	2021-07-24	United States
S_834_V	S	834	SRR15388677	24062	A	G	0,999728	2021-07-24	United States
S_950_N	S	950	SRR15388677	24410	G	A	0,986024	2021-07-24	United States
ORF3a_26_L	ORF3a	26	SRR15388677	25469	C	T	0,999846	2021-07-24	United States
M_82_T	M	82	SRR15388677	26767	T	C	0,999621	2021-07-24	United States
ORF6_21_A	ORF6	21	SRR15388677	27262	A	G	0,999878	2021-07-24	United States
ORF7a_82_A	ORF7a	82	SRR15388677	27638	T	C	1	2021-07-24	United States
ORF7a_120_I	ORF7a	120	SRR15388677	27752	C	T	1	2021-07-24	United States
ORF7b_19_L	ORF7b	19	SRR15388677	27810	T	C	1	2021-07-24	United States
ORF7b_40_I	ORF7b	40	SRR15388677	27874	C	T	1	2021-07-24	United States
ORF8_118_NA	ORF8	118	SRR15388677	28247	A	-GATTTC	0,912786	2021-07-24	United States
ORF8_119_V	ORF8	119	SRR15388677	28249	A	T	0,947368	2021-07-24	United States
ORF8_120_L	ORF8	120	SRR15388677	28253	C	A	0,996201	2021-07-24	United States
N_63_G	N	63	SRR15388677	28461	A	G	0,969864	2021-07-24	United States
N_203_M	N	203	SRR15388677	28881	G	T	1	2021-07-24	United States
N_215_C	N	215	SRR15388677	28916	G	T	0,99877	2021-07-24	United States
N_377_Y	N	377	SRR15388677	29402	G	T	0,998972	2021-07-24	United States
ORF1ab_1306_S	ORF1ab	1306	SRR15388678	4181	G	T	1	2021-07-24	United States
ORF1ab_1826_D	ORF1ab	1826	SRR15388678	5743	G	C	0,0562953	2021-07-24	United States
ORF1ab_1827_H	ORF1ab	1827	SRR15388678	5744	T	C	0,0563525	2021-07-24	United States
ORF1ab_2046_L	ORF1ab	2046	SRR15388678	6402	C	T	0,999134	2021-07-24	United States
ORF1ab_2087_I	ORF1ab	2087	SRR15388678	6525	C	T	0,0919857	2021-07-24	United States
ORF1ab_2287_S	ORF1ab	2287	SRR15388678	7124	C	T	0,999527	2021-07-24	United States
ORF1ab_2930_L	ORF1ab	2930	SRR15388678	9053	G	T	0,999567	2021-07-24	United States
ORF1ab_3255_I	ORF1ab	3255	SRR15388678	10029	C	T	0,999941	2021-07-24	United States
ORF1ab_3646_A	ORF1ab	3646	SRR15388678	11201	A	G	0,999692	2021-07-24	United States
ORF1ab_314_L	ORF1ab	314	SRR15388678	14408	C	T	0,999546	2021-07-24	United States
ORF1ab_662_S	ORF1ab	662	SRR15388678	15451	G	A	0,998229	2021-07-24	United States
ORF1ab_1000_L	ORF1ab	1000	SRR15388678	16466	C	T	0,999728	2021-07-24	United States
ORF1ab_1257_V	ORF1ab	1257	SRR15388678	17236	A	G	0,99988	2021-07-24	United States
ORF1ab_1918_V	ORF1ab	1918	SRR15388678	19220	C	T	0,999408	2021-07-24	United States
S_19_R	S	19	SRR15388678	21618	C	G	0,999688	2021-07-24	United States
S_142_D	S	142	SRR15388678	21987	G	A	0,904762	2021-07-24	United States
S_156_NA	S	156	SRR15388678	22028	G	-AGTTCA	0,993967	2021-07-24	United States
S_452_R	S	452	SRR15388678	22917	T	G	0,999334	2021-07-24	United States
S_478_K	S	478	SRR15388678	22995	C	A	0,999272	2021-07-24	United States
S_614_G	S	614	SRR15388678	23403	A	G	0,999596	2021-07-24	United States
S_681_R	S	681	SRR15388678	23604	C	G	0,999586	2021-07-24	United States
S_950_N	S	950	SRR15388678	24410	G	A	0,953448	2021-07-24	United States
ORF3a_26_L	ORF3a	26	SRR15388678	25469	C	T	0,999198	2021-07-24	United States
E_52_L	E	52	SRR15388678	26398	G	T	0,999678	2021-07-24	United States
M_82_T	M	82	SRR15388678	26767	T	C	0,99944	2021-07-24	United States
ORF7a_82_A	ORF7a	82	SRR15388678	27638	T	C	0,999916	2021-07-24	United States
ORF7a_99_L	ORF7a	99	SRR15388678	27689	C	T	0,999769	2021-07-24	United States
ORF7a_120_I	ORF7a	120	SRR15388678	27752	C	T	0,999557	2021-07-24	United States
ORF7b_40_I	ORF7b	40	SRR15388678	27874	C	T	0,999484	2021-07-24	United States
ORF8_118_NA	ORF8	118	SRR15388678	28247	A	-GATTTC	0,917166	2021-07-24	United States
ORF8_120_L	ORF8	120	SRR15388678	28253	C	A	0,99652	2021-07-24	United States
N_63_G	N	63	SRR15388678	28461	A	G	0,978498	2021-07-24	United States
N_203_M	N	203	SRR15388678	28881	G	T	0,999593	2021-07-24	United States
N_215_C	N	215	SRR15388678	28916	G	T	0,999057	2021-07-24	United States
N_325_I	N	325	SRR15388678	29247	C	T	0,216634	2021-07-24	United States
N_377_Y	N	377	SRR15388678	29402	G	T	0,999251	2021-07-24	United States
ORF1ab_1633_D	ORF1ab	1633	SRR15388679	5164	G	T	0,999819	2021-07-24	United States
ORF1ab_1640_L	ORF1ab	1640	SRR15388679	5184	C	T	0,999832	2021-07-24	United States
ORF1ab_1826_D	ORF1ab	1826	SRR15388679	5743	G	C	0,0583222	2021-07-24	United States
ORF1ab_1827_H	ORF1ab	1827	SRR15388679	5744	T	C	0,0584229	2021-07-24	United States
ORF1ab_3148_V	ORF1ab	3148	SRR15388679	9707	A	G	0,999837	2021-07-24	United States
ORF1ab_3209_V	ORF1ab	3209	SRR15388679	9891	C	T	0,999573	2021-07-24	United States
ORF1ab_3718_A	ORF1ab	3718	SRR15388679	11418	T	C	0,999562	2021-07-24	United States
ORF1ab_3750_I	ORF1ab	3750	SRR15388679	11514	C	T	0,999526	2021-07-24	United States
ORF1ab_4065_I	ORF1ab	4065	SRR15388679	12459	C	T	0,999838	2021-07-24	United States
ORF1ab_192_V	ORF1ab	192	SRR15388679	14041	A	G	0,99987	2021-07-24	United States
ORF1ab_314_L	ORF1ab	314	SRR15388679	14408	C	T	0,999575	2021-07-24	United States
ORF1ab_662_S	ORF1ab	662	SRR15388679	15451	G	A	0,998545	2021-07-24	United States
ORF1ab_1000_L	ORF1ab	1000	SRR15388679	16466	C	T	0,99991	2021-07-24	United States
ORF1ab_1311_S	ORF1ab	1311	SRR15388679	17399	A	G	0,998074	2021-07-24	United States
S_19_R	S	19	SRR15388679	21618	C	G	1	2021-07-24	United States
S_156_NA	S	156	SRR15388679	22028	G	-AGTTCA	0,999191	2021-07-24	United States
S_222_V	S	222	SRR15388679	22227	C	T	0,999842	2021-07-24	United States
S_452_R	S	452	SRR15388679	22917	T	G	0,999415	2021-07-24	United States
S_458_N	S	458	SRR15388679	22936	G	T	0,0574235	2021-07-24	United States
S_478_K	S	478	SRR15388679	22995	C	A	0,99961	2021-07-24	United States
S_614_G	S	614	SRR15388679	23403	A	G	0,999694	2021-07-24	United States
S_681_R	S	681	SRR15388679	23604	C	G	0,999382	2021-07-24	United States
S_950_N	S	950	SRR15388679	24410	G	A	0,98541	2021-07-24	United States
ORF3a_26_L	ORF3a	26	SRR15388679	25469	C	T	1	2021-07-24	United States
M_82_T	M	82	SRR15388679	26767	T	C	0,999816	2021-07-24	United States
ORF7a_82_A	ORF7a	82	SRR15388679	27638	T	C	1	2021-07-24	United States
ORF7a_120_I	ORF7a	120	SRR15388679	27752	C	T	0,995413	2021-07-24	United States
ORF8_118_NA	ORF8	118	SRR15388679	28247	A	-GATTTC	0,927902	2021-07-24	United States
ORF8_120_L	ORF8	120	SRR15388679	28253	C	A	0,990895	2021-07-24	United States
N_18_V	N	18	SRR15388679	28326	G	T	0,999802	2021-07-24	United States
N_63_G	N	63	SRR15388679	28461	A	G	0,990264	2021-07-24	United States
N_203_M	N	203	SRR15388679	28881	G	T	0,99931	2021-07-24	United States
N_377_Y	N	377	SRR15388679	29402	G	T	0,999621	2021-07-24	United States
ORF1ab_264_A	ORF1ab	264	SRR15388680	1056	A	C	0,998585	2021-07-24	United States
ORF1ab_767_K	ORF1ab	767	SRR15388680	2564	G	A	0,999697	2021-07-24	United States
ORF1ab_1228_G	ORF1ab	1228	SRR15388680	3948	A	G	0,999955	2021-07-24	United States
ORF1ab_1306_S	ORF1ab	1306	SRR15388680	4181	G	T	0,999702	2021-07-24	United States
ORF1ab_1440_A	ORF1ab	1440	SRR15388680	4584	A	C	0,190363	2021-07-24	United States
ORF1ab_2046_L	ORF1ab	2046	SRR15388680	6402	C	T	0,999349	2021-07-24	United States
ORF1ab_2129_V	ORF1ab	2129	SRR15388680	6651	C	T	0,998996	2021-07-24	United States
ORF1ab_2287_S	ORF1ab	2287	SRR15388680	7124	C	T	1	2021-07-24	United States
ORF1ab_2748_K	ORF1ab	2748	SRR15388680	8508	G	A	1	2021-07-24	United States
ORF1ab_2930_L	ORF1ab	2930	SRR15388680	9053	G	T	0,999344	2021-07-24	United States
ORF1ab_3255_I	ORF1ab	3255	SRR15388680	10029	C	T	0,999795	2021-07-24	United States
ORF1ab_3646_A	ORF1ab	3646	SRR15388680	11201	A	G	0,999876	2021-07-24	United States
ORF1ab_3766_F	ORF1ab	3766	SRR15388680	11562	G	T	0,997344	2021-07-24	United States
ORF1ab_314_L	ORF1ab	314	SRR15388680	14408	C	T	0,999863	2021-07-24	United States
ORF1ab_662_S	ORF1ab	662	SRR15388680	15451	G	A	0,998656	2021-07-24	United States
ORF1ab_1000_L	ORF1ab	1000	SRR15388680	16466	C	T	0,999686	2021-07-24	United States
ORF1ab_1918_V	ORF1ab	1918	SRR15388680	19220	C	T	0,999841	2021-07-24	United States
S_19_R	S	19	SRR15388680	21618	C	G	0,998805	2021-07-24	United States
S_156_NA	S	156	SRR15388680	22028	G	-AGTTCA	0,999523	2021-07-24	United States
S_452_R	S	452	SRR15388680	22917	T	G	0,998734	2021-07-24	United States
S_478_K	S	478	SRR15388680	22995	C	A	0,999501	2021-07-24	United States
S_614_G	S	614	SRR15388680	23403	A	G	0,999747	2021-07-24	United States
S_681_R	S	681	SRR15388680	23604	C	G	1	2021-07-24	United States
S_950_N	S	950	SRR15388680	24410	G	A	0,991203	2021-07-24	United States
ORF3a_26_L	ORF3a	26	SRR15388680	25469	C	T	0,999811	2021-07-24	United States
ORF3a_239_Q	ORF3a	239	SRR15388680	26107	G	C	1	2021-07-24	United States
M_82_T	M	82	SRR15388680	26767	T	C	0,999772	2021-07-24	United States
ORF7a_82_A	ORF7a	82	SRR15388680	27638	T	C	1	2021-07-24	United States
ORF7a_120_I	ORF7a	120	SRR15388680	27752	C	T	1	2021-07-24	United States
ORF7b_40_I	ORF7b	40	SRR15388680	27874	C	T	0,998941	2021-07-24	United States
ORF8_118_NA	ORF8	118	SRR15388680	28247	A	-GATTTC	0,907323	2021-07-24	United States
ORF8_120_L	ORF8	120	SRR15388680	28253	C	A	0,992405	2021-07-24	United States
N_63_G	N	63	SRR15388680	28461	A	G	0,988812	2021-07-24	United States
N_203_M	N	203	SRR15388680	28881	G	T	1	2021-07-24	United States
N_215_C	N	215	SRR15388680	28916	G	T	0,998981	2021-07-24	United States
N_377_Y	N	377	SRR15388680	29402	G	T	1	2021-07-24	United States
ORF1ab_1306_S	ORF1ab	1306	SRR15388682	4181	G	T	0,999796	2021-07-24	United States
ORF1ab_2046_L	ORF1ab	2046	SRR15388682	6402	C	T	0,999013	2021-07-24	United States
ORF1ab_2930_L	ORF1ab	2930	SRR15388682	9053	G	T	0,9999	2021-07-24	United States
ORF1ab_3255_I	ORF1ab	3255	SRR15388682	10029	C	T	0,999786	2021-07-24	United States
ORF1ab_3646_A	ORF1ab	3646	SRR15388682	11201	A	G	0,999799	2021-07-24	United States
ORF1ab_4304_I	ORF1ab	4304	SRR15388682	13176	C	T	0,999771	2021-07-24	United States
ORF1ab_314_L	ORF1ab	314	SRR15388682	14408	C	T	0,999925	2021-07-24	United States
ORF1ab_662_S	ORF1ab	662	SRR15388682	15451	G	A	0,997241	2021-07-24	United States
ORF1ab_1000_L	ORF1ab	1000	SRR15388682	16466	C	T	1	2021-07-24	United States
ORF1ab_1918_V	ORF1ab	1918	SRR15388682	19220	C	T	0,996926	2021-07-24	United States
ORF1ab_2635_H	ORF1ab	2635	SRR15388682	21372	G	T	1	2021-07-24	United States
S_19_R	S	19	SRR15388682	21618	C	G	1	2021-07-24	United States
S_452_R	S	452	SRR15388682	22917	T	G	1	2021-07-24	United States
S_478_K	S	478	SRR15388682	22995	C	A	1	2021-07-24	United States
S_614_G	S	614	SRR15388682	23403	A	G	0,999845	2021-07-24	United States
S_681_R	S	681	SRR15388682	23604	C	G	0,999663	2021-07-24	United States
S_950_N	S	950	SRR15388682	24410	G	A	0,988413	2021-07-24	United States
ORF3a_26_L	ORF3a	26	SRR15388682	25469	C	T	0,999796	2021-07-24	United States
M_82_T	M	82	SRR15388682	26767	T	C	0,999681	2021-07-24	United States
ORF7a_71_I	ORF7a	71	SRR15388682	27604	G	A	0,995025	2021-07-24	United States
ORF7a_82_A	ORF7a	82	SRR15388682	27638	T	C	1	2021-07-24	United States
ORF7a_120_I	ORF7a	120	SRR15388682	27752	C	T	1	2021-07-24	United States
ORF7b_40_I	ORF7b	40	SRR15388682	27874	C	T	0,999714	2021-07-24	United States
ORF8_118_NA	ORF8	118	SRR15388682	28247	A	-GATTTC	0,895505	2021-07-24	United States
ORF8_119_V	ORF8	119	SRR15388682	28249	A	T	0,961538	2021-07-24	United States
ORF8_120_L	ORF8	120	SRR15388682	28253	C	A	0,994126	2021-07-24	United States
N_63_G	N	63	SRR15388682	28461	A	G	0,985817	2021-07-24	United States
N_203_M	N	203	SRR15388682	28881	G	T	0,99958	2021-07-24	United States
N_214_A	N	214	SRR15388682	28914	G	C	1	2021-07-24	United States
N_215_C	N	215	SRR15388682	28916	G	T	0,999168	2021-07-24	United States
N_377_Y	N	377	SRR15388682	29402	G	T	0,999634	2021-07-24	United States
ORF1ab_1306_S	ORF1ab	1306	SRR15388686	4181	G	T	0,99919	2021-07-24	United States
ORF1ab_1943_L	ORF1ab	1943	SRR15388686	6093	A	T	0,999723	2021-07-24	United States
ORF1ab_2046_L	ORF1ab	2046	SRR15388686	6402	C	T	0,999252	2021-07-24	United States
ORF1ab_2287_S	ORF1ab	2287	SRR15388686	7124	C	T	1	2021-07-24	United States
ORF1ab_2554_V	ORF1ab	2554	SRR15388686	7926	C	T	0,99971	2021-07-24	United States
ORF1ab_2930_L	ORF1ab	2930	SRR15388686	9053	G	T	0,999695	2021-07-24	United States
ORF1ab_3255_I	ORF1ab	3255	SRR15388686	10029	C	T	0,999572	2021-07-24	United States
ORF1ab_3646_A	ORF1ab	3646	SRR15388686	11201	A	G	0,999736	2021-07-24	United States
ORF1ab_3973_A	ORF1ab	3973	SRR15388686	12182	T	G	0,998679	2021-07-24	United States
ORF1ab_183_V	ORF1ab	183	SRR15388686	14014	T	G	0,997719	2021-07-24	United States
ORF1ab_314_L	ORF1ab	314	SRR15388686	14408	C	T	0,999651	2021-07-24	United States
ORF1ab_662_S	ORF1ab	662	SRR15388686	15451	G	A	0,998462	2021-07-24	United States
ORF1ab_1000_L	ORF1ab	1000	SRR15388686	16466	C	T	0,999931	2021-07-24	United States
ORF1ab_1918_V	ORF1ab	1918	SRR15388686	19220	C	T	0,999838	2021-07-24	United States
ORF1ab_2350_V	ORF1ab	2350	SRR15388686	20515	C	G	0,999233	2021-07-24	United States
ORF1ab_2613_S	ORF1ab	2613	SRR15388686	21304	C	A	1	2021-07-24	United States
ORF1ab_2613_H	ORF1ab	2613	SRR15388686	21305	G	A	1	2021-07-24	United States
S_19_R	S	19	SRR15388686	21618	C	G	1	2021-07-24	United States
S_156_NA	S	156	SRR15388686	22028	G	-AGTTCA	0,996684	2021-07-24	United States
S_452_R	S	452	SRR15388686	22917	T	G	0,999457	2021-07-24	United States
S_478_K	S	478	SRR15388686	22995	C	A	1	2021-07-24	United States
S_614_G	S	614	SRR15388686	23403	A	G	0,999832	2021-07-24	United States
S_681_R	S	681	SRR15388686	23604	C	G	0,999762	2021-07-24	United States
S_950_N	S	950	SRR15388686	24410	G	A	0,990756	2021-07-24	United States
ORF3a_26_L	ORF3a	26	SRR15388686	25469	C	T	1	2021-07-24	United States
M_82_T	M	82	SRR15388686	26767	T	C	0,999895	2021-07-24	United States
ORF7a_82_A	ORF7a	82	SRR15388686	27638	T	C	1	2021-07-24	United States
ORF7a_120_I	ORF7a	120	SRR15388686	27752	C	T	0,997403	2021-07-24	United States
ORF7b_40_I	ORF7b	40	SRR15388686	27874	C	T	0,99966	2021-07-24	United States
ORF8_118_NA	ORF8	118	SRR15388686	28247	A	-GATTTC	0,92591	2021-07-24	United States
ORF8_120_L	ORF8	120	SRR15388686	28253	C	A	0,996912	2021-07-24	United States
N_63_G	N	63	SRR15388686	28461	A	G	0,991936	2021-07-24	United States
N_203_M	N	203	SRR15388686	28881	G	T	0,999214	2021-07-24	United States
N_215_C	N	215	SRR15388686	28916	G	T	0,999704	2021-07-24	United States
N_377_Y	N	377	SRR15388686	29402	G	T	1	2021-07-24	United States
ORF1ab_484_I	ORF1ab	484	SRR15388688	1716	C	T	1	2021-07-25	United States
ORF1ab_519_S	ORF1ab	519	SRR15388688	1820	G	A	0,997918	2021-07-25	United States
ORF1ab_964_S	ORF1ab	964	SRR15388688	3155	G	T	0,172526	2021-07-25	United States
ORF1ab_1640_L	ORF1ab	1640	SRR15388688	5184	C	T	0,999327	2021-07-25	United States
ORF1ab_3209_V	ORF1ab	3209	SRR15388688	9891	C	T	0,999274	2021-07-25	United States
ORF1ab_3718_A	ORF1ab	3718	SRR15388688	11418	T	C	0,999887	2021-07-25	United States
ORF1ab_3750_I	ORF1ab	3750	SRR15388688	11514	C	T	0,99954	2021-07-25	United States
ORF1ab_4189_L	ORF1ab	4189	SRR15388688	12831	A	T	0,999288	2021-07-25	United States
ORF1ab_314_L	ORF1ab	314	SRR15388688	14408	C	T	1	2021-07-25	United States
ORF1ab_662_S	ORF1ab	662	SRR15388688	15451	G	A	0,997487	2021-07-25	United States
ORF1ab_1000_L	ORF1ab	1000	SRR15388688	16466	C	T	0,999499	2021-07-25	United States
S_19_R	S	19	SRR15388688	21618	C	G	0,999841	2021-07-25	United States
S_142_D	S	142	SRR15388688	21987	G	A	0,658031	2021-07-25	United States
S_156_NA	S	156	SRR15388688	22028	G	-AGTTCA	0,990426	2021-07-25	United States
S_222_V	S	222	SRR15388688	22227	C	T	0,998776	2021-07-25	United States
S_452_R	S	452	SRR15388688	22917	T	G	1	2021-07-25	United States
S_478_K	S	478	SRR15388688	22995	C	A	1	2021-07-25	United States
S_614_G	S	614	SRR15388688	23403	A	G	0,999886	2021-07-25	United States
S_681_R	S	681	SRR15388688	23604	C	G	1	2021-07-25	United States
S_950_N	S	950	SRR15388688	24410	G	A	0,904234	2021-07-25	United States
ORF3a_26_L	ORF3a	26	SRR15388688	25469	C	T	0,999579	2021-07-25	United States
M_82_T	M	82	SRR15388688	26767	T	C	0,999822	2021-07-25	United States
ORF7a_82_A	ORF7a	82	SRR15388688	27638	T	C	0,998485	2021-07-25	United States
ORF7a_120_I	ORF7a	120	SRR15388688	27752	C	T	0,999853	2021-07-25	United States
ORF8_67_F	ORF8	67	SRR15388688	28093	C	T	0,78414	2021-07-25	United States
ORF8_118_NA	ORF8	118	SRR15388688	28247	A	-GATTTC	0,931068	2021-07-25	United States
ORF8_120_L	ORF8	120	SRR15388688	28253	C	A	0,992327	2021-07-25	United States
N_35_S	N	35	SRR15388688	28376	G	T	0,999697	2021-07-25	United States
N_63_G	N	63	SRR15388688	28461	A	G	0,979558	2021-07-25	United States
N_196_I	N	196	SRR15388688	28860	A	T	0,999808	2021-07-25	United States
N_203_M	N	203	SRR15388688	28881	G	T	0,999124	2021-07-25	United States
N_377_Y	N	377	SRR15388688	29402	G	T	0,999389	2021-07-25	United States
ORF1ab_309_L	ORF1ab	309	SRR15388690	1191	C	T	1	2021-07-25	United States
ORF1ab_1640_L	ORF1ab	1640	SRR15388690	5184	C	T	0,999001	2021-07-25	United States
ORF1ab_2259_T	ORF1ab	2259	SRR15388690	7041	T	C	0,99941	2021-07-25	United States
ORF1ab_3209_V	ORF1ab	3209	SRR15388690	9891	C	T	0,999357	2021-07-25	United States
ORF1ab_3718_A	ORF1ab	3718	SRR15388690	11418	T	C	0,999795	2021-07-25	United States
ORF1ab_314_L	ORF1ab	314	SRR15388690	14408	C	T	0,999485	2021-07-25	United States
ORF1ab_662_S	ORF1ab	662	SRR15388690	15451	G	A	0,998201	2021-07-25	United States
ORF1ab_1000_L	ORF1ab	1000	SRR15388690	16466	C	T	0,999763	2021-07-25	United States
ORF1ab_1570_L	ORF1ab	1570	SRR15388690	18176	C	T	0,999669	2021-07-25	United States
ORF1ab_1898_F	ORF1ab	1898	SRR15388690	19160	C	T	0,999761	2021-07-25	United States
S_19_R	S	19	SRR15388690	21618	C	G	0,999836	2021-07-25	United States
S_142_D	S	142	SRR15388690	21987	G	A	0,62069	2021-07-25	United States
S_156_NA	S	156	SRR15388690	22028	G	-AGTTCA	0,996007	2021-07-25	United States
S_452_R	S	452	SRR15388690	22917	T	G	1	2021-07-25	United States
S_478_K	S	478	SRR15388690	22995	C	A	1	2021-07-25	United States
S_614_G	S	614	SRR15388690	23403	A	G	0,999931	2021-07-25	United States
S_681_R	S	681	SRR15388690	23604	C	G	0,999683	2021-07-25	United States
S_777_S	S	777	SRR15388690	23892	A	G	0,999828	2021-07-25	United States
S_950_N	S	950	SRR15388690	24410	G	A	0,942129	2021-07-25	United States
ORF3a_26_L	ORF3a	26	SRR15388690	25469	C	T	0,999695	2021-07-25	United States
M_82_T	M	82	SRR15388690	26767	T	C	1	2021-07-25	United States
ORF7a_82_A	ORF7a	82	SRR15388690	27638	T	C	0,999748	2021-07-25	United States
ORF7a_116_F	ORF7a	116	SRR15388690	27739	C	T	0,999629	2021-07-25	United States
ORF7a_120_I	ORF7a	120	SRR15388690	27752	C	T	0,999895	2021-07-25	United States
ORF8_118_NA	ORF8	118	SRR15388690	28247	A	-GATTTC	0,906286	2021-07-25	United States
ORF8_120_L	ORF8	120	SRR15388690	28253	C	A	0,992625	2021-07-25	United States
N_63_G	N	63	SRR15388690	28461	A	G	0,977957	2021-07-25	United States
N_203_M	N	203	SRR15388690	28881	G	T	0,99928	2021-07-25	United States
N_377_Y	N	377	SRR15388690	29402	G	T	0,999343	2021-07-25	United States
ORF1ab_1260_D	ORF1ab	1260	SRR15388691	4043	A	G	0,999936	2021-07-25	United States
ORF1ab_1306_S	ORF1ab	1306	SRR15388691	4181	G	T	0,999821	2021-07-25	United States
ORF1ab_2046_L	ORF1ab	2046	SRR15388691	6402	C	T	0,999338	2021-07-25	United States
ORF1ab_2287_S	ORF1ab	2287	SRR15388691	7124	C	T	0,99949	2021-07-25	United States
ORF1ab_2930_L	ORF1ab	2930	SRR15388691	9053	G	T	0,998981	2021-07-25	United States
ORF1ab_3255_I	ORF1ab	3255	SRR15388691	10029	C	T	0,999802	2021-07-25	United States
ORF1ab_3646_A	ORF1ab	3646	SRR15388691	11201	A	G	0,999679	2021-07-25	United States
ORF1ab_314_L	ORF1ab	314	SRR15388691	14408	C	T	0,999654	2021-07-25	United States
ORF1ab_662_S	ORF1ab	662	SRR15388691	15451	G	A	0,99828	2021-07-25	United States
ORF1ab_1000_L	ORF1ab	1000	SRR15388691	16466	C	T	0,999833	2021-07-25	United States
ORF1ab_1257_V	ORF1ab	1257	SRR15388691	17236	A	G	0,99983	2021-07-25	United States
ORF1ab_1918_V	ORF1ab	1918	SRR15388691	19220	C	T	0,999706	2021-07-25	United States
S_19_R	S	19	SRR15388691	21618	C	G	0,999928	2021-07-25	United States
S_142_D	S	142	SRR15388691	21987	G	A	0,767535	2021-07-25	United States
S_156_NA	S	156	SRR15388691	22028	G	-AGTTCA	0,99358	2021-07-25	United States
S_254_F	S	254	SRR15388691	22323	C	T	0,900709	2021-07-25	United States
S_452_R	S	452	SRR15388691	22917	T	G	0,999466	2021-07-25	United States
S_478_K	S	478	SRR15388691	22995	C	A	1	2021-07-25	United States
S_614_G	S	614	SRR15388691	23403	A	G	0,999785	2021-07-25	United States
S_681_R	S	681	SRR15388691	23604	C	G	1	2021-07-25	United States
S_950_N	S	950	SRR15388691	24410	G	A	0,942739	2021-07-25	United States
ORF3a_26_L	ORF3a	26	SRR15388691	25469	C	T	0,999885	2021-07-25	United States
ORF3a_104_S	ORF3a	104	SRR15388691	25702	C	T	0,999816	2021-07-25	United States
M_82_T	M	82	SRR15388691	26767	T	C	0,999737	2021-07-25	United States
ORF7a_82_A	ORF7a	82	SRR15388691	27638	T	C	0,999133	2021-07-25	United States
ORF7a_120_I	ORF7a	120	SRR15388691	27752	C	T	0,999544	2021-07-25	United States
ORF7b_40_I	ORF7b	40	SRR15388691	27874	C	T	0,999669	2021-07-25	United States
ORF8_118_NA	ORF8	118	SRR15388691	28247	A	-GATTTC	0,927285	2021-07-25	United States
ORF8_120_L	ORF8	120	SRR15388691	28253	C	A	0,99609	2021-07-25	United States
N_63_G	N	63	SRR15388691	28461	A	G	0,983888	2021-07-25	United States
N_203_M	N	203	SRR15388691	28881	G	T	0,999549	2021-07-25	United States
N_208_S	N	208	SRR15388691	28895	G	T	0,999041	2021-07-25	United States
N_215_C	N	215	SRR15388691	28916	G	T	0,999621	2021-07-25	United States
N_377_Y	N	377	SRR15388691	29402	G	T	0,999745	2021-07-25	United States
ORF1ab_1228_G	ORF1ab	1228	SRR15388692	3948	A	G	0,98759	2021-07-25	United States
ORF1ab_1306_S	ORF1ab	1306	SRR15388692	4181	G	T	0,998877	2021-07-25	United States
ORF1ab_2046_L	ORF1ab	2046	SRR15388692	6402	C	T	0,999117	2021-07-25	United States
ORF1ab_2287_S	ORF1ab	2287	SRR15388692	7124	C	T	1	2021-07-25	United States
ORF1ab_2930_L	ORF1ab	2930	SRR15388692	9053	G	T	0,999861	2021-07-25	United States
ORF1ab_3255_I	ORF1ab	3255	SRR15388692	10029	C	T	0,999333	2021-07-25	United States
ORF1ab_3646_A	ORF1ab	3646	SRR15388692	11201	A	G	0,999806	2021-07-25	United States
ORF1ab_3766_F	ORF1ab	3766	SRR15388692	11562	G	T	0,994711	2021-07-25	United States
ORF1ab_3767_L	ORF1ab	3767	SRR15388692	11565	C	T	0,994364	2021-07-25	United States
ORF1ab_314_L	ORF1ab	314	SRR15388692	14408	C	T	0,99975	2021-07-25	United States
ORF1ab_662_S	ORF1ab	662	SRR15388692	15451	G	A	0,997806	2021-07-25	United States
ORF1ab_1000_L	ORF1ab	1000	SRR15388692	16466	C	T	0,999835	2021-07-25	United States
ORF1ab_1918_V	ORF1ab	1918	SRR15388692	19220	C	T	0,999405	2021-07-25	United States
S_19_R	S	19	SRR15388692	21618	C	G	0,999791	2021-07-25	United States
S_142_D	S	142	SRR15388692	21987	G	A	0,818428	2021-07-25	United States
S_156_NA	S	156	SRR15388692	22028	G	-AGTTCA	0,996323	2021-07-25	United States
S_452_R	S	452	SRR15388692	22917	T	G	0,999826	2021-07-25	United States
S_478_K	S	478	SRR15388692	22995	C	A	0,999815	2021-07-25	United States
S_614_G	S	614	SRR15388692	23403	A	G	0,999732	2021-07-25	United States
S_681_R	S	681	SRR15388692	23604	C	G	0,9996	2021-07-25	United States
S_950_N	S	950	SRR15388692	24410	G	A	0,979238	2021-07-25	United States
ORF3a_26_L	ORF3a	26	SRR15388692	25469	C	T	1	2021-07-25	United States
ORF3a_239_Q	ORF3a	239	SRR15388692	26107	G	C	0,999912	2021-07-25	United States
M_82_T	M	82	SRR15388692	26767	T	C	0,999733	2021-07-25	United States
ORF7a_82_A	ORF7a	82	SRR15388692	27638	T	C	1	2021-07-25	United States
ORF7a_120_I	ORF7a	120	SRR15388692	27752	C	T	0,99929	2021-07-25	United States
ORF7b_40_I	ORF7b	40	SRR15388692	27874	C	T	0,999947	2021-07-25	United States
ORF8_118_NA	ORF8	118	SRR15388692	28247	A	-GATTTC	0,925367	2021-07-25	United States
ORF8_119_V	ORF8	119	SRR15388692	28249	A	T	0,967949	2021-07-25	United States
ORF8_120_L	ORF8	120	SRR15388692	28253	C	A	0,995844	2021-07-25	United States
N_63_G	N	63	SRR15388692	28461	A	G	0,981453	2021-07-25	United States
N_203_M	N	203	SRR15388692	28881	G	T	0,999788	2021-07-25	United States
N_215_C	N	215	SRR15388692	28916	G	T	0,999203	2021-07-25	United States
N_254_V	N	254	SRR15388692	29034	C	T	0,0649223	2021-07-25	United States
N_377_Y	N	377	SRR15388692	29402	G	T	0,999701	2021-07-25	United States
ORF1ab_309_L	ORF1ab	309	SRR15388696	1191	C	T	1	2021-07-25	United States
ORF1ab_1640_L	ORF1ab	1640	SRR15388696	5184	C	T	1	2021-07-25	United States
ORF1ab_3209_V	ORF1ab	3209	SRR15388696	9891	C	T	0,999434	2021-07-25	United States
ORF1ab_3718_A	ORF1ab	3718	SRR15388696	11418	T	C	0,999675	2021-07-25	United States
ORF1ab_314_L	ORF1ab	314	SRR15388696	14408	C	T	1	2021-07-25	United States
ORF1ab_662_S	ORF1ab	662	SRR15388696	15451	G	A	0,998509	2021-07-25	United States
ORF1ab_1000_L	ORF1ab	1000	SRR15388696	16466	C	T	1	2021-07-25	United States
ORF1ab_1570_L	ORF1ab	1570	SRR15388696	18176	C	T	0,999348	2021-07-25	United States
ORF1ab_1898_F	ORF1ab	1898	SRR15388696	19160	C	T	1	2021-07-25	United States
S_19_R	S	19	SRR15388696	21618	C	G	0,997647	2021-07-25	United States
S_156_NA	S	156	SRR15388696	22028	G	-AGTTCA	0,997085	2021-07-25	United States
S_452_R	S	452	SRR15388696	22917	T	G	0,998455	2021-07-25	United States
S_478_K	S	478	SRR15388696	22995	C	A	1	2021-07-25	United States
S_614_G	S	614	SRR15388696	23403	A	G	0,999806	2021-07-25	United States
S_681_R	S	681	SRR15388696	23604	C	G	0,998738	2021-07-25	United States
S_950_N	S	950	SRR15388696	24410	G	A	0,983275	2021-07-25	United States
ORF3a_26_L	ORF3a	26	SRR15388696	25469	C	T	0,999522	2021-07-25	United States
M_82_T	M	82	SRR15388696	26767	T	C	0,99857	2021-07-25	United States
ORF7a_82_A	ORF7a	82	SRR15388696	27638	T	C	1	2021-07-25	United States
ORF7a_116_F	ORF7a	116	SRR15388696	27739	C	T	1	2021-07-25	United States
ORF7a_120_I	ORF7a	120	SRR15388696	27752	C	T	1	2021-07-25	United States
ORF8_118_NA	ORF8	118	SRR15388696	28247	A	-GATTTC	0,927846	2021-07-25	United States
ORF8_120_L	ORF8	120	SRR15388696	28253	C	A	0,997191	2021-07-25	United States
N_63_G	N	63	SRR15388696	28461	A	G	0,983121	2021-07-25	United States
N_203_M	N	203	SRR15388696	28881	G	T	0,999616	2021-07-25	United States
N_377_Y	N	377	SRR15388696	29402	G	T	0,995781	2021-07-25	United States
ORF1ab_1306_S	ORF1ab	1306	SRR15388697	4181	G	T	0,9998	2021-07-25	United States
ORF1ab_2046_L	ORF1ab	2046	SRR15388697	6402	C	T	0,99938	2021-07-25	United States
ORF1ab_2287_S	ORF1ab	2287	SRR15388697	7124	C	T	0,999793	2021-07-25	United States
ORF1ab_2930_L	ORF1ab	2930	SRR15388697	9053	G	T	0,999444	2021-07-25	United States
ORF1ab_3255_I	ORF1ab	3255	SRR15388697	10029	C	T	0,999832	2021-07-25	United States
ORF1ab_3336_I	ORF1ab	3336	SRR15388697	10271	G	A	1	2021-07-25	United States
ORF1ab_3646_A	ORF1ab	3646	SRR15388697	11201	A	G	0,999757	2021-07-25	United States
ORF1ab_314_L	ORF1ab	314	SRR15388697	14408	C	T	0,9993	2021-07-25	United States
ORF1ab_662_S	ORF1ab	662	SRR15388697	15451	G	A	0,998489	2021-07-25	United States
ORF1ab_899_I	ORF1ab	899	SRR15388697	16163	C	T	0,999846	2021-07-25	United States
ORF1ab_1000_L	ORF1ab	1000	SRR15388697	16466	C	T	0,999695	2021-07-25	United States
ORF1ab_1918_V	ORF1ab	1918	SRR15388697	19220	C	T	0,99957	2021-07-25	United States
S_19_R	S	19	SRR15388697	21618	C	G	0,99979	2021-07-25	United States
S_95_I	S	95	SRR15388697	21846	C	T	0,999433	2021-07-25	United States
S_142_D	S	142	SRR15388697	21987	G	A	0,514762	2021-07-25	United States
S_156_NA	S	156	SRR15388697	22028	G	-AGTTCA	0,994615	2021-07-25	United States
S_452_R	S	452	SRR15388697	22917	T	G	0,99991	2021-07-25	United States
S_478_K	S	478	SRR15388697	22995	C	A	0,999803	2021-07-25	United States
S_614_G	S	614	SRR15388697	23403	A	G	0,999794	2021-07-25	United States
S_681_R	S	681	SRR15388697	23604	C	G	0,999622	2021-07-25	United States
S_950_N	S	950	SRR15388697	24410	G	A	0,798845	2021-07-25	United States
ORF3a_26_L	ORF3a	26	SRR15388697	25469	C	T	0,99989	2021-07-25	United States
M_82_T	M	82	SRR15388697	26767	T	C	0,999616	2021-07-25	United States
ORF6_46_V	ORF6	46	SRR15388697	27338	A	T	1	2021-07-25	United States
ORF7a_82_A	ORF7a	82	SRR15388697	27638	T	C	0,999836	2021-07-25	United States
ORF7a_104_I	ORF7a	104	SRR15388697	27703	G	A	0,999769	2021-07-25	United States
ORF7a_120_I	ORF7a	120	SRR15388697	27752	C	T	0,999741	2021-07-25	United States
ORF7b_40_I	ORF7b	40	SRR15388697	27874	C	T	0,999909	2021-07-25	United States
ORF8_118_NA	ORF8	118	SRR15388697	28247	A	-GATTTC	0,919603	2021-07-25	United States
ORF8_120_L	ORF8	120	SRR15388697	28253	C	A	0,995575	2021-07-25	United States
N_63_G	N	63	SRR15388697	28461	A	G	0,842335	2021-07-25	United States
N_203_M	N	203	SRR15388697	28881	G	T	0,999871	2021-07-25	United States
N_215_C	N	215	SRR15388697	28916	G	T	0,999197	2021-07-25	United States
N_377_Y	N	377	SRR15388697	29402	G	T	0,999278	2021-07-25	United States
ORF1ab_81_NA	ORF1ab	81	SRR15388700	507	A	-TGGTCATGTTATGGT	0,799082	2021-07-26	United States
ORF1ab_403_I	ORF1ab	403	SRR15388700	1473	C	T	0,9995	2021-07-26	United States
ORF1ab_1306_S	ORF1ab	1306	SRR15388700	4181	G	T	1	2021-07-26	United States
ORF1ab_2046_L	ORF1ab	2046	SRR15388700	6402	C	T	0,999409	2021-07-26	United States
ORF1ab_2287_S	ORF1ab	2287	SRR15388700	7124	C	T	1	2021-07-26	United States
ORF1ab_2930_L	ORF1ab	2930	SRR15388700	9053	G	T	0,999346	2021-07-26	United States
ORF1ab_3255_I	ORF1ab	3255	SRR15388700	10029	C	T	0,999673	2021-07-26	United States
ORF1ab_3603_NA	ORF1ab	3603	SRR15388700	11074	C	-T	0,0566742	2021-07-26	United States
ORF1ab_3646_A	ORF1ab	3646	SRR15388700	11201	A	G	0,999606	2021-07-26	United States
ORF1ab_314_L	ORF1ab	314	SRR15388700	14408	C	T	0,99954	2021-07-26	United States
ORF1ab_662_S	ORF1ab	662	SRR15388700	15451	G	A	0,997939	2021-07-26	United States
ORF1ab_1000_L	ORF1ab	1000	SRR15388700	16466	C	T	0,998924	2021-07-26	United States
ORF1ab_1219_S	ORF1ab	1219	SRR15388700	17122	G	T	0,999413	2021-07-26	United States
ORF1ab_1918_V	ORF1ab	1918	SRR15388700	19220	C	T	0,999746	2021-07-26	United States
S_19_R	S	19	SRR15388700	21618	C	G	1	2021-07-26	United States
S_156_NA	S	156	SRR15388700	22028	G	-AGTTCA	0,993296	2021-07-26	United States
S_452_R	S	452	SRR15388700	22917	T	G	1	2021-07-26	United States
S_478_K	S	478	SRR15388700	22995	C	A	1	2021-07-26	United States
S_614_G	S	614	SRR15388700	23403	A	G	1	2021-07-26	United States
S_681_R	S	681	SRR15388700	23604	C	G	0,999259	2021-07-26	United States
S_950_N	S	950	SRR15388700	24410	G	A	0,989474	2021-07-26	United States
ORF3a_26_L	ORF3a	26	SRR15388700	25469	C	T	1	2021-07-26	United States
M_82_T	M	82	SRR15388700	26767	T	C	1	2021-07-26	United States
ORF7a_52_NA	ORF7a	52	SRR15388700	27547	A	-ACAAATT	0,135472	2021-07-26	United States
ORF7a_82_A	ORF7a	82	SRR15388700	27638	T	C	1	2021-07-26	United States
ORF7a_120_I	ORF7a	120	SRR15388700	27752	C	T	1	2021-07-26	United States
ORF7b_40_I	ORF7b	40	SRR15388700	27874	C	T	1	2021-07-26	United States
ORF8_118_NA	ORF8	118	SRR15388700	28247	A	-GATTTC	0,907923	2021-07-26	United States
ORF8_120_L	ORF8	120	SRR15388700	28253	C	A	0,98773	2021-07-26	United States
N_63_G	N	63	SRR15388700	28461	A	G	0,987207	2021-07-26	United States
N_203_M	N	203	SRR15388700	28881	G	T	0,999365	2021-07-26	United States
N_215_C	N	215	SRR15388700	28916	G	T	0,998664	2021-07-26	United States
N_377_Y	N	377	SRR15388700	29402	G	T	0,998742	2021-07-26	United States
ORF1ab_1306_S	ORF1ab	1306	SRR15388703	4181	G	T	0,999732	2021-07-26	United States
ORF1ab_2046_L	ORF1ab	2046	SRR15388703	6402	C	T	0,999235	2021-07-26	United States
ORF1ab_2287_S	ORF1ab	2287	SRR15388703	7124	C	T	1	2021-07-26	United States
ORF1ab_2529_V	ORF1ab	2529	SRR15388703	7851	C	T	0,999663	2021-07-26	United States
ORF1ab_2930_L	ORF1ab	2930	SRR15388703	9053	G	T	0,999465	2021-07-26	United States
ORF1ab_3255_I	ORF1ab	3255	SRR15388703	10029	C	T	1	2021-07-26	United States
ORF1ab_3646_A	ORF1ab	3646	SRR15388703	11201	A	G	0,999751	2021-07-26	United States
ORF1ab_314_L	ORF1ab	314	SRR15388703	14408	C	T	0,999754	2021-07-26	United States
ORF1ab_662_S	ORF1ab	662	SRR15388703	15451	G	A	0,990922	2021-07-26	United States
ORF1ab_1000_L	ORF1ab	1000	SRR15388703	16466	C	T	0,999653	2021-07-26	United States
ORF1ab_1918_V	ORF1ab	1918	SRR15388703	19220	C	T	0,999527	2021-07-26	United States
ORF1ab_2635_H	ORF1ab	2635	SRR15388703	21372	G	T	0,996894	2021-07-26	United States
S_19_R	S	19	SRR15388703	21618	C	G	1	2021-07-26	United States
S_95_I	S	95	SRR15388703	21846	C	T	1	2021-07-26	United States
S_142_D	S	142	SRR15388703	21987	G	A	0,636364	2021-07-26	United States
S_156_NA	S	156	SRR15388703	22028	G	-AGTTCA	0,986592	2021-07-26	United States
S_452_R	S	452	SRR15388703	22917	T	G	1	2021-07-26	United States
S_478_K	S	478	SRR15388703	22995	C	A	1	2021-07-26	United States
S_614_G	S	614	SRR15388703	23403	A	G	0,999941	2021-07-26	United States
S_681_R	S	681	SRR15388703	23604	C	G	0,99981	2021-07-26	United States
S_950_N	S	950	SRR15388703	24410	G	A	0,976798	2021-07-26	United States
S_1144_D	S	1144	SRR15388703	24994	A	C	0,958212	2021-07-26	United States
ORF3a_26_L	ORF3a	26	SRR15388703	25469	C	T	0,999695	2021-07-26	United States
ORF3a_95_S	ORF3a	95	SRR15388703	25676	T	C	0,999661	2021-07-26	United States
M_82_T	M	82	SRR15388703	26767	T	C	1	2021-07-26	United States
ORF7a_71_I	ORF7a	71	SRR15388703	27604	G	A	1	2021-07-26	United States
ORF7a_82_A	ORF7a	82	SRR15388703	27638	T	C	1	2021-07-26	United States
ORF7a_120_I	ORF7a	120	SRR15388703	27752	C	T	0,997881	2021-07-26	United States
ORF7b_40_I	ORF7b	40	SRR15388703	27874	C	T	0,999086	2021-07-26	United States
ORF8_62_L	ORF8	62	SRR15388703	28077	G	T	0,999485	2021-07-26	United States
ORF8_118_NA	ORF8	118	SRR15388703	28247	A	-GATTTC	0,908701	2021-07-26	United States
ORF8_120_L	ORF8	120	SRR15388703	28253	C	A	0,996982	2021-07-26	United States
N_63_G	N	63	SRR15388703	28461	A	G	0,969797	2021-07-26	United States
N_203_M	N	203	SRR15388703	28881	G	T	0,999295	2021-07-26	United States
N_215_C	N	215	SRR15388703	28916	G	T	0,999755	2021-07-26	United States
N_377_Y	N	377	SRR15388703	29402	G	T	0,998976	2021-07-26	United States
ORF1ab_1633_D	ORF1ab	1633	SRR15388708	5164	G	T	0,999401	2021-07-26	United States
ORF1ab_1640_L	ORF1ab	1640	SRR15388708	5184	C	T	0,999612	2021-07-26	United States
ORF1ab_1826_D	ORF1ab	1826	SRR15388708	5743	G	C	0,0722075	2021-07-26	United States
ORF1ab_1827_H	ORF1ab	1827	SRR15388708	5744	T	C	0,0724843	2021-07-26	United States
ORF1ab_3209_V	ORF1ab	3209	SRR15388708	9891	C	T	0,999109	2021-07-26	United States
ORF1ab_3718_A	ORF1ab	3718	SRR15388708	11418	T	C	0,999772	2021-07-26	United States
ORF1ab_3750_I	ORF1ab	3750	SRR15388708	11514	C	T	0,999729	2021-07-26	United States
ORF1ab_314_L	ORF1ab	314	SRR15388708	14408	C	T	0,998486	2021-07-26	United States
ORF1ab_662_S	ORF1ab	662	SRR15388708	15451	G	A	0,996666	2021-07-26	United States
ORF1ab_1000_L	ORF1ab	1000	SRR15388708	16466	C	T	0,999678	2021-07-26	United States
S_19_R	S	19	SRR15388708	21618	C	G	1	2021-07-26	United States
S_142_D	S	142	SRR15388708	21987	G	A	0,459144	2021-07-26	United States
S_156_NA	S	156	SRR15388708	22028	G	-AGTTCA	0,996408	2021-07-26	United States
S_222_V	S	222	SRR15388708	22227	C	T	0,999345	2021-07-26	United States
S_289_I	S	289	SRR15388708	22427	G	A	1	2021-07-26	United States
S_452_R	S	452	SRR15388708	22917	T	G	0,999308	2021-07-26	United States
S_478_K	S	478	SRR15388708	22995	C	A	1	2021-07-26	United States
S_614_G	S	614	SRR15388708	23403	A	G	0,999728	2021-07-26	United States
S_681_R	S	681	SRR15388708	23604	C	G	1	2021-07-26	United States
S_950_N	S	950	SRR15388708	24410	G	A	0,904399	2021-07-26	United States
ORF3a_26_L	ORF3a	26	SRR15388708	25469	C	T	1	2021-07-26	United States
M_82_T	M	82	SRR15388708	26767	T	C	0,999695	2021-07-26	United States
ORF7a_82_A	ORF7a	82	SRR15388708	27638	T	C	1	2021-07-26	United States
ORF7a_120_I	ORF7a	120	SRR15388708	27752	C	T	0,99958	2021-07-26	United States
ORF8_118_NA	ORF8	118	SRR15388708	28247	A	-GATTTC	0,899555	2021-07-26	United States
ORF8_120_L	ORF8	120	SRR15388708	28253	C	A	0,996032	2021-07-26	United States
N_18_V	N	18	SRR15388708	28326	G	T	0,999666	2021-07-26	United States
N_63_G	N	63	SRR15388708	28461	A	G	0,982249	2021-07-26	United States
N_203_M	N	203	SRR15388708	28881	G	T	1	2021-07-26	United States
N_377_Y	N	377	SRR15388708	29402	G	T	0,99654	2021-07-26	United States
ORF1ab_1640_L	ORF1ab	1640	SRR15388709	5184	C	T	0,99928	2021-07-26	United States
ORF1ab_1826_D	ORF1ab	1826	SRR15388709	5743	G	C	0,0531309	2021-07-26	United States
ORF1ab_1827_H	ORF1ab	1827	SRR15388709	5744	T	C	0,0534383	2021-07-26	United States
ORF1ab_3209_V	ORF1ab	3209	SRR15388709	9891	C	T	0,999209	2021-07-26	United States
ORF1ab_3718_A	ORF1ab	3718	SRR15388709	11418	T	C	1	2021-07-26	United States
ORF1ab_3750_I	ORF1ab	3750	SRR15388709	11514	C	T	0,998807	2021-07-26	United States
ORF1ab_314_L	ORF1ab	314	SRR15388709	14408	C	T	0,999686	2021-07-26	United States
ORF1ab_662_S	ORF1ab	662	SRR15388709	15451	G	A	0,995318	2021-07-26	United States
ORF1ab_1000_L	ORF1ab	1000	SRR15388709	16466	C	T	0,99983	2021-07-26	United States
S_19_R	S	19	SRR15388709	21618	C	G	1	2021-07-26	United States
S_142_D	S	142	SRR15388709	21987	G	A	0,580247	2021-07-26	United States
S_156_NA	S	156	SRR15388709	22028	G	-AGTTCA	0,992864	2021-07-26	United States
S_222_V	S	222	SRR15388709	22227	C	T	0,999705	2021-07-26	United States
S_452_R	S	452	SRR15388709	22917	T	G	1	2021-07-26	United States
S_478_K	S	478	SRR15388709	22995	C	A	1	2021-07-26	United States
S_614_G	S	614	SRR15388709	23403	A	G	0,99971	2021-07-26	United States
S_681_R	S	681	SRR15388709	23604	C	G	0,999356	2021-07-26	United States
S_950_N	S	950	SRR15388709	24410	G	A	0,952874	2021-07-26	United States
S_1264_L	S	1264	SRR15388709	25352	G	T	0,97922	2021-07-26	United States
ORF3a_26_L	ORF3a	26	SRR15388709	25469	C	T	0,99926	2021-07-26	United States
M_82_T	M	82	SRR15388709	26767	T	C	1	2021-07-26	United States
ORF6_48_N	ORF6	48	SRR15388709	27345	A	T	1	2021-07-26	United States
ORF7a_80_I	ORF7a	80	SRR15388709	27632	G	T	0,998965	2021-07-26	United States
ORF7a_82_A	ORF7a	82	SRR15388709	27638	T	C	0,997901	2021-07-26	United States
ORF7a_120_I	ORF7a	120	SRR15388709	27752	C	T	0,999452	2021-07-26	United States
ORF8_118_NA	ORF8	118	SRR15388709	28247	A	-GATTTC	0,91187	2021-07-26	United States
ORF8_120_L	ORF8	120	SRR15388709	28253	C	A	0,986486	2021-07-26	United States
N_16_A	N	16	SRR15388709	28319	A	G	0,999883	2021-07-26	United States
N_63_G	N	63	SRR15388709	28461	A	G	0,967909	2021-07-26	United States
N_203_M	N	203	SRR15388709	28881	G	T	1	2021-07-26	United States
N_377_Y	N	377	SRR15388709	29402	G	T	0,996805	2021-07-26	United States
ORF1ab_369_C	ORF1ab	369	SRR15388710	1371	A	G	0,999633	2021-07-26	United States
ORF1ab_1171_I	ORF1ab	1171	SRR15388710	3777	C	T	0,565552	2021-07-26	United States
ORF1ab_1306_S	ORF1ab	1306	SRR15388710	4181	G	T	0,999916	2021-07-26	United States
ORF1ab_1838_Y	ORF1ab	1838	SRR15388710	5777	C	T	0,057647	2021-07-26	United States
ORF1ab_2046_L	ORF1ab	2046	SRR15388710	6402	C	T	0,999216	2021-07-26	United States
ORF1ab_2287_S	ORF1ab	2287	SRR15388710	7124	C	T	0,999726	2021-07-26	United States
ORF1ab_2854_V	ORF1ab	2854	SRR15388710	8825	A	G	0,999931	2021-07-26	United States
ORF1ab_2930_L	ORF1ab	2930	SRR15388710	9053	G	T	0,998255	2021-07-26	United States
ORF1ab_3255_I	ORF1ab	3255	SRR15388710	10029	C	T	0,999458	2021-07-26	United States
ORF1ab_3646_A	ORF1ab	3646	SRR15388710	11201	A	G	0,999612	2021-07-26	United States
ORF1ab_3731_V	ORF1ab	3731	SRR15388710	11456	A	G	0,999499	2021-07-26	United States
ORF1ab_314_L	ORF1ab	314	SRR15388710	14408	C	T	0,999692	2021-07-26	United States
ORF1ab_662_S	ORF1ab	662	SRR15388710	15451	G	A	0,996854	2021-07-26	United States
ORF1ab_1000_L	ORF1ab	1000	SRR15388710	16466	C	T	0,999836	2021-07-26	United States
ORF1ab_1918_V	ORF1ab	1918	SRR15388710	19220	C	T	0,999859	2021-07-26	United States
S_19_R	S	19	SRR15388710	21618	C	G	0,999792	2021-07-26	United States
S_142_D	S	142	SRR15388710	21987	G	A	0,329843	2021-07-26	United States
S_156_NA	S	156	SRR15388710	22028	G	-AGTTCA	0,997086	2021-07-26	United States
S_452_R	S	452	SRR15388710	22917	T	G	0,998996	2021-07-26	United States
S_478_K	S	478	SRR15388710	22995	C	A	1	2021-07-26	United States
S_614_G	S	614	SRR15388710	23403	A	G	0,999897	2021-07-26	United States
S_681_R	S	681	SRR15388710	23604	C	G	1	2021-07-26	United States
S_950_N	S	950	SRR15388710	24410	G	A	0,906717	2021-07-26	United States
ORF3a_26_L	ORF3a	26	SRR15388710	25469	C	T	1	2021-07-26	United States
M_82_T	M	82	SRR15388710	26767	T	C	0,999874	2021-07-26	United States
ORF7a_82_A	ORF7a	82	SRR15388710	27638	T	C	1	2021-07-26	United States
ORF7a_120_I	ORF7a	120	SRR15388710	27752	C	T	0,999869	2021-07-26	United States
ORF7b_40_I	ORF7b	40	SRR15388710	27874	C	T	0,999235	2021-07-26	United States
ORF8_118_NA	ORF8	118	SRR15388710	28247	A	-GATTTC	0,9067	2021-07-26	United States
ORF8_120_L	ORF8	120	SRR15388710	28253	C	A	0,987374	2021-07-26	United States
N_63_G	N	63	SRR15388710	28461	A	G	0,98385	2021-07-26	United States
N_76_A	N	76	SRR15388710	28499	A	G	0,0969371	2021-07-26	United States
N_203_M	N	203	SRR15388710	28881	G	T	1	2021-07-26	United States
N_215_C	N	215	SRR15388710	28916	G	T	0,998735	2021-07-26	United States
N_377_Y	N	377	SRR15388710	29402	G	T	0,999572	2021-07-26	United States
ORF1ab_309_L	ORF1ab	309	SRR15388712	1191	C	T	0,999261	2021-07-26	United States
ORF1ab_1640_L	ORF1ab	1640	SRR15388712	5184	C	T	0,999221	2021-07-26	United States
ORF1ab_3209_V	ORF1ab	3209	SRR15388712	9891	C	T	0,999285	2021-07-26	United States
ORF1ab_3718_A	ORF1ab	3718	SRR15388712	11418	T	C	1	2021-07-26	United States
ORF1ab_314_L	ORF1ab	314	SRR15388712	14408	C	T	0,999671	2021-07-26	United States
ORF1ab_662_S	ORF1ab	662	SRR15388712	15451	G	A	0,997506	2021-07-26	United States
ORF1ab_1000_L	ORF1ab	1000	SRR15388712	16466	C	T	0,999761	2021-07-26	United States
ORF1ab_1570_L	ORF1ab	1570	SRR15388712	18176	C	T	0,999573	2021-07-26	United States
ORF1ab_1898_F	ORF1ab	1898	SRR15388712	19160	C	T	0,999047	2021-07-26	United States
S_19_R	S	19	SRR15388712	21618	C	G	0,999953	2021-07-26	United States
S_142_D	S	142	SRR15388712	21987	G	A	0,259542	2021-07-26	United States
S_156_NA	S	156	SRR15388712	22028	G	-AGTTCA	0,992452	2021-07-26	United States
S_452_R	S	452	SRR15388712	22917	T	G	0,999304	2021-07-26	United States
S_478_K	S	478	SRR15388712	22995	C	A	1	2021-07-26	United States
S_614_G	S	614	SRR15388712	23403	A	G	0,999887	2021-07-26	United States
S_681_R	S	681	SRR15388712	23604	C	G	0,999461	2021-07-26	United States
S_950_N	S	950	SRR15388712	24410	G	A	0,855219	2021-07-26	United States
ORF3a_26_L	ORF3a	26	SRR15388712	25469	C	T	0,999794	2021-07-26	United States
M_82_T	M	82	SRR15388712	26767	T	C	0,9998	2021-07-26	United States
ORF7a_82_A	ORF7a	82	SRR15388712	27638	T	C	0,999714	2021-07-26	United States
ORF7a_116_F	ORF7a	116	SRR15388712	27739	C	T	0,999617	2021-07-26	United States
ORF7a_120_I	ORF7a	120	SRR15388712	27752	C	T	0,999655	2021-07-26	United States
ORF8_118_NA	ORF8	118	SRR15388712	28247	A	-GATTTC	0,907505	2021-07-26	United States
ORF8_120_L	ORF8	120	SRR15388712	28253	C	A	0,996639	2021-07-26	United States
N_63_G	N	63	SRR15388712	28461	A	G	0,963621	2021-07-26	United States
N_203_M	N	203	SRR15388712	28881	G	T	0,999786	2021-07-26	United States
N_377_Y	N	377	SRR15388712	29402	G	T	0,998651	2021-07-26	United States
ORF1ab_1306_S	ORF1ab	1306	SRR15388714	4181	G	T	0,999764	2021-07-26	United States
ORF1ab_2046_L	ORF1ab	2046	SRR15388714	6402	C	T	0,999206	2021-07-26	United States
ORF1ab_2287_S	ORF1ab	2287	SRR15388714	7124	C	T	0,996764	2021-07-26	United States
ORF1ab_2930_L	ORF1ab	2930	SRR15388714	9053	G	T	0,999213	2021-07-26	United States
ORF1ab_3255_I	ORF1ab	3255	SRR15388714	10029	C	T	0,999435	2021-07-26	United States
ORF1ab_3646_A	ORF1ab	3646	SRR15388714	11201	A	G	0,999781	2021-07-26	United States
ORF1ab_314_L	ORF1ab	314	SRR15388714	14408	C	T	0,99932	2021-07-26	United States
ORF1ab_662_S	ORF1ab	662	SRR15388714	15451	G	A	0,996752	2021-07-26	United States
ORF1ab_1000_L	ORF1ab	1000	SRR15388714	16466	C	T	1	2021-07-26	United States
ORF1ab_1257_V	ORF1ab	1257	SRR15388714	17236	A	G	0,999844	2021-07-26	United States
ORF1ab_1918_V	ORF1ab	1918	SRR15388714	19220	C	T	0,999808	2021-07-26	United States
ORF1ab_2612_L	ORF1ab	2612	SRR15388714	21302	C	T	1	2021-07-26	United States
ORF1ab_2613_S	ORF1ab	2613	SRR15388714	21304	C	A	1	2021-07-26	United States
ORF1ab_2613_H	ORF1ab	2613	SRR15388714	21305	G	A	1	2021-07-26	United States
S_19_R	S	19	SRR15388714	21618	C	G	1	2021-07-26	United States
S_156_NA	S	156	SRR15388714	22028	G	-AGTTCA	0,996494	2021-07-26	United States
S_452_R	S	452	SRR15388714	22917	T	G	1	2021-07-26	United States
S_478_K	S	478	SRR15388714	22995	C	A	1	2021-07-26	United States
S_614_G	S	614	SRR15388714	23403	A	G	0,999886	2021-07-26	United States
S_681_R	S	681	SRR15388714	23604	C	G	0,999614	2021-07-26	United States
S_950_N	S	950	SRR15388714	24410	G	A	0,99204	2021-07-26	United States
ORF3a_26_L	ORF3a	26	SRR15388714	25469	C	T	1	2021-07-26	United States
ORF3a_78_Y	ORF3a	78	SRR15388714	25624	C	T	0,999891	2021-07-26	United States
M_82_T	M	82	SRR15388714	26767	T	C	1	2021-07-26	United States
ORF7a_120_I	ORF7a	120	SRR15388714	27752	C	T	1	2021-07-26	United States
ORF7b_40_I	ORF7b	40	SRR15388714	27874	C	T	0,999736	2021-07-26	United States
ORF8_118_NA	ORF8	118	SRR15388714	28247	A	-GATTTC	0,893972	2021-07-26	United States
ORF8_120_L	ORF8	120	SRR15388714	28253	C	A	0,991438	2021-07-26	United States
N_63_G	N	63	SRR15388714	28461	A	G	0,989378	2021-07-26	United States
N_151_L	N	151	SRR15388714	28725	C	T	0,999683	2021-07-26	United States
N_203_M	N	203	SRR15388714	28881	G	T	0,998051	2021-07-26	United States
N_215_C	N	215	SRR15388714	28916	G	T	1	2021-07-26	United States
N_377_Y	N	377	SRR15388714	29402	G	T	1	2021-07-26	United States
ORF1ab_119_C	ORF1ab	119	SRR15388716	620	C	T	1	2021-07-27	United States
ORF1ab_1640_L	ORF1ab	1640	SRR15388716	5184	C	T	0,998047	2021-07-27	United States
ORF1ab_3209_V	ORF1ab	3209	SRR15388716	9891	C	T	0,996988	2021-07-27	United States
ORF1ab_3718_A	ORF1ab	3718	SRR15388716	11418	T	C	1	2021-07-27	United States
ORF1ab_3750_I	ORF1ab	3750	SRR15388716	11514	C	T	1	2021-07-27	United States
ORF1ab_314_L	ORF1ab	314	SRR15388716	14408	C	T	1	2021-07-27	United States
ORF1ab_662_S	ORF1ab	662	SRR15388716	15451	G	A	0,996103	2021-07-27	United States
ORF1ab_1000_L	ORF1ab	1000	SRR15388716	16466	C	T	0,999679	2021-07-27	United States
ORF1ab_1687_C	ORF1ab	1687	SRR15388716	18526	C	T	0,0807692	2021-07-27	United States
S_19_R	S	19	SRR15388716	21618	C	G	1	2021-07-27	United States
S_156_NA	S	156	SRR15388716	22028	G	-AGTTCA	0,994872	2021-07-27	United States
S_222_V	S	222	SRR15388716	22227	C	T	1	2021-07-27	United States
S_478_K	S	478	SRR15388716	22995	C	A	1	2021-07-27	United States
S_614_G	S	614	SRR15388716	23403	A	G	0,999329	2021-07-27	United States
S_681_R	S	681	SRR15388716	23604	C	G	1	2021-07-27	United States
S_950_N	S	950	SRR15388716	24410	G	A	0,992478	2021-07-27	United States
S_1264_L	S	1264	SRR15388716	25352	G	T	0,998217	2021-07-27	United States
ORF3a_26_L	ORF3a	26	SRR15388716	25469	C	T	1	2021-07-27	United States
ORF3a_54_V	ORF3a	54	SRR15388716	25553	C	T	0,356036	2021-07-27	United States
M_82_T	M	82	SRR15388716	26767	T	C	1	2021-07-27	United States
ORF6_48_N	ORF6	48	SRR15388716	27345	A	T	1	2021-07-27	United States
ORF7a_80_I	ORF7a	80	SRR15388716	27632	G	T	1	2021-07-27	United States
ORF7a_82_A	ORF7a	82	SRR15388716	27638	T	C	0,990909	2021-07-27	United States
ORF7a_120_I	ORF7a	120	SRR15388716	27752	C	T	1	2021-07-27	United States
ORF8_118_NA	ORF8	118	SRR15388716	28247	A	-GATTTC	0,9034	2021-07-27	United States
ORF8_120_L	ORF8	120	SRR15388716	28253	C	A	0,954082	2021-07-27	United States
N_63_G	N	63	SRR15388716	28461	A	G	0,987497	2021-07-27	United States
N_203_M	N	203	SRR15388716	28881	G	T	0,999142	2021-07-27	United States
N_377_Y	N	377	SRR15388716	29402	G	T	0,998973	2021-07-27	United States
ORF1ab_37_D	ORF1ab	37	SRR15388717	376	G	T	0,0513022	2021-07-25	United States
ORF1ab_1640_L	ORF1ab	1640	SRR15388717	5184	C	T	0,999147	2021-07-25	United States
ORF1ab_1754_I	ORF1ab	1754	SRR15388717	5526	C	T	0,999806	2021-07-25	United States
ORF1ab_1826_D	ORF1ab	1826	SRR15388717	5743	G	C	0,0531159	2021-07-25	United States
ORF1ab_1827_H	ORF1ab	1827	SRR15388717	5744	T	C	0,0533788	2021-07-25	United States
ORF1ab_3209_V	ORF1ab	3209	SRR15388717	9891	C	T	0,999476	2021-07-25	United States
ORF1ab_3523_V	ORF1ab	3523	SRR15388717	10833	C	T	0,999624	2021-07-25	United States
ORF1ab_3674_NA	ORF1ab	3674	SRR15388717	11287	G	-TCT	0,979776	2021-07-25	United States
ORF1ab_3718_A	ORF1ab	3718	SRR15388717	11418	T	C	0,999886	2021-07-25	United States
ORF1ab_3750_I	ORF1ab	3750	SRR15388717	11514	C	T	0,999469	2021-07-25	United States
ORF1ab_314_L	ORF1ab	314	SRR15388717	14408	C	T	0,999258	2021-07-25	United States
ORF1ab_662_S	ORF1ab	662	SRR15388717	15451	G	A	0,997038	2021-07-25	United States
ORF1ab_1000_L	ORF1ab	1000	SRR15388717	16466	C	T	0,999788	2021-07-25	United States
S_19_R	S	19	SRR15388717	21618	C	G	0,999888	2021-07-25	United States
S_142_D	S	142	SRR15388717	21987	G	A	0,319571	2021-07-25	United States
S_156_NA	S	156	SRR15388717	22028	G	-AGTTCA	0,994029	2021-07-25	United States
S_222_V	S	222	SRR15388717	22227	C	T	0,999407	2021-07-25	United States
S_452_R	S	452	SRR15388717	22917	T	G	0,999216	2021-07-25	United States
S_478_K	S	478	SRR15388717	22995	C	A	0,999771	2021-07-25	United States
S_614_G	S	614	SRR15388717	23403	A	G	0,999792	2021-07-25	United States
S_681_R	S	681	SRR15388717	23604	C	G	0,999802	2021-07-25	United States
S_950_N	S	950	SRR15388717	24410	G	A	0,832402	2021-07-25	United States
S_1264_L	S	1264	SRR15388717	25352	G	T	0,79807	2021-07-25	United States
ORF3a_26_L	ORF3a	26	SRR15388717	25469	C	T	0,99987	2021-07-25	United States
M_82_T	M	82	SRR15388717	26767	T	C	0,999621	2021-07-25	United States
ORF6_48_N	ORF6	48	SRR15388717	27345	A	T	1	2021-07-25	United States
ORF7a_82_A	ORF7a	82	SRR15388717	27638	T	C	0,999496	2021-07-25	United States
ORF7a_120_I	ORF7a	120	SRR15388717	27752	C	T	0,999168	2021-07-25	United States
ORF8_118_NA	ORF8	118	SRR15388717	28247	A	-GATTTC	0,920093	2021-07-25	United States
ORF8_120_L	ORF8	120	SRR15388717	28253	C	A	0,996933	2021-07-25	United States
N_36_Q	N	36	SRR15388717	28380	G	A	0,999707	2021-07-25	United States
N_63_G	N	63	SRR15388717	28461	A	G	0,977193	2021-07-25	United States
N_203_M	N	203	SRR15388717	28881	G	T	0,999471	2021-07-25	United States
N_377_Y	N	377	SRR15388717	29402	G	T	0,998397	2021-07-25	United States
ORF1ab_396_V	ORF1ab	396	SRR15388718	1451	A	G	0,0511852	2021-07-27	United States
ORF1ab_1306_S	ORF1ab	1306	SRR15388718	4181	G	T	0,99977	2021-07-27	United States
ORF1ab_2046_L	ORF1ab	2046	SRR15388718	6402	C	T	0,99916	2021-07-27	United States
ORF1ab_2287_S	ORF1ab	2287	SRR15388718	7124	C	T	0,99734	2021-07-27	United States
ORF1ab_2930_L	ORF1ab	2930	SRR15388718	9053	G	T	0,999203	2021-07-27	United States
ORF1ab_3255_I	ORF1ab	3255	SRR15388718	10029	C	T	0,996392	2021-07-27	United States
ORF1ab_3646_A	ORF1ab	3646	SRR15388718	11201	A	G	0,999757	2021-07-27	United States
ORF1ab_183_V	ORF1ab	183	SRR15388718	14014	T	G	0,999748	2021-07-27	United States
ORF1ab_314_L	ORF1ab	314	SRR15388718	14408	C	T	0,999416	2021-07-27	United States
ORF1ab_662_S	ORF1ab	662	SRR15388718	15451	G	A	0,997603	2021-07-27	United States
ORF1ab_1000_L	ORF1ab	1000	SRR15388718	16466	C	T	1	2021-07-27	United States
ORF1ab_1918_V	ORF1ab	1918	SRR15388718	19220	C	T	0,999719	2021-07-27	United States
S_19_R	S	19	SRR15388718	21618	C	G	1	2021-07-27	United States
S_156_NA	S	156	SRR15388718	22028	G	-AGTTCA	0,968254	2021-07-27	United States
S_214_H	S	214	SRR15388718	22203	G	A	0,998288	2021-07-27	United States
S_452_R	S	452	SRR15388718	22917	T	G	0,998858	2021-07-27	United States
S_478_K	S	478	SRR15388718	22995	C	A	0,997725	2021-07-27	United States
S_614_G	S	614	SRR15388718	23403	A	G	0,999793	2021-07-27	United States
S_681_R	S	681	SRR15388718	23604	C	G	0,999815	2021-07-27	United States
S_950_N	S	950	SRR15388718	24410	G	A	0,996373	2021-07-27	United States
ORF3a_26_L	ORF3a	26	SRR15388718	25469	C	T	0,999872	2021-07-27	United States
M_82_T	M	82	SRR15388718	26767	T	C	0,99978	2021-07-27	United States
ORF7a_120_I	ORF7a	120	SRR15388718	27752	C	T	1	2021-07-27	United States
ORF7b_40_I	ORF7b	40	SRR15388718	27874	C	T	0,99985	2021-07-27	United States
ORF8_118_NA	ORF8	118	SRR15388718	28247	A	-GATTTC	0,881811	2021-07-27	United States
ORF8_120_L	ORF8	120	SRR15388718	28253	C	A	0,989907	2021-07-27	United States
N_63_G	N	63	SRR15388718	28461	A	G	0,993119	2021-07-27	United States
N_203_M	N	203	SRR15388718	28881	G	T	1	2021-07-27	United States
N_215_C	N	215	SRR15388718	28916	G	T	1	2021-07-27	United States
N_377_Y	N	377	SRR15388718	29402	G	T	1	2021-07-27	United States
ORF1ab_309_L	ORF1ab	309	SRR15388719	1191	C	T	0,999798	2021-07-26	United States
ORF1ab_1640_L	ORF1ab	1640	SRR15388719	5184	C	T	0,999491	2021-07-26	United States
ORF1ab_1921_Q	ORF1ab	1921	SRR15388719	6027	C	A	0,999689	2021-07-26	United States
ORF1ab_2980_N	ORF1ab	2980	SRR15388719	9203	G	A	0,998785	2021-07-26	United States
ORF1ab_3138_S	ORF1ab	3138	SRR15388719	9678	T	C	0,999916	2021-07-26	United States
ORF1ab_3580_Q	ORF1ab	3580	SRR15388719	11005	C	A	0,540179	2021-07-26	United States
ORF1ab_314_L	ORF1ab	314	SRR15388719	14408	C	T	0,999681	2021-07-26	United States
ORF1ab_2310_R	ORF1ab	2310	SRR15388719	20396	A	G	0,9997	2021-07-26	United States
S_19_R	S	19	SRR15388719	21618	C	G	1	2021-07-26	United States
S_77_T	S	77	SRR15388719	21792	A	C	1	2021-07-26	United States
S_142_D	S	142	SRR15388719	21987	G	A	0,545024	2021-07-26	United States
S_156_NA	S	156	SRR15388719	22028	G	-AGTTCA	0,996317	2021-07-26	United States
S_452_R	S	452	SRR15388719	22917	T	G	0,999246	2021-07-26	United States
S_478_K	S	478	SRR15388719	22995	C	A	1	2021-07-26	United States
S_614_G	S	614	SRR15388719	23403	A	G	0,999765	2021-07-26	United States
S_681_R	S	681	SRR15388719	23604	C	G	0,999814	2021-07-26	United States
S_950_N	S	950	SRR15388719	24410	G	A	0,908212	2021-07-26	United States
S_1243_F	S	1243	SRR15388719	25290	G	T	0,56922	2021-07-26	United States
ORF3a_26_L	ORF3a	26	SRR15388719	25469	C	T	0,999176	2021-07-26	United States
M_82_T	M	82	SRR15388719	26767	T	C	1	2021-07-26	United States
ORF7a_82_A	ORF7a	82	SRR15388719	27638	T	C	0,999721	2021-07-26	United States
ORF7a_120_I	ORF7a	120	SRR15388719	27752	C	T	0,999443	2021-07-26	United States
N_63_G	N	63	SRR15388719	28461	A	G	0,962933	2021-07-26	United States
N_203_M	N	203	SRR15388719	28881	G	T	0,999639	2021-07-26	United States
N_377_Y	N	377	SRR15388719	29402	G	T	0,998196	2021-07-26	United States
ORF1ab_1206_T	ORF1ab	1206	SRR15388720	3882	T	C	0,99986	2021-07-27	United States
ORF1ab_1640_L	ORF1ab	1640	SRR15388720	5184	C	T	0,997608	2021-07-27	United States
ORF1ab_1826_D	ORF1ab	1826	SRR15388720	5743	G	C	0,0648016	2021-07-27	United States
ORF1ab_1827_H	ORF1ab	1827	SRR15388720	5744	T	C	0,0650803	2021-07-27	United States
ORF1ab_1921_S	ORF1ab	1921	SRR15388720	6026	C	T	0,999111	2021-07-27	United States
ORF1ab_3209_V	ORF1ab	3209	SRR15388720	9891	C	T	1	2021-07-27	United States
ORF1ab_3718_A	ORF1ab	3718	SRR15388720	11418	T	C	0,998054	2021-07-27	United States
ORF1ab_3750_I	ORF1ab	3750	SRR15388720	11514	C	T	0,999015	2021-07-27	United States
ORF1ab_3796_NA	ORF1ab	3796	SRR15388720	11651	C	+T	0,0731918	2021-07-27	United States
ORF1ab_314_L	ORF1ab	314	SRR15388720	14408	C	T	0,996301	2021-07-27	United States
ORF1ab_662_S	ORF1ab	662	SRR15388720	15451	G	A	0,985068	2021-07-27	United States
ORF1ab_1000_L	ORF1ab	1000	SRR15388720	16466	C	T	1	2021-07-27	United States
S_19_R	S	19	SRR15388720	21618	C	G	1	2021-07-27	United States
S_222_V	S	222	SRR15388720	22227	C	T	1	2021-07-27	United States
S_452_R	S	452	SRR15388720	22917	T	G	0,997881	2021-07-27	United States
S_478_K	S	478	SRR15388720	22995	C	A	1	2021-07-27	United States
S_614_G	S	614	SRR15388720	23403	A	G	0,999944	2021-07-27	United States
S_681_R	S	681	SRR15388720	23604	C	G	0,999202	2021-07-27	United States
S_950_N	S	950	SRR15388720	24410	G	A	0,989544	2021-07-27	United States
S_1264_L	S	1264	SRR15388720	25352	G	T	0,998846	2021-07-27	United States
ORF3a_26_L	ORF3a	26	SRR15388720	25469	C	T	0,996622	2021-07-27	United States
M_82_T	M	82	SRR15388720	26767	T	C	1	2021-07-27	United States
ORF6_48_N	ORF6	48	SRR15388720	27345	A	T	0,999846	2021-07-27	United States
ORF8_118_NA	ORF8	118	SRR15388720	28247	A	-GATTTC	0,890325	2021-07-27	United States
ORF8_120_L	ORF8	120	SRR15388720	28253	C	A	0,99854	2021-07-27	United States
N_63_G	N	63	SRR15388720	28461	A	G	0,976869	2021-07-27	United States
N_203_M	N	203	SRR15388720	28881	G	T	1	2021-07-27	United States
ORF1ab_1306_S	ORF1ab	1306	SRR15388723	4181	G	T	0,999614	2021-07-26	United States
ORF1ab_2046_L	ORF1ab	2046	SRR15388723	6402	C	T	0,99889	2021-07-26	United States
ORF1ab_2287_S	ORF1ab	2287	SRR15388723	7124	C	T	1	2021-07-26	United States
ORF1ab_2930_L	ORF1ab	2930	SRR15388723	9053	G	T	0,998762	2021-07-26	United States
ORF1ab_3255_I	ORF1ab	3255	SRR15388723	10029	C	T	0,999429	2021-07-26	United States
ORF1ab_3646_A	ORF1ab	3646	SRR15388723	11201	A	G	0,999669	2021-07-26	United States
ORF1ab_314_L	ORF1ab	314	SRR15388723	14408	C	T	0,999173	2021-07-26	United States
ORF1ab_662_S	ORF1ab	662	SRR15388723	15451	G	A	0,996118	2021-07-26	United States
ORF1ab_1000_L	ORF1ab	1000	SRR15388723	16466	C	T	0,999782	2021-07-26	United States
ORF1ab_1257_V	ORF1ab	1257	SRR15388723	17236	A	G	0,999976	2021-07-26	United States
ORF1ab_1918_V	ORF1ab	1918	SRR15388723	19220	C	T	0,999703	2021-07-26	United States
S_19_R	S	19	SRR15388723	21618	C	G	1	2021-07-26	United States
S_156_NA	S	156	SRR15388723	22028	G	-AGTTCA	0,984839	2021-07-26	United States
S_452_R	S	452	SRR15388723	22917	T	G	0,998734	2021-07-26	United States
S_478_K	S	478	SRR15388723	22995	C	A	1	2021-07-26	United States
S_614_G	S	614	SRR15388723	23403	A	G	0,999873	2021-07-26	United States
S_655_Y	S	655	SRR15388723	23525	C	T	0,998172	2021-07-26	United States
S_681_R	S	681	SRR15388723	23604	C	G	1	2021-07-26	United States
S_950_N	S	950	SRR15388723	24410	G	A	0,985855	2021-07-26	United States
ORF3a_26_L	ORF3a	26	SRR15388723	25469	C	T	0,999712	2021-07-26	United States
ORF3a_104_S	ORF3a	104	SRR15388723	25702	C	T	0,999354	2021-07-26	United States
M_82_T	M	82	SRR15388723	26767	T	C	1	2021-07-26	United States
ORF7a_82_A	ORF7a	82	SRR15388723	27638	T	C	1	2021-07-26	United States
ORF7a_120_I	ORF7a	120	SRR15388723	27752	C	T	1	2021-07-26	United States
ORF7b_40_I	ORF7b	40	SRR15388723	27874	C	T	1	2021-07-26	United States
ORF8_65_NA	ORF8	65	SRR15388723	28086	G	-CTGGTT	0,0876265	2021-07-26	United States
ORF8_66_C	ORF8	66	SRR15388723	28089	G	T	0,966744	2021-07-26	United States
ORF8_118_NA	ORF8	118	SRR15388723	28247	A	-GATTTC	0,907499	2021-07-26	United States
ORF8_120_L	ORF8	120	SRR15388723	28253	C	A	0,97747	2021-07-26	United States
N_63_G	N	63	SRR15388723	28461	A	G	0,985259	2021-07-26	United States
N_203_M	N	203	SRR15388723	28881	G	T	1	2021-07-26	United States
N_208_S	N	208	SRR15388723	28895	G	T	0,99898	2021-07-26	United States
N_215_C	N	215	SRR15388723	28916	G	T	1	2021-07-26	United States
N_254_V	N	254	SRR15388723	29034	C	T	0,0532326	2021-07-26	United States
N_377_Y	N	377	SRR15388723	29402	G	T	0,998624	2021-07-26	United States
ORF1ab_1640_L	ORF1ab	1640	SRR15388725	5184	C	T	1	2021-07-25	United States
ORF1ab_1921_Q	ORF1ab	1921	SRR15388725	6027	C	A	1	2021-07-25	United States
ORF1ab_2980_N	ORF1ab	2980	SRR15388725	9203	G	A	1	2021-07-25	United States
ORF1ab_3138_S	ORF1ab	3138	SRR15388725	9678	T	C	1	2021-07-25	United States
ORF1ab_3580_Q	ORF1ab	3580	SRR15388725	11005	C	A	0,674051	2021-07-25	United States
ORF1ab_3672_I	ORF1ab	3672	SRR15388725	11280	C	T	0,997546	2021-07-25	United States
ORF1ab_169_V	ORF1ab	169	SRR15388725	13972	T	G	0,985892	2021-07-25	United States
ORF1ab_314_L	ORF1ab	314	SRR15388725	14408	C	T	1	2021-07-25	United States
S_19_R	S	19	SRR15388725	21618	C	G	1	2021-07-25	United States
S_156_NA	S	156	SRR15388725	22028	G	-AGTTCA	0,99005	2021-07-25	United States
S_614_G	S	614	SRR15388725	23403	A	G	1	2021-07-25	United States
S_681_R	S	681	SRR15388725	23604	C	G	1	2021-07-25	United States
S_950_N	S	950	SRR15388725	24410	G	A	0,970732	2021-07-25	United States
ORF3a_26_L	ORF3a	26	SRR15388725	25469	C	T	1	2021-07-25	United States
M_82_T	M	82	SRR15388725	26767	T	C	1	2021-07-25	United States
N_63_G	N	63	SRR15388725	28461	A	G	0,996923	2021-07-25	United States
N_203_M	N	203	SRR15388725	28881	G	T	1	2021-07-25	United States
ORF1ab_1306_S	ORF1ab	1306	SRR15388726	4181	G	T	1	2021-07-27	United States
ORF1ab_1826_D	ORF1ab	1826	SRR15388726	5743	G	C	0,0510879	2021-07-27	United States
ORF1ab_1827_H	ORF1ab	1827	SRR15388726	5744	T	C	0,0512761	2021-07-27	United States
ORF1ab_2046_L	ORF1ab	2046	SRR15388726	6402	C	T	0,998971	2021-07-27	United States
ORF1ab_2287_S	ORF1ab	2287	SRR15388726	7124	C	T	0,999153	2021-07-27	United States
ORF1ab_2930_L	ORF1ab	2930	SRR15388726	9053	G	T	0,99834	2021-07-27	United States
ORF1ab_3255_I	ORF1ab	3255	SRR15388726	10029	C	T	0,999927	2021-07-27	United States
ORF1ab_3646_A	ORF1ab	3646	SRR15388726	11201	A	G	0,999551	2021-07-27	United States
ORF1ab_73_Y	ORF1ab	73	SRR15388726	13684	C	T	0,0632393	2021-07-27	United States
ORF1ab_314_L	ORF1ab	314	SRR15388726	14408	C	T	0,999489	2021-07-27	United States
ORF1ab_662_S	ORF1ab	662	SRR15388726	15451	G	A	0,997253	2021-07-27	United States
ORF1ab_1000_L	ORF1ab	1000	SRR15388726	16466	C	T	0,999762	2021-07-27	United States
ORF1ab_1918_V	ORF1ab	1918	SRR15388726	19220	C	T	0,999619	2021-07-27	United States
ORF1ab_2333_Y	ORF1ab	2333	SRR15388726	20464	G	T	0,998572	2021-07-27	United States
S_19_R	S	19	SRR15388726	21618	C	G	1	2021-07-27	United States
S_29_A	S	29	SRR15388726	21647	A	G	0,999707	2021-07-27	United States
S_142_D	S	142	SRR15388726	21987	G	A	0,520576	2021-07-27	United States
S_156_NA	S	156	SRR15388726	22028	G	-AGTTCA	0,988411	2021-07-27	United States
S_250_I	S	250	SRR15388726	22311	C	T	0,999832	2021-07-27	United States
S_452_R	S	452	SRR15388726	22917	T	G	0,99956	2021-07-27	United States
S_478_K	S	478	SRR15388726	22995	C	A	1	2021-07-27	United States
S_614_G	S	614	SRR15388726	23403	A	G	0,999861	2021-07-27	United States
S_681_R	S	681	SRR15388726	23604	C	G	0,999761	2021-07-27	United States
S_950_N	S	950	SRR15388726	24410	G	A	0,953393	2021-07-27	United States
S_1150_Q	S	1150	SRR15388726	25010	G	C	0,999702	2021-07-27	United States
ORF3a_26_L	ORF3a	26	SRR15388726	25469	C	T	0,999096	2021-07-27	United States
M_82_T	M	82	SRR15388726	26767	T	C	0,999841	2021-07-27	United States
ORF7a_82_A	ORF7a	82	SRR15388726	27638	T	C	1	2021-07-27	United States
ORF7a_120_I	ORF7a	120	SRR15388726	27752	C	T	1	2021-07-27	United States
ORF7b_40_I	ORF7b	40	SRR15388726	27874	C	T	0,999145	2021-07-27	United States
ORF8_118_NA	ORF8	118	SRR15388726	28247	A	-GATTTC	0,902186	2021-07-27	United States
ORF8_120_L	ORF8	120	SRR15388726	28253	C	A	1	2021-07-27	United States
N_63_G	N	63	SRR15388726	28461	A	G	0,983475	2021-07-27	United States
N_203_M	N	203	SRR15388726	28881	G	T	0,999524	2021-07-27	United States
N_215_C	N	215	SRR15388726	28916	G	T	0,998856	2021-07-27	United States
N_377_Y	N	377	SRR15388726	29402	G	T	0,995801	2021-07-27	United States
ORF1ab_1306_S	ORF1ab	1306	SRR15388733	4181	G	T	1	2021-07-12	United States
ORF1ab_1352_V	ORF1ab	1352	SRR15388733	4320	C	T	0,946556	2021-07-12	United States
ORF1ab_2046_L	ORF1ab	2046	SRR15388733	6402	C	T	0,999377	2021-07-12	United States
ORF1ab_2287_S	ORF1ab	2287	SRR15388733	7124	C	T	1	2021-07-12	United States
ORF1ab_2930_L	ORF1ab	2930	SRR15388733	9053	G	T	0,998546	2021-07-12	United States
ORF1ab_3255_I	ORF1ab	3255	SRR15388733	10029	C	T	1	2021-07-12	United States
ORF1ab_3646_A	ORF1ab	3646	SRR15388733	11201	A	G	0,999321	2021-07-12	United States
ORF1ab_3731_V	ORF1ab	3731	SRR15388733	11456	A	G	0,999619	2021-07-12	United States
ORF1ab_314_L	ORF1ab	314	SRR15388733	14408	C	T	0,999009	2021-07-12	United States
ORF1ab_662_S	ORF1ab	662	SRR15388733	15451	G	A	0,997765	2021-07-12	United States
ORF1ab_1000_L	ORF1ab	1000	SRR15388733	16466	C	T	0,999781	2021-07-12	United States
ORF1ab_1918_V	ORF1ab	1918	SRR15388733	19220	C	T	0,999627	2021-07-12	United States
ORF1ab_2421_N	ORF1ab	2421	SRR15388733	20730	G	T	0,0673776	2021-07-12	United States
S_19_R	S	19	SRR15388733	21618	C	G	0,99984	2021-07-12	United States
S_142_D	S	142	SRR15388733	21987	G	A	0,448	2021-07-12	United States
S_156_NA	S	156	SRR15388733	22028	G	-AGTTCA	0,997798	2021-07-12	United States
S_452_R	S	452	SRR15388733	22917	T	G	1	2021-07-12	United States
S_478_K	S	478	SRR15388733	22995	C	A	1	2021-07-12	United States
S_614_G	S	614	SRR15388733	23403	A	G	0,999861	2021-07-12	United States
S_681_R	S	681	SRR15388733	23604	C	G	1	2021-07-12	United States
S_950_N	S	950	SRR15388733	24410	G	A	0,955825	2021-07-12	United States
ORF3a_26_L	ORF3a	26	SRR15388733	25469	C	T	1	2021-07-12	United States
ORF3a_199_Y	ORF3a	199	SRR15388733	25987	G	T	0,0946548	2021-07-12	United States
M_82_T	M	82	SRR15388733	26767	T	C	0,998898	2021-07-12	United States
ORF7a_82_A	ORF7a	82	SRR15388733	27638	T	C	1	2021-07-12	United States
ORF7a_120_I	ORF7a	120	SRR15388733	27752	C	T	0,999634	2021-07-12	United States
ORF7b_40_I	ORF7b	40	SRR15388733	27874	C	T	1	2021-07-12	United States
ORF8_118_NA	ORF8	118	SRR15388733	28247	A	-GATTTC	0,925839	2021-07-12	United States
ORF8_120_L	ORF8	120	SRR15388733	28253	C	A	0,987611	2021-07-12	United States
N_63_G	N	63	SRR15388733	28461	A	G	0,979181	2021-07-12	United States
N_203_M	N	203	SRR15388733	28881	G	T	1	2021-07-12	United States
N_215_C	N	215	SRR15388733	28916	G	T	1	2021-07-12	United States
N_254_V	N	254	SRR15388733	29034	C	T	0,0949949	2021-07-12	United States
N_377_Y	N	377	SRR15388733	29402	G	T	0,999521	2021-07-12	United States
ORF1ab_385_T	ORF1ab	385	SRR15388735	1418	G	A	0,999663	2021-07-14	United States
ORF1ab_1055_A	ORF1ab	1055	SRR15388735	3428	A	G	0,999878	2021-07-14	United States
ORF1ab_1538_I	ORF1ab	1538	SRR15388735	4878	C	T	0,999221	2021-07-14	United States
ORF1ab_3255_I	ORF1ab	3255	SRR15388735	10029	C	T	0,999615	2021-07-14	United States
ORF1ab_3729_R	ORF1ab	3729	SRR15388735	11451	A	G	0,99991	2021-07-14	United States
ORF1ab_13_F	ORF1ab	13	SRR15388735	13505	G	T	1	2021-07-14	United States
ORF1ab_314_L	ORF1ab	314	SRR15388735	14408	C	T	0,999631	2021-07-14	United States
ORF1ab_1342_S	ORF1ab	1342	SRR15388735	17491	C	T	0,999557	2021-07-14	United States
ORF1ab_1414_S	ORF1ab	1414	SRR15388735	17707	C	T	0,99928	2021-07-14	United States
S_95_I	S	95	SRR15388735	21846	C	T	0,999673	2021-07-14	United States
S_143_NA	S	143	SRR15388735	21990	T	+TAC	0,785076	2021-07-14	United States
S_346_K	S	346	SRR15388735	22599	G	A	0,999676	2021-07-14	United States
S_484_K	S	484	SRR15388735	23012	G	A	0,998927	2021-07-14	United States
S_501_Y	S	501	SRR15388735	23063	A	T	1	2021-07-14	United States
S_614_G	S	614	SRR15388735	23403	A	G	0,99991	2021-07-14	United States
S_681_H	S	681	SRR15388735	23604	C	A	0,999498	2021-07-14	United States
S_950_N	S	950	SRR15388735	24410	G	A	0,891775	2021-07-14	United States
ORF3a_26_L	ORF3a	26	SRR15388735	25469	C	T	1	2021-07-14	United States
ORF3a_57_H	ORF3a	57	SRR15388735	25563	G	T	0,999791	2021-07-14	United States
ORF3a_255_NA	ORF3a	255	SRR15388735	26157	T	-GTTA	0,967329	2021-07-14	United States
ORF8_11_K	ORF8	11	SRR15388735	27925	C	A	0,999612	2021-07-14	United States
ORF8_38_S	ORF8	38	SRR15388735	28005	C	T	0,999779	2021-07-14	United States
ORF8_67_F	ORF8	67	SRR15388735	28093	C	T	0,668565	2021-07-14	United States
N_205_I	N	205	SRR15388735	28887	C	T	0,999256	2021-07-14	United States
ORF1ab_1207_S	ORF1ab	1207	SRR15388738	3884	C	T	0,999837	2021-07-12	United States
ORF1ab_2123_V	ORF1ab	2123	SRR15388738	6633	C	T	0,99976	2021-07-12	United States
ORF1ab_2293_G	ORF1ab	2293	SRR15388738	7142	A	G	1	2021-07-12	United States
ORF1ab_3117_A	ORF1ab	3117	SRR15388738	9614	A	G	0,999847	2021-07-12	United States
ORF1ab_3143_V	ORF1ab	3143	SRR15388738	9693	C	T	0,999752	2021-07-12	United States
ORF1ab_3163_S	ORF1ab	3163	SRR15388738	9754	A	C	0,999621	2021-07-12	United States
ORF1ab_3674_NA	ORF1ab	3674	SRR15388738	11287	G	-TCTGGTTTT	0,854078	2021-07-12	United States
ORF1ab_3676_S	ORF1ab	3676	SRR15388738	11291	G	A	0,944637	2021-07-12	United States
ORF1ab_3677_L	ORF1ab	3677	SRR15388738	11296	T	G	1	2021-07-12	United States
ORF1ab_4109_A	ORF1ab	4109	SRR15388738	12591	T	C	0,999917	2021-07-12	United States
ORF1ab_314_L	ORF1ab	314	SRR15388738	14408	C	T	0,999539	2021-07-12	United States
ORF1ab_520_V	ORF1ab	520	SRR15388738	15026	C	T	1	2021-07-12	United States
ORF1ab_662_S	ORF1ab	662	SRR15388738	15451	G	A	0,998174	2021-07-12	United States
ORF1ab_1000_L	ORF1ab	1000	SRR15388738	16466	C	T	0,999838	2021-07-12	United States
ORF1ab_1653_Y	ORF1ab	1653	SRR15388738	18424	A	T	0,999486	2021-07-12	United States
S_18_R	S	18	SRR15388738	21615	T	G	0,999779	2021-07-12	United States
S_95_I	S	95	SRR15388738	21846	C	T	0,999828	2021-07-12	United States
S_158_S	S	158	SRR15388738	22036	A	C	0,999792	2021-07-12	United States
S_440_K	S	440	SRR15388738	22882	T	A	0,83703	2021-07-12	United States
S_614_G	S	614	SRR15388738	23403	A	G	0,999842	2021-07-12	United States
S_681_H	S	681	SRR15388738	23604	C	A	0,999851	2021-07-12	United States
S_688_V	S	688	SRR15388738	23625	C	T	0,998953	2021-07-12	United States
S_735_A	S	735	SRR15388738	23765	T	G	0,999856	2021-07-12	United States
S_1027_I	S	1027	SRR15388738	24642	C	T	0,999701	2021-07-12	United States
ORF3a_41_F	ORF3a	41	SRR15388738	25513	C	T	0,999431	2021-07-12	United States
ORF3a_255_NA	ORF3a	255	SRR15388738	26157	T	-GTTA	0,94253	2021-07-12	United States
ORF7a_12_F	ORF7a	12	SRR15388738	27427	C	T	0,999585	2021-07-12	United States
ORF7b_5_L	ORF7b	5	SRR15388738	27769	C	T	1	2021-07-12	United States
ORF8_52_K	ORF8	52	SRR15388738	28048	G	A	0,999521	2021-07-12	United States
N_194_L	N	194	SRR15388738	28854	C	T	0,999905	2021-07-12	United States
N_213_Y	N	213	SRR15388738	28910	A	T	0,999636	2021-07-12	United States
ORF1ab_309_S	ORF1ab	309	SRR15388739	1190	C	T	0,99889	2021-07-12	United States
ORF1ab_1188_L	ORF1ab	1188	SRR15388739	3828	C	T	0,999859	2021-07-12	United States
ORF1ab_1749_S	ORF1ab	1749	SRR15388739	5511	A	G	1	2021-07-12	United States
ORF1ab_1795_Q	ORF1ab	1795	SRR15388739	5648	A	C	0,999872	2021-07-12	United States
ORF1ab_2144_NA	ORF1ab	2144	SRR15388739	6696	C	+T	0,306425	2021-07-12	United States
ORF1ab_2146_F	ORF1ab	2146	SRR15388739	6701	C	T	0,996536	2021-07-12	United States
ORF1ab_2166_I	ORF1ab	2166	SRR15388739	6762	C	T	1	2021-07-12	United States
ORF1ab_2679_R	ORF1ab	2679	SRR15388739	8301	A	G	0,999921	2021-07-12	United States
ORF1ab_3674_NA	ORF1ab	3674	SRR15388739	11287	G	-TCTGGTTTT	0,947246	2021-07-12	United States
ORF1ab_3676_S	ORF1ab	3676	SRR15388739	11291	G	A	0,960409	2021-07-12	United States
ORF1ab_3677_L	ORF1ab	3677	SRR15388739	11296	T	G	1	2021-07-12	United States
ORF1ab_314_L	ORF1ab	314	SRR15388739	14408	C	T	1	2021-07-12	United States
ORF1ab_1264_D	ORF1ab	1264	SRR15388739	17259	G	T	0,999826	2021-07-12	United States
ORF1ab_1538_L	ORF1ab	1538	SRR15388739	18079	G	T	0,99945	2021-07-12	United States
S_18_F	S	18	SRR15388739	21614	C	T	1	2021-07-12	United States
S_20_N	S	20	SRR15388739	21621	C	A	1	2021-07-12	United States
S_26_S	S	26	SRR15388739	21638	C	T	0,999313	2021-07-12	United States
S_138_Y	S	138	SRR15388739	21974	G	T	0,994448	2021-07-12	United States
S_417_T	S	417	SRR15388739	22812	A	C	0,999243	2021-07-12	United States
S_614_G	S	614	SRR15388739	23403	A	G	0,999801	2021-07-12	United States
S_655_Y	S	655	SRR15388739	23525	C	T	0,998698	2021-07-12	United States
S_688_V	S	688	SRR15388739	23625	C	T	0,999088	2021-07-12	United States
S_812_L	S	812	SRR15388739	23997	C	T	0,99973	2021-07-12	United States
S_1027_I	S	1027	SRR15388739	24642	C	T	0,999731	2021-07-12	United States
S_1176_F	S	1176	SRR15388739	25088	G	T	0,999841	2021-07-12	United States
ORF3a_253_P	ORF3a	253	SRR15388739	26149	T	C	0,990228	2021-07-12	United States
ORF8_92_K	ORF8	92	SRR15388739	28167	G	A	0,999335	2021-07-12	United States
N_80_R	N	80	SRR15388739	28512	C	G	1	2021-07-12	United States
N_202_C	N	202	SRR15388739	28877	A	T	0,998359	2021-07-12	United States
N_202_T	N	202	SRR15388739	28878	G	C	0,999593	2021-07-12	United States
N_203_K	N	203	SRR15388739	28881	G	A	1	2021-07-12	United States
N_204_R	N	204	SRR15388739	28883	G	C	1	2021-07-12	United States
N_254_V	N	254	SRR15388739	29034	C	T	0,194507	2021-07-12	United States
ORF1ab_1228_G	ORF1ab	1228	SRR15388741	3948	A	G	0,999804	2021-07-13	United States
ORF1ab_1306_S	ORF1ab	1306	SRR15388741	4181	G	T	0,99975	2021-07-13	United States
ORF1ab_2046_L	ORF1ab	2046	SRR15388741	6402	C	T	0,999236	2021-07-13	United States
ORF1ab_2287_S	ORF1ab	2287	SRR15388741	7124	C	T	1	2021-07-13	United States
ORF1ab_2359_V	ORF1ab	2359	SRR15388741	7340	A	G	0,0850361	2021-07-13	United States
ORF1ab_2930_L	ORF1ab	2930	SRR15388741	9053	G	T	0,999361	2021-07-13	United States
ORF1ab_3255_I	ORF1ab	3255	SRR15388741	10029	C	T	0,999724	2021-07-13	United States
ORF1ab_3646_A	ORF1ab	3646	SRR15388741	11201	A	G	0,999351	2021-07-13	United States
ORF1ab_3766_F	ORF1ab	3766	SRR15388741	11562	G	T	0,91954	2021-07-13	United States
ORF1ab_314_L	ORF1ab	314	SRR15388741	14408	C	T	1	2021-07-13	United States
ORF1ab_662_S	ORF1ab	662	SRR15388741	15451	G	A	0,997704	2021-07-13	United States
ORF1ab_1000_L	ORF1ab	1000	SRR15388741	16466	C	T	0,999629	2021-07-13	United States
ORF1ab_1918_V	ORF1ab	1918	SRR15388741	19220	C	T	0,999622	2021-07-13	United States
S_19_R	S	19	SRR15388741	21618	C	G	0,999783	2021-07-13	United States
S_59_L	S	59	SRR15388741	21737	T	C	0,0681818	2021-07-13	United States
S_142_D	S	142	SRR15388741	21987	G	A	0,646154	2021-07-13	United States
S_156_NA	S	156	SRR15388741	22028	G	-AGTTCA	0,99412	2021-07-13	United States
S_452_R	S	452	SRR15388741	22917	T	G	1	2021-07-13	United States
S_478_K	S	478	SRR15388741	22995	C	A	0,999416	2021-07-13	United States
S_614_G	S	614	SRR15388741	23403	A	G	0,999932	2021-07-13	United States
S_681_R	S	681	SRR15388741	23604	C	G	0,999804	2021-07-13	United States
S_950_N	S	950	SRR15388741	24410	G	A	0,974726	2021-07-13	United States
ORF3a_26_L	ORF3a	26	SRR15388741	25469	C	T	0,999613	2021-07-13	United States
ORF3a_239_Q	ORF3a	239	SRR15388741	26107	G	C	0,999682	2021-07-13	United States
M_82_T	M	82	SRR15388741	26767	T	C	0,99977	2021-07-13	United States
ORF7a_82_A	ORF7a	82	SRR15388741	27638	T	C	1	2021-07-13	United States
ORF7a_120_I	ORF7a	120	SRR15388741	27752	C	T	1	2021-07-13	United States
ORF7b_40_I	ORF7b	40	SRR15388741	27874	C	T	0,998514	2021-07-13	United States
ORF8_118_NA	ORF8	118	SRR15388741	28247	A	-GATTTC	0,933866	2021-07-13	United States
ORF8_120_L	ORF8	120	SRR15388741	28253	C	A	0,9978	2021-07-13	United States
N_63_G	N	63	SRR15388741	28461	A	G	0,973372	2021-07-13	United States
N_203_M	N	203	SRR15388741	28881	G	T	0,999615	2021-07-13	United States
N_215_C	N	215	SRR15388741	28916	G	T	0,999092	2021-07-13	United States
N_377_Y	N	377	SRR15388741	29402	G	T	1	2021-07-13	United States
ORF1ab_1633_D	ORF1ab	1633	SRR15388742	5164	G	T	0,999703	2021-07-13	United States
ORF1ab_1640_L	ORF1ab	1640	SRR15388742	5184	C	T	0,999543	2021-07-13	United States
ORF1ab_1826_D	ORF1ab	1826	SRR15388742	5743	G	C	0,0867697	2021-07-13	United States
ORF1ab_1827_H	ORF1ab	1827	SRR15388742	5744	T	C	0,0867719	2021-07-13	United States
ORF1ab_3209_V	ORF1ab	3209	SRR15388742	9891	C	T	0,99954	2021-07-13	United States
ORF1ab_3718_A	ORF1ab	3718	SRR15388742	11418	T	C	0,999753	2021-07-13	United States
ORF1ab_3750_I	ORF1ab	3750	SRR15388742	11514	C	T	0,999646	2021-07-13	United States
ORF1ab_314_L	ORF1ab	314	SRR15388742	14408	C	T	0,998949	2021-07-13	United States
ORF1ab_662_S	ORF1ab	662	SRR15388742	15451	G	A	0,998624	2021-07-13	United States
ORF1ab_1000_L	ORF1ab	1000	SRR15388742	16466	C	T	0,999754	2021-07-13	United States
S_19_R	S	19	SRR15388742	21618	C	G	0,999946	2021-07-13	United States
S_142_D	S	142	SRR15388742	21987	G	A	0,47619	2021-07-13	United States
S_156_NA	S	156	SRR15388742	22028	G	-AGTTCA	0,998415	2021-07-13	United States
S_222_V	S	222	SRR15388742	22227	C	T	0,999756	2021-07-13	United States
S_289_I	S	289	SRR15388742	22427	G	A	0,995562	2021-07-13	United States
S_452_R	S	452	SRR15388742	22917	T	G	0,999038	2021-07-13	United States
S_478_K	S	478	SRR15388742	22995	C	A	0,999903	2021-07-13	United States
S_614_G	S	614	SRR15388742	23403	A	G	0,999792	2021-07-13	United States
S_681_R	S	681	SRR15388742	23604	C	G	1	2021-07-13	United States
S_950_N	S	950	SRR15388742	24410	G	A	0,946187	2021-07-13	United States
ORF3a_26_L	ORF3a	26	SRR15388742	25469	C	T	1	2021-07-13	United States
M_82_T	M	82	SRR15388742	26767	T	C	0,999902	2021-07-13	United States
ORF7a_82_A	ORF7a	82	SRR15388742	27638	T	C	0,999948	2021-07-13	United States
ORF7a_120_I	ORF7a	120	SRR15388742	27752	C	T	0,99979	2021-07-13	United States
ORF8_118_NA	ORF8	118	SRR15388742	28247	A	-GATTTC	0,938287	2021-07-13	United States
ORF8_120_L	ORF8	120	SRR15388742	28253	C	A	0,990126	2021-07-13	United States
N_18_V	N	18	SRR15388742	28326	G	T	0,999713	2021-07-13	United States
N_63_G	N	63	SRR15388742	28461	A	G	0,921184	2021-07-13	United States
N_203_M	N	203	SRR15388742	28881	G	T	0,999832	2021-07-13	United States
N_377_Y	N	377	SRR15388742	29402	G	T	0,999603	2021-07-13	United States
ORF1ab_203_N	ORF1ab	203	SRR15388743	872	G	A	0,492547	2021-07-13	United States
ORF1ab_261_N	ORF1ab	261	SRR15388743	1048	G	T	0,999607	2021-07-13	United States
ORF1ab_629_N	ORF1ab	629	SRR15388743	2150	G	A	0,535877	2021-07-13	United States
ORF1ab_1306_S	ORF1ab	1306	SRR15388743	4181	G	T	0,99971	2021-07-13	United States
ORF1ab_2046_L	ORF1ab	2046	SRR15388743	6402	C	T	0,999391	2021-07-13	United States
ORF1ab_2287_S	ORF1ab	2287	SRR15388743	7124	C	T	0,999337	2021-07-13	United States
ORF1ab_2930_L	ORF1ab	2930	SRR15388743	9053	G	T	0,999214	2021-07-13	United States
ORF1ab_3255_I	ORF1ab	3255	SRR15388743	10029	C	T	1	2021-07-13	United States
ORF1ab_3646_A	ORF1ab	3646	SRR15388743	11201	A	G	0,999906	2021-07-13	United States
ORF1ab_314_L	ORF1ab	314	SRR15388743	14408	C	T	0,999616	2021-07-13	United States
ORF1ab_662_S	ORF1ab	662	SRR15388743	15451	G	A	0,997094	2021-07-13	United States
ORF1ab_1000_L	ORF1ab	1000	SRR15388743	16466	C	T	0,99925	2021-07-13	United States
ORF1ab_1397_I	ORF1ab	1397	SRR15388743	17658	G	T	0,999154	2021-07-13	United States
ORF1ab_1918_V	ORF1ab	1918	SRR15388743	19220	C	T	0,999604	2021-07-13	United States
ORF1ab_2667_I	ORF1ab	2667	SRR15388743	21468	G	T	0,999677	2021-07-13	United States
S_19_R	S	19	SRR15388743	21618	C	G	1	2021-07-13	United States
S_156_NA	S	156	SRR15388743	22028	G	-AGTTCA	0,998094	2021-07-13	United States
S_452_R	S	452	SRR15388743	22917	T	G	1	2021-07-13	United States
S_478_K	S	478	SRR15388743	22995	C	A	0,999353	2021-07-13	United States
S_614_G	S	614	SRR15388743	23403	A	G	0,999852	2021-07-13	United States
S_681_R	S	681	SRR15388743	23604	C	G	0,999649	2021-07-13	United States
S_950_N	S	950	SRR15388743	24410	G	A	0,942337	2021-07-13	United States
ORF3a_26_L	ORF3a	26	SRR15388743	25469	C	T	0,999571	2021-07-13	United States
ORF3a_238_Y	ORF3a	238	SRR15388743	26104	G	T	0,999822	2021-07-13	United States
M_82_T	M	82	SRR15388743	26767	T	C	0,999584	2021-07-13	United States
ORF7a_82_A	ORF7a	82	SRR15388743	27638	T	C	1	2021-07-13	United States
ORF7a_120_I	ORF7a	120	SRR15388743	27752	C	T	1	2021-07-13	United States
ORF7b_40_I	ORF7b	40	SRR15388743	27874	C	T	1	2021-07-13	United States
ORF8_118_NA	ORF8	118	SRR15388743	28247	A	-GATTTC	0,916093	2021-07-13	United States
ORF8_120_L	ORF8	120	SRR15388743	28253	C	A	1	2021-07-13	United States
N_63_G	N	63	SRR15388743	28461	A	G	0,978361	2021-07-13	United States
N_203_M	N	203	SRR15388743	28881	G	T	0,999839	2021-07-13	United States
N_215_C	N	215	SRR15388743	28916	G	T	0,997469	2021-07-13	United States
N_254_V	N	254	SRR15388743	29034	C	T	0,0517766	2021-07-13	United States
N_377_Y	N	377	SRR15388743	29402	G	T	1	2021-07-13	United States
ORF1ab_140_NA	ORF1ab	140	SRR15388745	685	A	-AAGTCATTT	0,9901	2021-07-13	United States
ORF1ab_216_Y	ORF1ab	216	SRR15388745	912	C	A	0,999421	2021-07-13	United States
ORF1ab_602_I	ORF1ab	602	SRR15388745	2070	C	T	0,999669	2021-07-13	United States
ORF1ab_1306_S	ORF1ab	1306	SRR15388745	4181	G	T	0,999764	2021-07-13	United States
ORF1ab_1916_S	ORF1ab	1916	SRR15388745	6011	C	T	0,0658667	2021-07-13	United States
ORF1ab_2046_L	ORF1ab	2046	SRR15388745	6402	C	T	0,999111	2021-07-13	United States
ORF1ab_2287_S	ORF1ab	2287	SRR15388745	7124	C	T	1	2021-07-13	United States
ORF1ab_2930_L	ORF1ab	2930	SRR15388745	9053	G	T	0,999156	2021-07-13	United States
ORF1ab_3255_I	ORF1ab	3255	SRR15388745	10029	C	T	0,999716	2021-07-13	United States
ORF1ab_3646_A	ORF1ab	3646	SRR15388745	11201	A	G	0,999722	2021-07-13	United States
ORF1ab_314_L	ORF1ab	314	SRR15388745	14408	C	T	0,999894	2021-07-13	United States
ORF1ab_662_S	ORF1ab	662	SRR15388745	15451	G	A	0,989752	2021-07-13	United States
ORF1ab_1000_L	ORF1ab	1000	SRR15388745	16466	C	T	0,999798	2021-07-13	United States
ORF1ab_1918_V	ORF1ab	1918	SRR15388745	19220	C	T	0,99936	2021-07-13	United States
S_19_R	S	19	SRR15388745	21618	C	G	1	2021-07-13	United States
S_95_I	S	95	SRR15388745	21846	C	T	1	2021-07-13	United States
S_142_D	S	142	SRR15388745	21987	G	A	0,772201	2021-07-13	United States
S_156_NA	S	156	SRR15388745	22028	G	-AGTTCA	0,930636	2021-07-13	United States
S_452_R	S	452	SRR15388745	22917	T	G	1	2021-07-13	United States
S_478_K	S	478	SRR15388745	22995	C	A	1	2021-07-13	United States
S_614_G	S	614	SRR15388745	23403	A	G	0,99975	2021-07-13	United States
S_681_R	S	681	SRR15388745	23604	C	G	0,999827	2021-07-13	United States
S_950_N	S	950	SRR15388745	24410	G	A	0,972501	2021-07-13	United States
ORF3a_26_L	ORF3a	26	SRR15388745	25469	C	T	0,999794	2021-07-13	United States
M_82_T	M	82	SRR15388745	26767	T	C	0,999709	2021-07-13	United States
ORF7a_82_A	ORF7a	82	SRR15388745	27638	T	C	1	2021-07-13	United States
ORF7a_120_I	ORF7a	120	SRR15388745	27752	C	T	0,995781	2021-07-13	United States
ORF7b_40_I	ORF7b	40	SRR15388745	27874	C	T	0,999398	2021-07-13	United States
ORF8_118_NA	ORF8	118	SRR15388745	28247	A	-GATTTC	0,932669	2021-07-13	United States
ORF8_120_L	ORF8	120	SRR15388745	28253	C	A	0,994421	2021-07-13	United States
N_63_G	N	63	SRR15388745	28461	A	G	0,967955	2021-07-13	United States
N_203_M	N	203	SRR15388745	28881	G	T	0,999816	2021-07-13	United States
N_215_C	N	215	SRR15388745	28916	G	T	0,998887	2021-07-13	United States
N_377_Y	N	377	SRR15388745	29402	G	T	0,998737	2021-07-13	United States
ORF1ab_1640_L	ORF1ab	1640	SRR15388746	5184	C	T	0,999138	2021-07-13	United States
ORF1ab_1826_D	ORF1ab	1826	SRR15388746	5743	G	C	0,0553587	2021-07-13	United States
ORF1ab_1827_H	ORF1ab	1827	SRR15388746	5744	T	C	0,0552664	2021-07-13	United States
ORF1ab_3209_V	ORF1ab	3209	SRR15388746	9891	C	T	0,999415	2021-07-13	United States
ORF1ab_3718_A	ORF1ab	3718	SRR15388746	11418	T	C	1	2021-07-13	United States
ORF1ab_3750_I	ORF1ab	3750	SRR15388746	11514	C	T	1	2021-07-13	United States
ORF1ab_314_L	ORF1ab	314	SRR15388746	14408	C	T	1	2021-07-13	United States
ORF1ab_414_V	ORF1ab	414	SRR15388746	14708	C	T	1	2021-07-13	United States
ORF1ab_662_S	ORF1ab	662	SRR15388746	15451	G	A	0,998588	2021-07-13	United States
ORF1ab_1000_L	ORF1ab	1000	SRR15388746	16466	C	T	0,999358	2021-07-13	United States
S_19_R	S	19	SRR15388746	21618	C	G	1	2021-07-13	United States
S_142_D	S	142	SRR15388746	21987	G	A	0,360544	2021-07-13	United States
S_156_NA	S	156	SRR15388746	22028	G	-AGTTCA	0,997594	2021-07-13	United States
S_222_V	S	222	SRR15388746	22227	C	T	1	2021-07-13	United States
S_452_R	S	452	SRR15388746	22917	T	G	1	2021-07-13	United States
S_478_K	S	478	SRR15388746	22995	C	A	0,999246	2021-07-13	United States
S_614_G	S	614	SRR15388746	23403	A	G	0,999861	2021-07-13	United States
S_681_R	S	681	SRR15388746	23604	C	G	1	2021-07-13	United States
S_950_N	S	950	SRR15388746	24410	G	A	0,712572	2021-07-13	United States
ORF3a_26_L	ORF3a	26	SRR15388746	25469	C	T	0,998321	2021-07-13	United States
ORF3a_185_H	ORF3a	185	SRR15388746	25947	G	T	0,998836	2021-07-13	United States
ORF3a_224_C	ORF3a	224	SRR15388746	26062	G	T	1	2021-07-13	United States
M_82_T	M	82	SRR15388746	26767	T	C	1	2021-07-13	United States
M_197_N	M	197	SRR15388746	27112	G	A	0,999758	2021-07-13	United States
ORF7a_82_A	ORF7a	82	SRR15388746	27638	T	C	0,997535	2021-07-13	United States
ORF7a_120_I	ORF7a	120	SRR15388746	27752	C	T	0,999534	2021-07-13	United States
ORF8_118_NA	ORF8	118	SRR15388746	28247	A	-GATTTC	0,920688	2021-07-13	United States
ORF8_120_L	ORF8	120	SRR15388746	28253	C	A	1	2021-07-13	United States
N_63_G	N	63	SRR15388746	28461	A	G	0,971215	2021-07-13	United States
N_203_M	N	203	SRR15388746	28881	G	T	1	2021-07-13	United States
N_254_V	N	254	SRR15388746	29034	C	T	0,065738	2021-07-13	United States
N_377_Y	N	377	SRR15388746	29402	G	T	0,998397	2021-07-13	United States
N_418_H	N	418	SRR15388746	29527	G	T	0,998586	2021-07-13	United States
ORF1ab_1306_S	ORF1ab	1306	SRR15388747	4181	G	T	0,999906	2021-07-13	United States
ORF1ab_2046_L	ORF1ab	2046	SRR15388747	6402	C	T	0,999387	2021-07-13	United States
ORF1ab_2287_S	ORF1ab	2287	SRR15388747	7124	C	T	0,999273	2021-07-13	United States
ORF1ab_2396_I	ORF1ab	2396	SRR15388747	7452	G	T	0,999769	2021-07-13	United States
ORF1ab_2930_L	ORF1ab	2930	SRR15388747	9053	G	T	0,998596	2021-07-13	United States
ORF1ab_3255_I	ORF1ab	3255	SRR15388747	10029	C	T	0,999798	2021-07-13	United States
ORF1ab_3603_NA	ORF1ab	3603	SRR15388747	11074	C	-T	0,051087	2021-07-13	United States
ORF1ab_3646_A	ORF1ab	3646	SRR15388747	11201	A	G	0,999591	2021-07-13	United States
ORF1ab_3731_V	ORF1ab	3731	SRR15388747	11456	A	G	0,999761	2021-07-13	United States
ORF1ab_314_L	ORF1ab	314	SRR15388747	14408	C	T	0,999771	2021-07-13	United States
ORF1ab_662_S	ORF1ab	662	SRR15388747	15451	G	A	0,998447	2021-07-13	United States
ORF1ab_1000_L	ORF1ab	1000	SRR15388747	16466	C	T	0,999857	2021-07-13	United States
ORF1ab_1918_V	ORF1ab	1918	SRR15388747	19220	C	T	0,999794	2021-07-13	United States
S_19_R	S	19	SRR15388747	21618	C	G	1	2021-07-13	United States
S_142_D	S	142	SRR15388747	21987	G	A	0,333333	2021-07-13	United States
S_156_NA	S	156	SRR15388747	22028	G	-AGTTCA	0,996501	2021-07-13	United States
S_452_R	S	452	SRR15388747	22917	T	G	0,998557	2021-07-13	United States
S_478_K	S	478	SRR15388747	22995	C	A	1	2021-07-13	United States
S_614_G	S	614	SRR15388747	23403	A	G	0,999658	2021-07-13	United States
S_681_R	S	681	SRR15388747	23604	C	G	0,9998	2021-07-13	United States
S_950_N	S	950	SRR15388747	24410	G	A	0,892048	2021-07-13	United States
ORF3a_26_L	ORF3a	26	SRR15388747	25469	C	T	0,999843	2021-07-13	United States
M_82_T	M	82	SRR15388747	26767	T	C	0,999674	2021-07-13	United States
ORF7a_82_A	ORF7a	82	SRR15388747	27638	T	C	0,999481	2021-07-13	United States
ORF7a_120_I	ORF7a	120	SRR15388747	27752	C	T	0,999531	2021-07-13	United States
ORF7b_40_I	ORF7b	40	SRR15388747	27874	C	T	0,999642	2021-07-13	United States
ORF8_18_L	ORF8	18	SRR15388747	27946	A	T	0,999671	2021-07-13	United States
ORF8_118_NA	ORF8	118	SRR15388747	28247	A	-GATTTC	0,928466	2021-07-13	United States
ORF8_120_L	ORF8	120	SRR15388747	28253	C	A	0,996497	2021-07-13	United States
N_63_G	N	63	SRR15388747	28461	A	G	0,967502	2021-07-13	United States
N_152_S	N	152	SRR15388747	28727	G	T	0,126344	2021-07-13	United States
N_203_M	N	203	SRR15388747	28881	G	T	0,999932	2021-07-13	United States
N_215_C	N	215	SRR15388747	28916	G	T	0,999392	2021-07-13	United States
N_254_V	N	254	SRR15388747	29034	C	T	0,0533294	2021-07-13	United States
N_345_S	N	345	SRR15388747	29307	A	G	0,970901	2021-07-13	United States
N_377_Y	N	377	SRR15388747	29402	G	T	0,999343	2021-07-13	United States
ORF1ab_309_L	ORF1ab	309	SRR15388748	1191	C	T	0,999758	2021-07-13	United States
ORF1ab_1640_L	ORF1ab	1640	SRR15388748	5184	C	T	0,999459	2021-07-13	United States
ORF1ab_3209_V	ORF1ab	3209	SRR15388748	9891	C	T	0,999686	2021-07-13	United States
ORF1ab_3718_A	ORF1ab	3718	SRR15388748	11418	T	C	0,999852	2021-07-13	United States
ORF1ab_17_I	ORF1ab	17	SRR15388748	13517	C	T	0,999491	2021-07-13	United States
ORF1ab_314_L	ORF1ab	314	SRR15388748	14408	C	T	0,999437	2021-07-13	United States
ORF1ab_662_S	ORF1ab	662	SRR15388748	15451	G	A	0,998391	2021-07-13	United States
ORF1ab_1000_L	ORF1ab	1000	SRR15388748	16466	C	T	0,999754	2021-07-13	United States
ORF1ab_1427_S	ORF1ab	1427	SRR15388748	17746	C	T	0,94522	2021-07-13	United States
ORF1ab_1570_L	ORF1ab	1570	SRR15388748	18176	C	T	0,999665	2021-07-13	United States
S_19_R	S	19	SRR15388748	21618	C	G	0,999887	2021-07-13	United States
S_142_D	S	142	SRR15388748	21987	G	A	0,285149	2021-07-13	United States
S_156_NA	S	156	SRR15388748	22028	G	-AGTTCA	0,991386	2021-07-13	United States
S_452_R	S	452	SRR15388748	22917	T	G	0,999071	2021-07-13	United States
S_478_K	S	478	SRR15388748	22995	C	A	0,999723	2021-07-13	United States
S_520_S	S	520	SRR15388748	23120	G	T	0,999641	2021-07-13	United States
S_614_G	S	614	SRR15388748	23403	A	G	0,999796	2021-07-13	United States
S_681_R	S	681	SRR15388748	23604	C	G	1	2021-07-13	United States
S_859_I	S	859	SRR15388748	24138	C	T	0,405755	2021-07-13	United States
S_950_N	S	950	SRR15388748	24410	G	A	0,587805	2021-07-13	United States
S_1225_T	S	1225	SRR15388748	25236	T	C	0,9999	2021-07-13	United States
ORF3a_26_L	ORF3a	26	SRR15388748	25469	C	T	0,999502	2021-07-13	United States
M_82_T	M	82	SRR15388748	26767	T	C	0,999855	2021-07-13	United States
ORF7a_82_A	ORF7a	82	SRR15388748	27638	T	C	0,999496	2021-07-13	United States
ORF7a_116_F	ORF7a	116	SRR15388748	27739	C	T	0,999844	2021-07-13	United States
ORF7a_120_I	ORF7a	120	SRR15388748	27752	C	T	0,999839	2021-07-13	United States
ORF8_118_NA	ORF8	118	SRR15388748	28247	A	-GATTTC	0,934874	2021-07-13	United States
ORF8_120_L	ORF8	120	SRR15388748	28253	C	A	0,991426	2021-07-13	United States
N_63_G	N	63	SRR15388748	28461	A	G	0,611126	2021-07-13	United States
N_203_M	N	203	SRR15388748	28881	G	T	0,998519	2021-07-13	United States
N_377_Y	N	377	SRR15388748	29402	G	T	0,999488	2021-07-13	United States
ORF1ab_590_F	ORF1ab	590	SRR15388749	2035	G	T	0,085832	2021-07-12	United States
ORF1ab_1306_S	ORF1ab	1306	SRR15388749	4181	G	T	1	2021-07-12	United States
ORF1ab_1367_V	ORF1ab	1367	SRR15388749	4364	A	G	0,99992	2021-07-12	United States
ORF1ab_2046_L	ORF1ab	2046	SRR15388749	6402	C	T	0,999099	2021-07-12	United States
ORF1ab_2554_V	ORF1ab	2554	SRR15388749	7926	C	T	0,999698	2021-07-12	United States
ORF1ab_2908_L	ORF1ab	2908	SRR15388749	8987	T	C	0,0513985	2021-07-12	United States
ORF1ab_2930_L	ORF1ab	2930	SRR15388749	9053	G	T	1	2021-07-12	United States
ORF1ab_3255_I	ORF1ab	3255	SRR15388749	10029	C	T	1	2021-07-12	United States
ORF1ab_3309_F	ORF1ab	3309	SRR15388749	10191	C	T	0,999587	2021-07-12	United States
ORF1ab_3646_A	ORF1ab	3646	SRR15388749	11201	A	G	0,999709	2021-07-12	United States
ORF1ab_183_V	ORF1ab	183	SRR15388749	14014	T	G	0,999781	2021-07-12	United States
ORF1ab_314_L	ORF1ab	314	SRR15388749	14408	C	T	1	2021-07-12	United States
ORF1ab_662_S	ORF1ab	662	SRR15388749	15451	G	A	0,99576	2021-07-12	United States
ORF1ab_761_C	ORF1ab	761	SRR15388749	15749	A	G	0,137371	2021-07-12	United States
ORF1ab_1000_L	ORF1ab	1000	SRR15388749	16466	C	T	1	2021-07-12	United States
ORF1ab_1918_V	ORF1ab	1918	SRR15388749	19220	C	T	0,999329	2021-07-12	United States
ORF1ab_2681_K	ORF1ab	2681	SRR15388749	21508	G	A	1	2021-07-12	United States
S_19_R	S	19	SRR15388749	21618	C	G	1	2021-07-12	United States
S_156_NA	S	156	SRR15388749	22028	G	-AGTTCA	0,959108	2021-07-12	United States
S_452_R	S	452	SRR15388749	22917	T	G	1	2021-07-12	United States
S_478_K	S	478	SRR15388749	22995	C	A	1	2021-07-12	United States
S_572_I	S	572	SRR15388749	23277	C	T	0,999679	2021-07-12	United States
S_614_G	S	614	SRR15388749	23403	A	G	0,999888	2021-07-12	United States
S_640_F	S	640	SRR15388749	23481	C	T	0,999817	2021-07-12	United States
S_681_R	S	681	SRR15388749	23604	C	G	0,999839	2021-07-12	United States
S_879_V	S	879	SRR15388749	24198	C	T	0,0978993	2021-07-12	United States
S_950_N	S	950	SRR15388749	24410	G	A	0,995823	2021-07-12	United States
ORF3a_26_L	ORF3a	26	SRR15388749	25469	C	T	1	2021-07-12	United States
M_82_T	M	82	SRR15388749	26767	T	C	0,999906	2021-07-12	United States
ORF7b_40_I	ORF7b	40	SRR15388749	27874	C	T	0,998969	2021-07-12	United States
ORF8_118_NA	ORF8	118	SRR15388749	28247	A	-GATTTC	0,926622	2021-07-12	United States
ORF8_120_L	ORF8	120	SRR15388749	28253	C	A	0,996462	2021-07-12	United States
N_63_G	N	63	SRR15388749	28461	A	G	0,970801	2021-07-12	United States
N_203_M	N	203	SRR15388749	28881	G	T	1	2021-07-12	United States
N_215_C	N	215	SRR15388749	28916	G	T	1	2021-07-12	United States
N_377_Y	N	377	SRR15388749	29402	G	T	1	2021-07-12	United States
ORF1ab_1306_S	ORF1ab	1306	SRR15388750	4181	G	T	0,999848	2021-07-12	United States
ORF1ab_2046_L	ORF1ab	2046	SRR15388750	6402	C	T	0,999206	2021-07-12	United States
ORF1ab_2287_S	ORF1ab	2287	SRR15388750	7124	C	T	1	2021-07-12	United States
ORF1ab_2930_L	ORF1ab	2930	SRR15388750	9053	G	T	1	2021-07-12	United States
ORF1ab_3255_I	ORF1ab	3255	SRR15388750	10029	C	T	0,999885	2021-07-12	United States
ORF1ab_3646_A	ORF1ab	3646	SRR15388750	11201	A	G	0,999884	2021-07-12	United States
ORF1ab_314_L	ORF1ab	314	SRR15388750	14408	C	T	1	2021-07-12	United States
ORF1ab_662_S	ORF1ab	662	SRR15388750	15451	G	A	0,995728	2021-07-12	United States
ORF1ab_1000_L	ORF1ab	1000	SRR15388750	16466	C	T	1	2021-07-12	United States
ORF1ab_1257_V	ORF1ab	1257	SRR15388750	17236	A	G	0,999902	2021-07-12	United States
ORF1ab_1918_V	ORF1ab	1918	SRR15388750	19220	C	T	0,999567	2021-07-12	United States
S_19_R	S	19	SRR15388750	21618	C	G	0,999858	2021-07-12	United States
S_142_D	S	142	SRR15388750	21987	G	A	0,474	2021-07-12	United States
S_156_NA	S	156	SRR15388750	22028	G	-AGTTCA	0,942073	2021-07-12	United States
S_452_R	S	452	SRR15388750	22917	T	G	0,999134	2021-07-12	United States
S_478_K	S	478	SRR15388750	22995	C	A	0,999112	2021-07-12	United States
S_613_H	S	613	SRR15388750	23401	G	T	1	2021-07-12	United States
S_614_G	S	614	SRR15388750	23403	A	G	0,999703	2021-07-12	United States
S_681_R	S	681	SRR15388750	23604	C	G	1	2021-07-12	United States
S_950_N	S	950	SRR15388750	24410	G	A	0,896408	2021-07-12	United States
ORF3a_26_L	ORF3a	26	SRR15388750	25469	C	T	0,999012	2021-07-12	United States
ORF3a_104_S	ORF3a	104	SRR15388750	25702	C	T	0,999727	2021-07-12	United States
M_82_T	M	82	SRR15388750	26767	T	C	0,999842	2021-07-12	United States
ORF7a_82_A	ORF7a	82	SRR15388750	27638	T	C	1	2021-07-12	United States
ORF7a_120_I	ORF7a	120	SRR15388750	27752	C	T	0,999197	2021-07-12	United States
ORF7b_40_I	ORF7b	40	SRR15388750	27874	C	T	0,998934	2021-07-12	United States
ORF8_118_NA	ORF8	118	SRR15388750	28247	A	-GATTTC	0,943053	2021-07-12	United States
ORF8_120_L	ORF8	120	SRR15388750	28253	C	A	1	2021-07-12	United States
N_63_G	N	63	SRR15388750	28461	A	G	0,684434	2021-07-12	United States
N_203_M	N	203	SRR15388750	28881	G	T	0,999734	2021-07-12	United States
N_208_S	N	208	SRR15388750	28895	G	T	0,999436	2021-07-12	United States
N_215_C	N	215	SRR15388750	28916	G	T	0,999724	2021-07-12	United States
N_377_Y	N	377	SRR15388750	29402	G	T	1	2021-07-12	United States
ORF1ab_140_NA	ORF1ab	140	SRR15388752	685	A	-AAGTCATTT	0,964664	2021-07-12	United States
ORF1ab_1306_S	ORF1ab	1306	SRR15388752	4181	G	T	0,999819	2021-07-12	United States
ORF1ab_1352_V	ORF1ab	1352	SRR15388752	4320	C	T	0,92274	2021-07-12	United States
ORF1ab_2046_L	ORF1ab	2046	SRR15388752	6402	C	T	0,999093	2021-07-12	United States
ORF1ab_2287_S	ORF1ab	2287	SRR15388752	7124	C	T	0,999607	2021-07-12	United States
ORF1ab_2930_L	ORF1ab	2930	SRR15388752	9053	G	T	0,999665	2021-07-12	United States
ORF1ab_3255_I	ORF1ab	3255	SRR15388752	10029	C	T	0,999759	2021-07-12	United States
ORF1ab_3603_NA	ORF1ab	3603	SRR15388752	11074	C	-T	0,0514219	2021-07-12	United States
ORF1ab_3646_A	ORF1ab	3646	SRR15388752	11201	A	G	0,999594	2021-07-12	United States
ORF1ab_3766_F	ORF1ab	3766	SRR15388752	11562	G	T	0,669734	2021-07-12	United States
ORF1ab_3975_F	ORF1ab	3975	SRR15388752	12188	G	T	0,999716	2021-07-12	United States
ORF1ab_115_I	ORF1ab	115	SRR15388752	13812	G	T	0,999831	2021-07-12	United States
ORF1ab_314_L	ORF1ab	314	SRR15388752	14408	C	T	0,999761	2021-07-12	United States
ORF1ab_662_S	ORF1ab	662	SRR15388752	15451	G	A	0,997367	2021-07-12	United States
ORF1ab_1000_L	ORF1ab	1000	SRR15388752	16466	C	T	0,999722	2021-07-12	United States
ORF1ab_1918_V	ORF1ab	1918	SRR15388752	19220	C	T	0,999642	2021-07-12	United States
S_3_NA	S	3	SRR15388752	21569	G	+T	0,0844715	2021-07-12	United States
S_5_F	S	5	SRR15388752	21575	C	T	0,999871	2021-07-12	United States
S_19_R	S	19	SRR15388752	21618	C	G	1	2021-07-12	United States
S_142_D	S	142	SRR15388752	21987	G	A	0,429407	2021-07-12	United States
S_156_NA	S	156	SRR15388752	22028	G	-AGTTCA	0,99252	2021-07-12	United States
S_452_R	S	452	SRR15388752	22917	T	G	0,999849	2021-07-12	United States
S_478_K	S	478	SRR15388752	22995	C	A	0,999406	2021-07-12	United States
S_614_G	S	614	SRR15388752	23403	A	G	0,999835	2021-07-12	United States
S_681_R	S	681	SRR15388752	23604	C	G	0,999905	2021-07-12	United States
S_950_N	S	950	SRR15388752	24410	G	A	0,915179	2021-07-12	United States
ORF3a_26_L	ORF3a	26	SRR15388752	25469	C	T	1	2021-07-12	United States
ORF3a_239_Q	ORF3a	239	SRR15388752	26107	G	C	1	2021-07-12	United States
M_82_T	M	82	SRR15388752	26767	T	C	0,999827	2021-07-12	United States
ORF7a_82_A	ORF7a	82	SRR15388752	27638	T	C	0,999938	2021-07-12	United States
ORF7a_120_I	ORF7a	120	SRR15388752	27752	C	T	0,999811	2021-07-12	United States
ORF7b_40_I	ORF7b	40	SRR15388752	27874	C	T	0,999616	2021-07-12	United States
ORF8_118_NA	ORF8	118	SRR15388752	28247	A	-GATTTC	0,944925	2021-07-12	United States
ORF8_120_L	ORF8	120	SRR15388752	28253	C	A	0,993558	2021-07-12	United States
N_63_G	N	63	SRR15388752	28461	A	G	0,915836	2021-07-12	United States
N_203_M	N	203	SRR15388752	28881	G	T	0,999706	2021-07-12	United States
N_215_C	N	215	SRR15388752	28916	G	T	0,999634	2021-07-12	United States
N_377_Y	N	377	SRR15388752	29402	G	T	0,999346	2021-07-12	United States
ORF1ab_306_F	ORF1ab	306	SRR15388754	1181	G	T	0,999562	2021-07-10	United States
ORF1ab_318_L	ORF1ab	318	SRR15388754	1218	C	T	0,999796	2021-07-10	United States
ORF1ab_1001_I	ORF1ab	1001	SRR15388754	3267	C	T	0,999446	2021-07-10	United States
ORF1ab_1682_I	ORF1ab	1682	SRR15388754	5310	C	T	0,996233	2021-07-10	United States
ORF1ab_1708_D	ORF1ab	1708	SRR15388754	5388	C	A	0,999822	2021-07-10	United States
ORF1ab_2230_T	ORF1ab	2230	SRR15388754	6954	T	C	0,999854	2021-07-10	United States
ORF1ab_2336_K	ORF1ab	2336	SRR15388754	7272	G	A	0,998921	2021-07-10	United States
ORF1ab_3645_V	ORF1ab	3645	SRR15388754	11199	C	T	0,999778	2021-07-10	United States
ORF1ab_3674_NA	ORF1ab	3674	SRR15388754	11287	G	-TCTGGTTTT	0,928261	2021-07-10	United States
ORF1ab_3676_S	ORF1ab	3676	SRR15388754	11291	G	A	0,864534	2021-07-10	United States
ORF1ab_3677_L	ORF1ab	3677	SRR15388754	11296	T	G	0,996291	2021-07-10	United States
ORF1ab_4223_L	ORF1ab	4223	SRR15388754	12933	C	T	0,999607	2021-07-10	United States
ORF1ab_314_L	ORF1ab	314	SRR15388754	14408	C	T	0,999342	2021-07-10	United States
ORF1ab_1760_F	ORF1ab	1760	SRR15388754	18745	G	T	0,99921	2021-07-10	United States
S_68_NA	S	68	SRR15388754	21764	A	-TACATG	0,425546	2021-07-10	United States
S_94_F	S	94	SRR15388754	21843	C	T	1	2021-07-10	United States
S_143_NA	S	143	SRR15388754	21990	T	-TTA	0,923348	2021-07-10	United States
S_434_T	S	434	SRR15388754	22863	T	C	0,836688	2021-07-10	United States
S_501_Y	S	501	SRR15388754	23063	A	T	1	2021-07-10	United States
S_570_D	S	570	SRR15388754	23271	C	A	0,999645	2021-07-10	United States
S_614_G	S	614	SRR15388754	23403	A	G	0,999792	2021-07-10	United States
S_681_H	S	681	SRR15388754	23604	C	A	0,999719	2021-07-10	United States
S_716_I	S	716	SRR15388754	23709	C	T	1	2021-07-10	United States
S_982_A	S	982	SRR15388754	24506	T	G	0,999796	2021-07-10	United States
S_1118_H	S	1118	SRR15388754	24914	G	C	0,999539	2021-07-10	United States
ORF8_27_*	ORF8	27	SRR15388754	27972	C	T	0,999797	2021-07-10	United States
ORF8_52_I	ORF8	52	SRR15388754	28048	G	T	1	2021-07-10	United States
ORF8_73_C	ORF8	73	SRR15388754	28111	A	G	0,999742	2021-07-10	United States
N_3_H	N	3	SRR15388754	28280	G	C	0,999942	2021-07-10	United States
N_3_V	N	3	SRR15388754	28281	A	T	0,999796	2021-07-10	United States
N_3_E	N	3	SRR15388754	28282	T	A	0,999854	2021-07-10	United States
N_203_K	N	203	SRR15388754	28881	G	A	0,997702	2021-07-10	United States
N_204_R	N	204	SRR15388754	28883	G	C	0,999945	2021-07-10	United States
N_235_F	N	235	SRR15388754	28977	C	T	0,999254	2021-07-10	United States
ORF1ab_309_L	ORF1ab	309	SRR15388758	1191	C	T	1	2021-07-12	United States
ORF1ab_538_A	ORF1ab	538	SRR15388758	1877	T	G	0,895623	2021-07-12	United States
ORF1ab_1094_NA	ORF1ab	1094	SRR15388758	3545	A	-ATG	0,0509804	2021-07-12	United States
ORF1ab_1640_L	ORF1ab	1640	SRR15388758	5184	C	T	1	2021-07-12	United States
ORF1ab_3209_V	ORF1ab	3209	SRR15388758	9891	C	T	0,997867	2021-07-12	United States
ORF1ab_3718_A	ORF1ab	3718	SRR15388758	11418	T	C	1	2021-07-12	United States
ORF1ab_314_L	ORF1ab	314	SRR15388758	14408	C	T	0,998787	2021-07-12	United States
ORF1ab_662_S	ORF1ab	662	SRR15388758	15451	G	A	0,995793	2021-07-12	United States
ORF1ab_1000_L	ORF1ab	1000	SRR15388758	16466	C	T	0,999642	2021-07-12	United States
ORF1ab_1570_L	ORF1ab	1570	SRR15388758	18176	C	T	0,9997	2021-07-12	United States
ORF1ab_1898_F	ORF1ab	1898	SRR15388758	19160	C	T	0,999958	2021-07-12	United States
ORF1ab_2417_I	ORF1ab	2417	SRR15388758	20718	G	T	1	2021-07-12	United States
S_19_R	S	19	SRR15388758	21618	C	G	0,999205	2021-07-12	United States
S_452_R	S	452	SRR15388758	22917	T	G	1	2021-07-12	United States
S_478_K	S	478	SRR15388758	22995	C	A	1	2021-07-12	United States
S_614_G	S	614	SRR15388758	23403	A	G	0,99987	2021-07-12	United States
S_681_R	S	681	SRR15388758	23604	C	G	1	2021-07-12	United States
S_950_N	S	950	SRR15388758	24410	G	A	0,984343	2021-07-12	United States
ORF3a_26_L	ORF3a	26	SRR15388758	25469	C	T	0,999788	2021-07-12	United States
M_82_T	M	82	SRR15388758	26767	T	C	1	2021-07-12	United States
ORF8_118_NA	ORF8	118	SRR15388758	28247	A	-GATTTC	0,910829	2021-07-12	United States
ORF8_120_L	ORF8	120	SRR15388758	28253	C	A	0,997035	2021-07-12	United States
N_63_G	N	63	SRR15388758	28461	A	G	0,977445	2021-07-12	United States
N_203_M	N	203	SRR15388758	28881	G	T	0,998848	2021-07-12	United States
N_377_Y	N	377	SRR15388758	29402	G	T	1	2021-07-12	United States
ORF1ab_689_S	ORF1ab	689	SRR15388759	2330	T	A	0,0786043	2021-07-12	United States
ORF1ab_869_K	ORF1ab	869	SRR15388759	2872	T	A	0,999642	2021-07-12	United States
ORF1ab_1124_E	ORF1ab	1124	SRR15388759	3635	A	G	0,0779221	2021-07-12	United States
ORF1ab_1542_I	ORF1ab	1542	SRR15388759	4890	C	T	1	2021-07-12	United States
ORF1ab_1640_L	ORF1ab	1640	SRR15388759	5184	C	T	1	2021-07-12	United States
ORF1ab_1826_D	ORF1ab	1826	SRR15388759	5743	G	C	0,0860276	2021-07-12	United States
ORF1ab_1827_H	ORF1ab	1827	SRR15388759	5744	T	C	0,086325	2021-07-12	United States
ORF1ab_2956_F	ORF1ab	2956	SRR15388759	9131	C	T	0,0587461	2021-07-12	United States
ORF1ab_3209_V	ORF1ab	3209	SRR15388759	9891	C	T	0,999839	2021-07-12	United States
ORF1ab_3718_A	ORF1ab	3718	SRR15388759	11418	T	C	0,99991	2021-07-12	United States
ORF1ab_3750_I	ORF1ab	3750	SRR15388759	11514	C	T	0,999593	2021-07-12	United States
ORF1ab_314_L	ORF1ab	314	SRR15388759	14408	C	T	1	2021-07-12	United States
ORF1ab_662_S	ORF1ab	662	SRR15388759	15451	G	A	0,994169	2021-07-12	United States
ORF1ab_1000_L	ORF1ab	1000	SRR15388759	16466	C	T	0,998982	2021-07-12	United States
S_19_R	S	19	SRR15388759	21618	C	G	1	2021-07-12	United States
S_30_H	S	30	SRR15388759	21650	A	C	0,0550082	2021-07-12	United States
S_156_NA	S	156	SRR15388759	22028	G	-AGTTCA	0,952218	2021-07-12	United States
S_222_V	S	222	SRR15388759	22227	C	T	0,998134	2021-07-12	United States
S_452_R	S	452	SRR15388759	22917	T	G	1	2021-07-12	United States
S_614_G	S	614	SRR15388759	23403	A	G	0,999764	2021-07-12	United States
S_681_R	S	681	SRR15388759	23604	C	G	0,999849	2021-07-12	United States
S_950_N	S	950	SRR15388759	24410	G	A	0,990598	2021-07-12	United States
S_1108_K	S	1108	SRR15388759	24886	T	G	0,0986902	2021-07-12	United States
S_1153_A	S	1153	SRR15388759	25020	A	C	0,447605	2021-07-12	United States
ORF3a_26_L	ORF3a	26	SRR15388759	25469	C	T	1	2021-07-12	United States
M_82_T	M	82	SRR15388759	26767	T	C	0,999826	2021-07-12	United States
ORF6_56_R	ORF6	56	SRR15388759	27368	A	G	0,999286	2021-07-12	United States
ORF8_118_NA	ORF8	118	SRR15388759	28247	A	-GATTTC	0,917865	2021-07-12	United States
ORF8_120_L	ORF8	120	SRR15388759	28253	C	A	0,997318	2021-07-12	United States
N_60_V	N	60	SRR15388759	28452	G	T	0,0521304	2021-07-12	United States
N_63_G	N	63	SRR15388759	28461	A	G	0,979834	2021-07-12	United States
N_203_M	N	203	SRR15388759	28881	G	T	0,999234	2021-07-12	United States
N_377_Y	N	377	SRR15388759	29402	G	T	0,991031	2021-07-12	United States
ORF10_8_NA	ORF10	8	SRR15388759	29580	C	-TTTTCCG	0,0731183	2021-07-12	United States
ORF1ab_1228_G	ORF1ab	1228	SRR15388760	3948	A	G	1	2021-07-12	United States
ORF1ab_1306_S	ORF1ab	1306	SRR15388760	4181	G	T	1	2021-07-12	United States
ORF1ab_2046_L	ORF1ab	2046	SRR15388760	6402	C	T	0,999855	2021-07-12	United States
ORF1ab_2930_L	ORF1ab	2930	SRR15388760	9053	G	T	0,996815	2021-07-12	United States
ORF1ab_3255_I	ORF1ab	3255	SRR15388760	10029	C	T	1	2021-07-12	United States
ORF1ab_3646_A	ORF1ab	3646	SRR15388760	11201	A	G	0,99907	2021-07-12	United States
ORF1ab_3766_F	ORF1ab	3766	SRR15388760	11562	G	T	0,917738	2021-07-12	United States
ORF1ab_314_L	ORF1ab	314	SRR15388760	14408	C	T	1	2021-07-12	United States
ORF1ab_662_S	ORF1ab	662	SRR15388760	15451	G	A	0,998908	2021-07-12	United States
ORF1ab_1000_L	ORF1ab	1000	SRR15388760	16466	C	T	1	2021-07-12	United States
ORF1ab_1918_V	ORF1ab	1918	SRR15388760	19220	C	T	1	2021-07-12	United States
S_19_R	S	19	SRR15388760	21618	C	G	1	2021-07-12	United States
S_156_NA	S	156	SRR15388760	22028	G	-AGTTCA	0,990826	2021-07-12	United States
S_614_G	S	614	SRR15388760	23403	A	G	1	2021-07-12	United States
S_681_R	S	681	SRR15388760	23604	C	G	1	2021-07-12	United States
S_950_N	S	950	SRR15388760	24410	G	A	0,989177	2021-07-12	United States
ORF3a_26_L	ORF3a	26	SRR15388760	25469	C	T	1	2021-07-12	United States
ORF3a_239_Q	ORF3a	239	SRR15388760	26107	G	C	1	2021-07-12	United States
M_82_T	M	82	SRR15388760	26767	T	C	1	2021-07-12	United States
ORF7b_40_I	ORF7b	40	SRR15388760	27874	C	T	1	2021-07-12	United States
ORF8_118_NA	ORF8	118	SRR15388760	28247	A	-GATTTC	0,913423	2021-07-12	United States
N_63_G	N	63	SRR15388760	28461	A	G	0,998158	2021-07-12	United States
N_203_M	N	203	SRR15388760	28881	G	T	1	2021-07-12	United States
N_215_C	N	215	SRR15388760	28916	G	T	0,996885	2021-07-12	United States
N_254_V	N	254	SRR15388760	29034	C	T	0,24422	2021-07-12	United States
ORF1ab_1640_L	ORF1ab	1640	SRR15388763	5184	C	T	1	2021-07-12	United States
ORF1ab_1826_D	ORF1ab	1826	SRR15388763	5743	G	C	0,0514343	2021-07-12	United States
ORF1ab_1827_H	ORF1ab	1827	SRR15388763	5744	T	C	0,0512784	2021-07-12	United States
ORF1ab_3209_V	ORF1ab	3209	SRR15388763	9891	C	T	0,999875	2021-07-12	United States
ORF1ab_3718_A	ORF1ab	3718	SRR15388763	11418	T	C	0,999902	2021-07-12	United States
ORF1ab_3750_I	ORF1ab	3750	SRR15388763	11514	C	T	0,999802	2021-07-12	United States
ORF1ab_4129_I	ORF1ab	4129	SRR15388763	12651	C	T	0,0604674	2021-07-12	United States
ORF1ab_314_L	ORF1ab	314	SRR15388763	14408	C	T	0,999547	2021-07-12	United States
ORF1ab_662_S	ORF1ab	662	SRR15388763	15451	G	A	0,996685	2021-07-12	United States
ORF1ab_1000_L	ORF1ab	1000	SRR15388763	16466	C	T	1	2021-07-12	United States
S_19_R	S	19	SRR15388763	21618	C	G	1	2021-07-12	United States
S_156_NA	S	156	SRR15388763	22028	G	-AGTTCA	0,997155	2021-07-12	United States
S_222_V	S	222	SRR15388763	22227	C	T	0,998913	2021-07-12	United States
S_452_R	S	452	SRR15388763	22917	T	G	1	2021-07-12	United States
S_478_K	S	478	SRR15388763	22995	C	A	1	2021-07-12	United States
S_614_G	S	614	SRR15388763	23403	A	G	0,999831	2021-07-12	United States
S_681_R	S	681	SRR15388763	23604	C	G	1	2021-07-12	United States
S_950_N	S	950	SRR15388763	24410	G	A	0,982869	2021-07-12	United States
S_1264_L	S	1264	SRR15388763	25352	G	T	0,975649	2021-07-12	United States
ORF3a_26_L	ORF3a	26	SRR15388763	25469	C	T	1	2021-07-12	United States
ORF3a_256_NA	ORF3a	256	SRR15388763	26160	T	-AATCCAGTAATG	0,958963	2021-07-12	United States
M_82_T	M	82	SRR15388763	26767	T	C	0,999789	2021-07-12	United States
M_204_NA	M	204	SRR15388763	27133	A	-TAAAT	0,14503	2021-07-12	United States
ORF6_48_N	ORF6	48	SRR15388763	27345	A	T	1	2021-07-12	United States
ORF8_118_NA	ORF8	118	SRR15388763	28247	A	-GATTTC	0,913332	2021-07-12	United States
ORF8_120_L	ORF8	120	SRR15388763	28253	C	A	0,998445	2021-07-12	United States
N_63_G	N	63	SRR15388763	28461	A	G	0,97036	2021-07-12	United States
N_203_M	N	203	SRR15388763	28881	G	T	0,998885	2021-07-12	United States
N_377_Y	N	377	SRR15388763	29402	G	T	0,995902	2021-07-12	United States
ORF1ab_887_F	ORF1ab	887	SRR15388765	2925	C	T	0,999818	2021-07-23	United States
ORF1ab_1055_A	ORF1ab	1055	SRR15388765	3428	A	G	0,999599	2021-07-23	United States
ORF1ab_1538_I	ORF1ab	1538	SRR15388765	4878	C	T	1	2021-07-23	United States
ORF1ab_2147_D	ORF1ab	2147	SRR15388765	6704	A	G	0,999687	2021-07-23	United States
ORF1ab_2529_V	ORF1ab	2529	SRR15388765	7851	C	T	0,99952	2021-07-23	United States
ORF1ab_2952_I	ORF1ab	2952	SRR15388765	9120	C	T	1	2021-07-23	United States
ORF1ab_3255_I	ORF1ab	3255	SRR15388765	10029	C	T	1	2021-07-23	United States
ORF1ab_3729_R	ORF1ab	3729	SRR15388765	11451	A	G	0,999602	2021-07-23	United States
ORF1ab_314_L	ORF1ab	314	SRR15388765	14408	C	T	0,999825	2021-07-23	United States
ORF1ab_1342_S	ORF1ab	1342	SRR15388765	17491	C	T	0,9995	2021-07-23	United States
ORF1ab_1414_S	ORF1ab	1414	SRR15388765	17707	C	T	0,999532	2021-07-23	United States
ORF1ab_2312_L	ORF1ab	2312	SRR15388765	20402	C	T	1	2021-07-23	United States
S_95_I	S	95	SRR15388765	21846	C	T	1	2021-07-23	United States
S_143_NA	S	143	SRR15388765	21990	T	+TAC	0,797864	2021-07-23	United States
S_346_K	S	346	SRR15388765	22599	G	A	0,999677	2021-07-23	United States
S_484_K	S	484	SRR15388765	23012	G	A	1	2021-07-23	United States
S_501_Y	S	501	SRR15388765	23063	A	T	0,998852	2021-07-23	United States
S_572_I	S	572	SRR15388765	23277	C	T	0,999735	2021-07-23	United States
S_614_G	S	614	SRR15388765	23403	A	G	0,999975	2021-07-23	United States
S_681_H	S	681	SRR15388765	23604	C	A	0,999525	2021-07-23	United States
S_950_N	S	950	SRR15388765	24410	G	A	0,991033	2021-07-23	United States
ORF3a_57_H	ORF3a	57	SRR15388765	25563	G	T	1	2021-07-23	United States
ORF3a_255_NA	ORF3a	255	SRR15388765	26157	T	-GTTA	0,884679	2021-07-23	United States
ORF3a_259_L	ORF3a	259	SRR15388765	26167	G	T	1	2021-07-23	United States
ORF8_11_K	ORF8	11	SRR15388765	27925	C	A	1	2021-07-23	United States
ORF8_38_S	ORF8	38	SRR15388765	28005	C	T	1	2021-07-23	United States
ORF8_67_F	ORF8	67	SRR15388765	28093	C	T	0,989642	2021-07-23	United States
ORF1ab_372_V	ORF1ab	372	SRR15388769	1380	C	T	0,0646837	2021-07-23	United States
ORF1ab_1084_R	ORF1ab	1084	SRR15388769	3516	A	G	0,96401	2021-07-23	United States
ORF1ab_1633_D	ORF1ab	1633	SRR15388769	5164	G	T	1	2021-07-23	United States
ORF1ab_1640_L	ORF1ab	1640	SRR15388769	5184	C	T	0,999666	2021-07-23	United States
ORF1ab_2103_F	ORF1ab	2103	SRR15388769	6573	C	T	0,0653807	2021-07-23	United States
ORF1ab_3148_V	ORF1ab	3148	SRR15388769	9707	A	G	0,960093	2021-07-23	United States
ORF1ab_3209_V	ORF1ab	3209	SRR15388769	9891	C	T	0,999123	2021-07-23	United States
ORF1ab_3718_A	ORF1ab	3718	SRR15388769	11418	T	C	1	2021-07-23	United States
ORF1ab_3750_I	ORF1ab	3750	SRR15388769	11514	C	T	1	2021-07-23	United States
ORF1ab_3757_D	ORF1ab	3757	SRR15388769	11535	G	A	0,051982	2021-07-23	United States
ORF1ab_314_L	ORF1ab	314	SRR15388769	14408	C	T	0,999823	2021-07-23	United States
ORF1ab_662_S	ORF1ab	662	SRR15388769	15451	G	A	0,998527	2021-07-23	United States
ORF1ab_1000_L	ORF1ab	1000	SRR15388769	16466	C	T	0,999761	2021-07-23	United States
ORF1ab_1234_Y	ORF1ab	1234	SRR15388769	17167	C	T	0,0634113	2021-07-23	United States
ORF1ab_1408_L	ORF1ab	1408	SRR15388769	17690	C	T	0,0811913	2021-07-23	United States
ORF1ab_1867_*	ORF1ab	1867	SRR15388769	19066	C	T	0,0510724	2021-07-23	United States
S_19_R	S	19	SRR15388769	21618	C	G	0,999879	2021-07-23	United States
S_40_NA	S	40	SRR15388769	21682	C	-A	0,21991	2021-07-23	United States
S_452_R	S	452	SRR15388769	22917	T	G	0,998617	2021-07-23	United States
S_478_K	S	478	SRR15388769	22995	C	A	1	2021-07-23	United States
S_614_G	S	614	SRR15388769	23403	A	G	0,999862	2021-07-23	United States
S_681_R	S	681	SRR15388769	23604	C	G	1	2021-07-23	United States
S_950_N	S	950	SRR15388769	24410	G	A	0,997136	2021-07-23	United States
ORF3a_26_L	ORF3a	26	SRR15388769	25469	C	T	1	2021-07-23	United States
M_82_T	M	82	SRR15388769	26767	T	C	0,999733	2021-07-23	United States
ORF7a_120_I	ORF7a	120	SRR15388769	27752	C	T	1	2021-07-23	United States
ORF8_118_NA	ORF8	118	SRR15388769	28247	A	-GATTTC	0,887871	2021-07-23	United States
ORF8_119_V	ORF8	119	SRR15388769	28249	A	T	0,978022	2021-07-23	United States
ORF8_120_L	ORF8	120	SRR15388769	28253	C	A	0,992859	2021-07-23	United States
N_18_V	N	18	SRR15388769	28326	G	T	0,999876	2021-07-23	United States
N_63_G	N	63	SRR15388769	28461	A	G	0,990076	2021-07-23	United States
N_203_M	N	203	SRR15388769	28881	G	T	1	2021-07-23	United States
N_377_Y	N	377	SRR15388769	29402	G	T	0,998369	2021-07-23	United States
ORF1ab_1306_S	ORF1ab	1306	SRR15388770	4181	G	T	0,999906	2021-07-23	United States
ORF1ab_2046_L	ORF1ab	2046	SRR15388770	6402	C	T	0,999074	2021-07-23	United States
ORF1ab_2125_Y	ORF1ab	2125	SRR15388770	6638	C	T	0,999453	2021-07-23	United States
ORF1ab_2287_S	ORF1ab	2287	SRR15388770	7124	C	T	1	2021-07-23	United States
ORF1ab_2554_V	ORF1ab	2554	SRR15388770	7926	C	T	0,999918	2021-07-23	United States
ORF1ab_2930_L	ORF1ab	2930	SRR15388770	9053	G	T	0,999669	2021-07-23	United States
ORF1ab_3255_I	ORF1ab	3255	SRR15388770	10029	C	T	0,999674	2021-07-23	United States
ORF1ab_3646_A	ORF1ab	3646	SRR15388770	11201	A	G	0,999493	2021-07-23	United States
ORF1ab_183_V	ORF1ab	183	SRR15388770	14014	T	G	0,999839	2021-07-23	United States
ORF1ab_314_L	ORF1ab	314	SRR15388770	14408	C	T	0,999663	2021-07-23	United States
ORF1ab_662_S	ORF1ab	662	SRR15388770	15451	G	A	0,997631	2021-07-23	United States
ORF1ab_1000_L	ORF1ab	1000	SRR15388770	16466	C	T	0,999427	2021-07-23	United States
ORF1ab_1087_Y	ORF1ab	1087	SRR15388770	16726	C	T	0,999673	2021-07-23	United States
ORF1ab_1918_V	ORF1ab	1918	SRR15388770	19220	C	T	0,99979	2021-07-23	United States
S_19_R	S	19	SRR15388770	21618	C	G	0,999919	2021-07-23	United States
S_20_N	S	20	SRR15388770	21621	C	A	0,999919	2021-07-23	United States
S_142_D	S	142	SRR15388770	21987	G	A	0,503132	2021-07-23	United States
S_156_NA	S	156	SRR15388770	22028	G	-AGTTCA	0,996392	2021-07-23	United States
S_452_R	S	452	SRR15388770	22917	T	G	1	2021-07-23	United States
S_478_K	S	478	SRR15388770	22995	C	A	1	2021-07-23	United States
S_614_G	S	614	SRR15388770	23403	A	G	0,999854	2021-07-23	United States
S_681_R	S	681	SRR15388770	23604	C	G	1	2021-07-23	United States
S_950_N	S	950	SRR15388770	24410	G	A	0,929273	2021-07-23	United States
ORF3a_26_L	ORF3a	26	SRR15388770	25469	C	T	1	2021-07-23	United States
M_82_T	M	82	SRR15388770	26767	T	C	0,999451	2021-07-23	United States
ORF7a_82_A	ORF7a	82	SRR15388770	27638	T	C	1	2021-07-23	United States
ORF7a_120_I	ORF7a	120	SRR15388770	27752	C	T	0,99987	2021-07-23	United States
ORF7b_40_I	ORF7b	40	SRR15388770	27874	C	T	0,999334	2021-07-23	United States
ORF8_60_F	ORF8	60	SRR15388770	28073	G	T	0,99962	2021-07-23	United States
ORF8_118_NA	ORF8	118	SRR15388770	28247	A	-GATTTC	0,920761	2021-07-23	United States
ORF8_120_L	ORF8	120	SRR15388770	28253	C	A	1	2021-07-23	United States
N_63_G	N	63	SRR15388770	28461	A	G	0,963175	2021-07-23	United States
N_203_M	N	203	SRR15388770	28881	G	T	0,999769	2021-07-23	United States
N_215_C	N	215	SRR15388770	28916	G	T	0,998849	2021-07-23	United States
N_377_Y	N	377	SRR15388770	29402	G	T	0,999838	2021-07-23	United States
ORF1ab_1306_S	ORF1ab	1306	SRR15388773	4181	G	T	1	2021-07-22	United States
ORF1ab_1905_F	ORF1ab	1905	SRR15388773	5979	C	T	0,811224	2021-07-22	United States
ORF1ab_2046_L	ORF1ab	2046	SRR15388773	6402	C	T	0,999599	2021-07-22	United States
ORF1ab_2287_S	ORF1ab	2287	SRR15388773	7124	C	T	1	2021-07-22	United States
ORF1ab_2930_L	ORF1ab	2930	SRR15388773	9053	G	T	0,999538	2021-07-22	United States
ORF1ab_3255_I	ORF1ab	3255	SRR15388773	10029	C	T	1	2021-07-22	United States
ORF1ab_3646_A	ORF1ab	3646	SRR15388773	11201	A	G	0,999786	2021-07-22	United States
ORF1ab_314_L	ORF1ab	314	SRR15388773	14408	C	T	0,999777	2021-07-22	United States
ORF1ab_662_S	ORF1ab	662	SRR15388773	15451	G	A	0,998447	2021-07-22	United States
ORF1ab_717_K	ORF1ab	717	SRR15388773	15617	G	A	0,416179	2021-07-22	United States
ORF1ab_1000_L	ORF1ab	1000	SRR15388773	16466	C	T	1	2021-07-22	United States
ORF1ab_1219_S	ORF1ab	1219	SRR15388773	17122	G	T	0,999882	2021-07-22	United States
ORF1ab_1918_V	ORF1ab	1918	SRR15388773	19220	C	T	0,999831	2021-07-22	United States
S_19_R	S	19	SRR15388773	21618	C	G	1	2021-07-22	United States
S_156_NA	S	156	SRR15388773	22028	G	-AGTTCA	0,997826	2021-07-22	United States
S_452_R	S	452	SRR15388773	22917	T	G	1	2021-07-22	United States
S_478_K	S	478	SRR15388773	22995	C	A	1	2021-07-22	United States
S_614_G	S	614	SRR15388773	23403	A	G	0,999849	2021-07-22	United States
S_681_R	S	681	SRR15388773	23604	C	G	1	2021-07-22	United States
S_950_N	S	950	SRR15388773	24410	G	A	0,998238	2021-07-22	United States
ORF3a_26_L	ORF3a	26	SRR15388773	25469	C	T	1	2021-07-22	United States
ORF3a_256_NA	ORF3a	256	SRR15388773	26158	G	-TTA	0,20603	2021-07-22	United States
M_82_T	M	82	SRR15388773	26767	T	C	0,999173	2021-07-22	United States
ORF7b_40_I	ORF7b	40	SRR15388773	27874	C	T	1	2021-07-22	United States
ORF8_118_NA	ORF8	118	SRR15388773	28247	A	-GATTTC	0,879454	2021-07-22	United States
ORF8_120_L	ORF8	120	SRR15388773	28253	C	A	0,997494	2021-07-22	United States
N_63_G	N	63	SRR15388773	28461	A	G	0,993593	2021-07-22	United States
N_203_M	N	203	SRR15388773	28881	G	T	1	2021-07-22	United States
N_215_C	N	215	SRR15388773	28916	G	T	1	2021-07-22	United States
N_377_Y	N	377	SRR15388773	29402	G	T	1	2021-07-22	United States
ORF1ab_309_L	ORF1ab	309	SRR15388774	1191	C	T	0,999441	2021-07-21	United States
ORF1ab_519_S	ORF1ab	519	SRR15388774	1820	G	A	0,999582	2021-07-21	United States
ORF1ab_1188_L	ORF1ab	1188	SRR15388774	3828	C	T	0,138902	2021-07-21	United States
ORF1ab_1640_L	ORF1ab	1640	SRR15388774	5184	C	T	0,999555	2021-07-21	United States
ORF1ab_2584_V	ORF1ab	2584	SRR15388774	8016	C	T	0,998415	2021-07-21	United States
ORF1ab_3209_V	ORF1ab	3209	SRR15388774	9891	C	T	0,99951	2021-07-21	United States
ORF1ab_3338_F	ORF1ab	3338	SRR15388774	10277	C	T	0,999862	2021-07-21	United States
ORF1ab_3447_H	ORF1ab	3447	SRR15388774	10605	C	A	0,999898	2021-07-21	United States
ORF1ab_3718_A	ORF1ab	3718	SRR15388774	11418	T	C	0,999455	2021-07-21	United States
ORF1ab_314_L	ORF1ab	314	SRR15388774	14408	C	T	0,999734	2021-07-21	United States
ORF1ab_662_S	ORF1ab	662	SRR15388774	15451	G	A	0,99827	2021-07-21	United States
ORF1ab_1000_L	ORF1ab	1000	SRR15388774	16466	C	T	0,999766	2021-07-21	United States
ORF1ab_1570_L	ORF1ab	1570	SRR15388774	18176	C	T	0,999905	2021-07-21	United States
ORF1ab_2531_S	ORF1ab	2531	SRR15388774	21058	C	T	0,0927964	2021-07-21	United States
S_19_R	S	19	SRR15388774	21618	C	G	0,999947	2021-07-21	United States
S_142_D	S	142	SRR15388774	21987	G	A	0,617684	2021-07-21	United States
S_156_NA	S	156	SRR15388774	22028	G	-AGTTCA	0,994578	2021-07-21	United States
S_452_R	S	452	SRR15388774	22917	T	G	0,999488	2021-07-21	United States
S_478_K	S	478	SRR15388774	22995	C	A	1	2021-07-21	United States
S_614_G	S	614	SRR15388774	23403	A	G	0,999602	2021-07-21	United States
S_681_R	S	681	SRR15388774	23604	C	G	0,99962	2021-07-21	United States
S_950_N	S	950	SRR15388774	24410	G	A	0,878508	2021-07-21	United States
ORF3a_26_L	ORF3a	26	SRR15388774	25469	C	T	0,999733	2021-07-21	United States
M_82_T	M	82	SRR15388774	26767	T	C	0,999648	2021-07-21	United States
ORF7a_82_A	ORF7a	82	SRR15388774	27638	T	C	0,999784	2021-07-21	United States
ORF7a_116_F	ORF7a	116	SRR15388774	27739	C	T	0,999903	2021-07-21	United States
ORF7a_120_I	ORF7a	120	SRR15388774	27752	C	T	0,999686	2021-07-21	United States
ORF8_118_NA	ORF8	118	SRR15388774	28247	A	-GATTTC	0,914773	2021-07-21	United States
ORF8_120_L	ORF8	120	SRR15388774	28253	C	A	0,996176	2021-07-21	United States
N_63_G	N	63	SRR15388774	28461	A	G	0,979835	2021-07-21	United States
N_203_M	N	203	SRR15388774	28881	G	T	0,999634	2021-07-21	United States
N_377_Y	N	377	SRR15388774	29402	G	T	0,999026	2021-07-21	United States
ORF1ab_1306_S	ORF1ab	1306	SRR15388775	4181	G	T	0,99966	2021-07-22	United States
ORF1ab_2046_L	ORF1ab	2046	SRR15388775	6402	C	T	0,999223	2021-07-22	United States
ORF1ab_2287_S	ORF1ab	2287	SRR15388775	7124	C	T	0,999756	2021-07-22	United States
ORF1ab_2930_L	ORF1ab	2930	SRR15388775	9053	G	T	1	2021-07-22	United States
ORF1ab_3255_I	ORF1ab	3255	SRR15388775	10029	C	T	0,999782	2021-07-22	United States
ORF1ab_3646_A	ORF1ab	3646	SRR15388775	11201	A	G	0,999816	2021-07-22	United States
ORF1ab_314_L	ORF1ab	314	SRR15388775	14408	C	T	0,999024	2021-07-22	United States
ORF1ab_662_S	ORF1ab	662	SRR15388775	15451	G	A	0,997983	2021-07-22	United States
ORF1ab_1000_L	ORF1ab	1000	SRR15388775	16466	C	T	0,999846	2021-07-22	United States
ORF1ab_1918_V	ORF1ab	1918	SRR15388775	19220	C	T	0,999819	2021-07-22	United States
S_19_R	S	19	SRR15388775	21618	C	G	1	2021-07-22	United States
S_112_L	S	112	SRR15388775	21897	C	T	0,998258	2021-07-22	United States
S_142_D	S	142	SRR15388775	21987	G	A	0,622407	2021-07-22	United States
S_156_NA	S	156	SRR15388775	22028	G	-AGTTCA	0,991622	2021-07-22	United States
S_452_R	S	452	SRR15388775	22917	T	G	0,998523	2021-07-22	United States
S_478_K	S	478	SRR15388775	22995	C	A	1	2021-07-22	United States
S_614_G	S	614	SRR15388775	23403	A	G	0,999936	2021-07-22	United States
S_681_R	S	681	SRR15388775	23604	C	G	0,999765	2021-07-22	United States
S_950_N	S	950	SRR15388775	24410	G	A	0,85372	2021-07-22	United States
ORF3a_26_L	ORF3a	26	SRR15388775	25469	C	T	0,999768	2021-07-22	United States
ORF3a_239_Q	ORF3a	239	SRR15388775	26107	G	C	1	2021-07-22	United States
M_82_T	M	82	SRR15388775	26767	T	C	0,999767	2021-07-22	United States
ORF7a_82_A	ORF7a	82	SRR15388775	27638	T	C	0,999788	2021-07-22	United States
ORF7a_120_I	ORF7a	120	SRR15388775	27752	C	T	0,999694	2021-07-22	United States
ORF7b_40_I	ORF7b	40	SRR15388775	27874	C	T	0,998426	2021-07-22	United States
ORF8_118_NA	ORF8	118	SRR15388775	28247	A	-GATTTC	0,929802	2021-07-22	United States
ORF8_120_L	ORF8	120	SRR15388775	28253	C	A	0,994228	2021-07-22	United States
N_63_G	N	63	SRR15388775	28461	A	G	0,944141	2021-07-22	United States
N_203_M	N	203	SRR15388775	28881	G	T	0,999886	2021-07-22	United States
N_215_C	N	215	SRR15388775	28916	G	T	0,999657	2021-07-22	United States
N_377_Y	N	377	SRR15388775	29402	G	T	0,999377	2021-07-22	United States
ORF1ab_1306_S	ORF1ab	1306	SRR15388777	4181	G	T	1	2021-07-23	United States
ORF1ab_2046_L	ORF1ab	2046	SRR15388777	6402	C	T	0,999367	2021-07-23	United States
ORF1ab_2287_S	ORF1ab	2287	SRR15388777	7124	C	T	0,999541	2021-07-23	United States
ORF1ab_2930_L	ORF1ab	2930	SRR15388777	9053	G	T	0,999772	2021-07-23	United States
ORF1ab_3255_I	ORF1ab	3255	SRR15388777	10029	C	T	0,999832	2021-07-23	United States
ORF1ab_3646_A	ORF1ab	3646	SRR15388777	11201	A	G	0,999867	2021-07-23	United States
ORF1ab_4179_K	ORF1ab	4179	SRR15388777	12801	G	A	0,999476	2021-07-23	United States
ORF1ab_314_L	ORF1ab	314	SRR15388777	14408	C	T	0,999783	2021-07-23	United States
ORF1ab_662_S	ORF1ab	662	SRR15388777	15451	G	A	0,998601	2021-07-23	United States
ORF1ab_1000_L	ORF1ab	1000	SRR15388777	16466	C	T	0,999943	2021-07-23	United States
ORF1ab_1918_V	ORF1ab	1918	SRR15388777	19220	C	T	0,999945	2021-07-23	United States
S_19_R	S	19	SRR15388777	21618	C	G	1	2021-07-23	United States
S_142_D	S	142	SRR15388777	21987	G	A	0,529833	2021-07-23	United States
S_156_NA	S	156	SRR15388777	22028	G	-AGTTCA	0,9918	2021-07-23	United States
S_452_R	S	452	SRR15388777	22917	T	G	0,999672	2021-07-23	United States
S_478_K	S	478	SRR15388777	22995	C	A	0,999812	2021-07-23	United States
S_614_G	S	614	SRR15388777	23403	A	G	1	2021-07-23	United States
S_681_R	S	681	SRR15388777	23604	C	G	0,998859	2021-07-23	United States
S_950_N	S	950	SRR15388777	24410	G	A	0,678325	2021-07-23	United States
ORF3a_26_L	ORF3a	26	SRR15388777	25469	C	T	1	2021-07-23	United States
ORF3a_239_Q	ORF3a	239	SRR15388777	26107	G	C	1	2021-07-23	United States
M_82_T	M	82	SRR15388777	26767	T	C	0,999694	2021-07-23	United States
ORF7a_82_A	ORF7a	82	SRR15388777	27638	T	C	0,999845	2021-07-23	United States
ORF7a_120_I	ORF7a	120	SRR15388777	27752	C	T	0,999717	2021-07-23	United States
ORF7b_40_I	ORF7b	40	SRR15388777	27874	C	T	0,999657	2021-07-23	United States
ORF8_118_NA	ORF8	118	SRR15388777	28247	A	-GATTTC	0,923032	2021-07-23	United States
ORF8_120_L	ORF8	120	SRR15388777	28253	C	A	0,998333	2021-07-23	United States
N_63_G	N	63	SRR15388777	28461	A	G	0,776989	2021-07-23	United States
N_203_M	N	203	SRR15388777	28881	G	T	0,999564	2021-07-23	United States
N_215_C	N	215	SRR15388777	28916	G	T	0,999687	2021-07-23	United States
N_377_Y	N	377	SRR15388777	29402	G	T	0,999502	2021-07-23	United States
ORF1ab_1640_L	ORF1ab	1640	SRR15388778	5184	C	T	0,99957	2021-07-23	United States
ORF1ab_1826_D	ORF1ab	1826	SRR15388778	5743	G	C	0,0694503	2021-07-23	United States
ORF1ab_1827_H	ORF1ab	1827	SRR15388778	5744	T	C	0,0695364	2021-07-23	United States
ORF1ab_2227_V	ORF1ab	2227	SRR15388778	6944	A	G	0,0833251	2021-07-23	United States
ORF1ab_3209_V	ORF1ab	3209	SRR15388778	9891	C	T	0,999689	2021-07-23	United States
ORF1ab_3718_A	ORF1ab	3718	SRR15388778	11418	T	C	0,999835	2021-07-23	United States
ORF1ab_3750_I	ORF1ab	3750	SRR15388778	11514	C	T	0,999526	2021-07-23	United States
ORF1ab_314_L	ORF1ab	314	SRR15388778	14408	C	T	0,999587	2021-07-23	United States
ORF1ab_321_L	ORF1ab	321	SRR15388778	14428	G	T	0,999886	2021-07-23	United States
ORF1ab_662_S	ORF1ab	662	SRR15388778	15451	G	A	0,998679	2021-07-23	United States
ORF1ab_1000_L	ORF1ab	1000	SRR15388778	16466	C	T	0,999729	2021-07-23	United States
S_19_R	S	19	SRR15388778	21618	C	G	0,999917	2021-07-23	United States
S_142_D	S	142	SRR15388778	21987	G	A	0,572847	2021-07-23	United States
S_156_NA	S	156	SRR15388778	22028	G	-AGTTCA	0,990544	2021-07-23	United States
S_222_V	S	222	SRR15388778	22227	C	T	0,999575	2021-07-23	United States
S_452_R	S	452	SRR15388778	22917	T	G	0,999436	2021-07-23	United States
S_478_K	S	478	SRR15388778	22995	C	A	0,999633	2021-07-23	United States
S_614_G	S	614	SRR15388778	23403	A	G	0,999852	2021-07-23	United States
S_681_R	S	681	SRR15388778	23604	C	G	0,999613	2021-07-23	United States
S_950_N	S	950	SRR15388778	24410	G	A	0,628162	2021-07-23	United States
ORF3a_26_L	ORF3a	26	SRR15388778	25469	C	T	0,999861	2021-07-23	United States
ORF3a_224_C	ORF3a	224	SRR15388778	26062	G	T	0,999575	2021-07-23	United States
M_82_T	M	82	SRR15388778	26767	T	C	0,999636	2021-07-23	United States
M_197_N	M	197	SRR15388778	27112	G	A	0,999484	2021-07-23	United States
ORF7a_82_A	ORF7a	82	SRR15388778	27638	T	C	0,99957	2021-07-23	United States
ORF7a_120_I	ORF7a	120	SRR15388778	27752	C	T	0,999807	2021-07-23	United States
ORF8_118_NA	ORF8	118	SRR15388778	28247	A	-GATTTC	0,935099	2021-07-23	United States
ORF8_120_L	ORF8	120	SRR15388778	28253	C	A	0,998247	2021-07-23	United States
N_63_G	N	63	SRR15388778	28461	A	G	0,800324	2021-07-23	United States
N_203_M	N	203	SRR15388778	28881	G	T	0,99973	2021-07-23	United States
N_325_I	N	325	SRR15388778	29247	C	T	0,998533	2021-07-23	United States
N_377_Y	N	377	SRR15388778	29402	G	T	0,999513	2021-07-23	United States
ORF1ab_1306_S	ORF1ab	1306	SRR15388779	4181	G	T	0,999849	2021-07-22	United States
ORF1ab_2046_L	ORF1ab	2046	SRR15388779	6402	C	T	0,999374	2021-07-22	United States
ORF1ab_2287_S	ORF1ab	2287	SRR15388779	7124	C	T	0,999514	2021-07-22	United States
ORF1ab_2930_L	ORF1ab	2930	SRR15388779	9053	G	T	0,99963	2021-07-22	United States
ORF1ab_3255_I	ORF1ab	3255	SRR15388779	10029	C	T	0,999887	2021-07-22	United States
ORF1ab_3646_A	ORF1ab	3646	SRR15388779	11201	A	G	0,999768	2021-07-22	United States
ORF1ab_3731_V	ORF1ab	3731	SRR15388779	11456	A	G	0,99986	2021-07-22	United States
ORF1ab_314_L	ORF1ab	314	SRR15388779	14408	C	T	0,99994	2021-07-22	United States
ORF1ab_662_S	ORF1ab	662	SRR15388779	15451	G	A	0,998698	2021-07-22	United States
ORF1ab_1000_L	ORF1ab	1000	SRR15388779	16466	C	T	0,999867	2021-07-22	United States
ORF1ab_1918_V	ORF1ab	1918	SRR15388779	19220	C	T	0,999883	2021-07-22	United States
ORF1ab_1933_F	ORF1ab	1933	SRR15388779	19264	C	T	0,105144	2021-07-22	United States
ORF1ab_2213_F	ORF1ab	2213	SRR15388779	20104	C	T	0,999629	2021-07-22	United States
S_19_R	S	19	SRR15388779	21618	C	G	0,999885	2021-07-22	United States
S_142_D	S	142	SRR15388779	21987	G	A	0,599492	2021-07-22	United States
S_156_NA	S	156	SRR15388779	22028	G	-AGTTCA	0,991974	2021-07-22	United States
S_452_R	S	452	SRR15388779	22917	T	G	0,999624	2021-07-22	United States
S_478_K	S	478	SRR15388779	22995	C	A	0,999724	2021-07-22	United States
S_614_G	S	614	SRR15388779	23403	A	G	0,99988	2021-07-22	United States
S_681_R	S	681	SRR15388779	23604	C	G	0,999781	2021-07-22	United States
S_950_N	S	950	SRR15388779	24410	G	A	0,703288	2021-07-22	United States
ORF3a_26_L	ORF3a	26	SRR15388779	25469	C	T	0,99997	2021-07-22	United States
M_82_T	M	82	SRR15388779	26767	T	C	0,999839	2021-07-22	United States
ORF7a_82_A	ORF7a	82	SRR15388779	27638	T	C	0,999793	2021-07-22	United States
ORF7a_120_I	ORF7a	120	SRR15388779	27752	C	T	0,999933	2021-07-22	United States
ORF7b_40_I	ORF7b	40	SRR15388779	27874	C	T	0,999709	2021-07-22	United States
ORF8_118_NA	ORF8	118	SRR15388779	28247	A	-GATTTC	0,936782	2021-07-22	United States
ORF8_119_V	ORF8	119	SRR15388779	28249	A	T	0,981481	2021-07-22	United States
ORF8_120_L	ORF8	120	SRR15388779	28253	C	A	0,992163	2021-07-22	United States
N_63_G	N	63	SRR15388779	28461	A	G	0,827107	2021-07-22	United States
N_203_M	N	203	SRR15388779	28881	G	T	0,999782	2021-07-22	United States
N_215_C	N	215	SRR15388779	28916	G	T	0,999416	2021-07-22	United States
N_377_Y	N	377	SRR15388779	29402	G	T	0,999518	2021-07-22	United States
ORF1ab_1306_S	ORF1ab	1306	SRR15388780	4181	G	T	0,999838	2021-07-23	United States
ORF1ab_2046_L	ORF1ab	2046	SRR15388780	6402	C	T	0,999459	2021-07-23	United States
ORF1ab_2287_S	ORF1ab	2287	SRR15388780	7124	C	T	0,999612	2021-07-23	United States
ORF1ab_2930_L	ORF1ab	2930	SRR15388780	9053	G	T	0,999933	2021-07-23	United States
ORF1ab_3255_I	ORF1ab	3255	SRR15388780	10029	C	T	0,999783	2021-07-23	United States
ORF1ab_3646_A	ORF1ab	3646	SRR15388780	11201	A	G	0,999682	2021-07-23	United States
ORF1ab_314_L	ORF1ab	314	SRR15388780	14408	C	T	0,999936	2021-07-23	United States
ORF1ab_662_S	ORF1ab	662	SRR15388780	15451	G	A	0,998425	2021-07-23	United States
ORF1ab_1000_L	ORF1ab	1000	SRR15388780	16466	C	T	0,999881	2021-07-23	United States
ORF1ab_1257_V	ORF1ab	1257	SRR15388780	17236	A	G	0,999889	2021-07-23	United States
ORF1ab_1918_V	ORF1ab	1918	SRR15388780	19220	C	T	0,999543	2021-07-23	United States
S_19_R	S	19	SRR15388780	21618	C	G	0,999905	2021-07-23	United States
S_142_D	S	142	SRR15388780	21987	G	A	0,727273	2021-07-23	United States
S_156_NA	S	156	SRR15388780	22028	G	-AGTTCA	0,995985	2021-07-23	United States
S_452_R	S	452	SRR15388780	22917	T	G	0,999213	2021-07-23	United States
S_478_K	S	478	SRR15388780	22995	C	A	0,999778	2021-07-23	United States
S_614_G	S	614	SRR15388780	23403	A	G	0,999887	2021-07-23	United States
S_681_R	S	681	SRR15388780	23604	C	G	0,999826	2021-07-23	United States
S_950_N	S	950	SRR15388780	24410	G	A	0,928494	2021-07-23	United States
ORF3a_26_L	ORF3a	26	SRR15388780	25469	C	T	0,999852	2021-07-23	United States
M_82_T	M	82	SRR15388780	26767	T	C	0,999853	2021-07-23	United States
ORF7a_82_A	ORF7a	82	SRR15388780	27638	T	C	0,999887	2021-07-23	United States
ORF7a_120_I	ORF7a	120	SRR15388780	27752	C	T	0,999968	2021-07-23	United States
ORF7b_40_I	ORF7b	40	SRR15388780	27874	C	T	0,999816	2021-07-23	United States
ORF8_65_S	ORF8	65	SRR15388780	28086	G	T	0,403262	2021-07-23	United States
ORF8_118_NA	ORF8	118	SRR15388780	28247	A	-GATTTC	0,929877	2021-07-23	United States
ORF8_120_L	ORF8	120	SRR15388780	28253	C	A	0,994447	2021-07-23	United States
N_46_S	N	46	SRR15388780	28409	C	T	0,979235	2021-07-23	United States
N_63_G	N	63	SRR15388780	28461	A	G	0,931235	2021-07-23	United States
N_203_M	N	203	SRR15388780	28881	G	T	0,99971	2021-07-23	United States
N_215_C	N	215	SRR15388780	28916	G	T	0,999553	2021-07-23	United States
N_377_Y	N	377	SRR15388780	29402	G	T	0,999419	2021-07-23	United States
ORF1ab_309_L	ORF1ab	309	SRR15388782	1191	C	T	0,999419	2021-07-22	United States
ORF1ab_1640_L	ORF1ab	1640	SRR15388782	5184	C	T	0,999393	2021-07-22	United States
ORF1ab_1921_Q	ORF1ab	1921	SRR15388782	6027	C	A	1	2021-07-22	United States
ORF1ab_2980_N	ORF1ab	2980	SRR15388782	9203	G	A	0,999585	2021-07-22	United States
ORF1ab_3138_S	ORF1ab	3138	SRR15388782	9678	T	C	0,999842	2021-07-22	United States
ORF1ab_3580_Q	ORF1ab	3580	SRR15388782	11005	C	A	0,980933	2021-07-22	United States
ORF1ab_3603_NA	ORF1ab	3603	SRR15388782	11074	C	-T	0,0546421	2021-07-22	United States
ORF1ab_314_L	ORF1ab	314	SRR15388782	14408	C	T	0,999808	2021-07-22	United States
ORF1ab_2310_R	ORF1ab	2310	SRR15388782	20396	A	G	1	2021-07-22	United States
S_19_R	S	19	SRR15388782	21618	C	G	1	2021-07-22	United States
S_156_NA	S	156	SRR15388782	22028	G	-AGTTCA	0,997236	2021-07-22	United States
S_452_R	S	452	SRR15388782	22917	T	G	0,999828	2021-07-22	United States
S_478_K	S	478	SRR15388782	22995	C	A	1	2021-07-22	United States
S_484_Q	S	484	SRR15388782	23012	G	C	0,999178	2021-07-22	United States
S_614_G	S	614	SRR15388782	23403	A	G	0,999899	2021-07-22	United States
S_681_R	S	681	SRR15388782	23604	C	G	0,998887	2021-07-22	United States
S_879_T	S	879	SRR15388782	24197	G	A	0,999914	2021-07-22	United States
S_950_N	S	950	SRR15388782	24410	G	A	0,98652	2021-07-22	United States
ORF3a_26_L	ORF3a	26	SRR15388782	25469	C	T	0,999809	2021-07-22	United States
M_82_T	M	82	SRR15388782	26767	T	C	0,999838	2021-07-22	United States
ORF7a_82_A	ORF7a	82	SRR15388782	27638	T	C	1	2021-07-22	United States
ORF7a_120_I	ORF7a	120	SRR15388782	27752	C	T	1	2021-07-22	United States
N_63_G	N	63	SRR15388782	28461	A	G	0,984605	2021-07-22	United States
N_203_M	N	203	SRR15388782	28881	G	T	1	2021-07-22	United States
N_377_Y	N	377	SRR15388782	29402	G	T	0,99729	2021-07-22	United States
ORF1ab_1633_D	ORF1ab	1633	SRR15388783	5164	G	T	0,999476	2021-07-21	United States
ORF1ab_1640_L	ORF1ab	1640	SRR15388783	5184	C	T	0,998967	2021-07-21	United States
ORF1ab_1826_D	ORF1ab	1826	SRR15388783	5743	G	C	0,0528846	2021-07-21	United States
ORF1ab_1827_H	ORF1ab	1827	SRR15388783	5744	T	C	0,0527662	2021-07-21	United States
ORF1ab_3209_V	ORF1ab	3209	SRR15388783	9891	C	T	1	2021-07-21	United States
ORF1ab_3718_A	ORF1ab	3718	SRR15388783	11418	T	C	1	2021-07-21	United States
ORF1ab_3750_I	ORF1ab	3750	SRR15388783	11514	C	T	1	2021-07-21	United States
ORF1ab_314_L	ORF1ab	314	SRR15388783	14408	C	T	1	2021-07-21	United States
ORF1ab_662_S	ORF1ab	662	SRR15388783	15451	G	A	0,999185	2021-07-21	United States
ORF1ab_1000_L	ORF1ab	1000	SRR15388783	16466	C	T	1	2021-07-21	United States
S_19_R	S	19	SRR15388783	21618	C	G	1	2021-07-21	United States
S_156_NA	S	156	SRR15388783	22028	G	-AGTTCA	0,994318	2021-07-21	United States
S_222_V	S	222	SRR15388783	22227	C	T	1	2021-07-21	United States
S_452_R	S	452	SRR15388783	22917	T	G	1	2021-07-21	United States
S_478_K	S	478	SRR15388783	22995	C	A	1	2021-07-21	United States
S_614_G	S	614	SRR15388783	23403	A	G	0,999742	2021-07-21	United States
S_681_R	S	681	SRR15388783	23604	C	G	0,998227	2021-07-21	United States
S_950_N	S	950	SRR15388783	24410	G	A	0,982409	2021-07-21	United States
ORF3a_26_L	ORF3a	26	SRR15388783	25469	C	T	1	2021-07-21	United States
ORF3a_93_Y	ORF3a	93	SRR15388783	25669	C	T	0,997077	2021-07-21	United States
M_82_T	M	82	SRR15388783	26767	T	C	1	2021-07-21	United States
ORF7a_82_A	ORF7a	82	SRR15388783	27638	T	C	1	2021-07-21	United States
ORF7a_120_I	ORF7a	120	SRR15388783	27752	C	T	1	2021-07-21	United States
ORF8_118_NA	ORF8	118	SRR15388783	28247	A	-GATTTC	0,92121	2021-07-21	United States
ORF8_120_L	ORF8	120	SRR15388783	28253	C	A	1	2021-07-21	United States
N_18_V	N	18	SRR15388783	28326	G	T	1	2021-07-21	United States
N_63_G	N	63	SRR15388783	28461	A	G	0,99735	2021-07-21	United States
N_203_M	N	203	SRR15388783	28881	G	T	0,999186	2021-07-21	United States
N_377_Y	N	377	SRR15388783	29402	G	T	1	2021-07-21	United States
ORF1ab_1170_H	ORF1ab	1170	SRR15388784	3774	G	A	0,996212	2021-07-23	United States
ORF1ab_1306_S	ORF1ab	1306	SRR15388784	4181	G	T	0,999823	2021-07-23	United States
ORF1ab_2046_L	ORF1ab	2046	SRR15388784	6402	C	T	0,999317	2021-07-23	United States
ORF1ab_2287_S	ORF1ab	2287	SRR15388784	7124	C	T	0,999582	2021-07-23	United States
ORF1ab_2930_L	ORF1ab	2930	SRR15388784	9053	G	T	0,999648	2021-07-23	United States
ORF1ab_3255_I	ORF1ab	3255	SRR15388784	10029	C	T	0,999699	2021-07-23	United States
ORF1ab_3646_A	ORF1ab	3646	SRR15388784	11201	A	G	0,999588	2021-07-23	United States
ORF1ab_314_L	ORF1ab	314	SRR15388784	14408	C	T	0,999626	2021-07-23	United States
ORF1ab_662_S	ORF1ab	662	SRR15388784	15451	G	A	0,998309	2021-07-23	United States
ORF1ab_1000_L	ORF1ab	1000	SRR15388784	16466	C	T	0,999796	2021-07-23	United States
ORF1ab_1257_V	ORF1ab	1257	SRR15388784	17236	A	G	0,999933	2021-07-23	United States
ORF1ab_1918_V	ORF1ab	1918	SRR15388784	19220	C	T	0,999635	2021-07-23	United States
S_19_R	S	19	SRR15388784	21618	C	G	0,999897	2021-07-23	United States
S_142_D	S	142	SRR15388784	21987	G	A	0,772138	2021-07-23	United States
S_156_NA	S	156	SRR15388784	22028	G	-AGTTCA	0,993002	2021-07-23	United States
S_452_R	S	452	SRR15388784	22917	T	G	0,999117	2021-07-23	United States
S_478_K	S	478	SRR15388784	22995	C	A	0,999617	2021-07-23	United States
S_614_G	S	614	SRR15388784	23403	A	G	0,999903	2021-07-23	United States
S_681_R	S	681	SRR15388784	23604	C	G	0,999711	2021-07-23	United States
S_950_N	S	950	SRR15388784	24410	G	A	0,901551	2021-07-23	United States
ORF3a_26_L	ORF3a	26	SRR15388784	25469	C	T	0,999897	2021-07-23	United States
M_82_T	M	82	SRR15388784	26767	T	C	0,999815	2021-07-23	United States
ORF7a_82_A	ORF7a	82	SRR15388784	27638	T	C	0,999866	2021-07-23	United States
ORF7a_120_I	ORF7a	120	SRR15388784	27752	C	T	0,999805	2021-07-23	United States
ORF7b_40_I	ORF7b	40	SRR15388784	27874	C	T	0,999113	2021-07-23	United States
ORF8_118_NA	ORF8	118	SRR15388784	28247	A	-GATTTC	0,930311	2021-07-23	United States
ORF8_120_L	ORF8	120	SRR15388784	28253	C	A	0,99527	2021-07-23	United States
N_63_G	N	63	SRR15388784	28461	A	G	0,95499	2021-07-23	United States
N_203_M	N	203	SRR15388784	28881	G	T	0,999703	2021-07-23	United States
N_215_C	N	215	SRR15388784	28916	G	T	0,999359	2021-07-23	United States
N_377_Y	N	377	SRR15388784	29402	G	T	0,999302	2021-07-23	United States
ORF1ab_505_P	ORF1ab	505	SRR15388786	1778	T	C	1	2021-07-22	United States
ORF1ab_1306_S	ORF1ab	1306	SRR15388786	4181	G	T	0,99983	2021-07-22	United States
ORF1ab_1826_D	ORF1ab	1826	SRR15388786	5743	G	C	0,0541917	2021-07-22	United States
ORF1ab_1827_H	ORF1ab	1827	SRR15388786	5744	T	C	0,0542573	2021-07-22	United States
ORF1ab_2046_L	ORF1ab	2046	SRR15388786	6402	C	T	0,999506	2021-07-22	United States
ORF1ab_2287_S	ORF1ab	2287	SRR15388786	7124	C	T	0,999462	2021-07-22	United States
ORF1ab_2930_L	ORF1ab	2930	SRR15388786	9053	G	T	0,999211	2021-07-22	United States
ORF1ab_3255_I	ORF1ab	3255	SRR15388786	10029	C	T	0,999857	2021-07-22	United States
ORF1ab_3646_A	ORF1ab	3646	SRR15388786	11201	A	G	0,999224	2021-07-22	United States
ORF1ab_314_L	ORF1ab	314	SRR15388786	14408	C	T	0,999892	2021-07-22	United States
ORF1ab_662_S	ORF1ab	662	SRR15388786	15451	G	A	0,998183	2021-07-22	United States
ORF1ab_1000_L	ORF1ab	1000	SRR15388786	16466	C	T	0,999696	2021-07-22	United States
ORF1ab_1257_V	ORF1ab	1257	SRR15388786	17236	A	G	0,999864	2021-07-22	United States
ORF1ab_1918_V	ORF1ab	1918	SRR15388786	19220	C	T	0,99979	2021-07-22	United States
S_19_R	S	19	SRR15388786	21618	C	G	0,999941	2021-07-22	United States
S_142_D	S	142	SRR15388786	21987	G	A	0,624672	2021-07-22	United States
S_156_NA	S	156	SRR15388786	22028	G	-AGTTCA	0,994166	2021-07-22	United States
S_452_R	S	452	SRR15388786	22917	T	G	0,999209	2021-07-22	United States
S_478_K	S	478	SRR15388786	22995	C	A	0,99991	2021-07-22	United States
S_614_G	S	614	SRR15388786	23403	A	G	0,999898	2021-07-22	United States
S_681_R	S	681	SRR15388786	23604	C	G	1	2021-07-22	United States
S_950_N	S	950	SRR15388786	24410	G	A	0,88629	2021-07-22	United States
ORF3a_26_L	ORF3a	26	SRR15388786	25469	C	T	1	2021-07-22	United States
M_82_T	M	82	SRR15388786	26767	T	C	1	2021-07-22	United States
ORF7a_82_A	ORF7a	82	SRR15388786	27638	T	C	0,999274	2021-07-22	United States
ORF7a_120_I	ORF7a	120	SRR15388786	27752	C	T	0,999693	2021-07-22	United States
ORF7b_40_I	ORF7b	40	SRR15388786	27874	C	T	0,999425	2021-07-22	United States
ORF8_118_NA	ORF8	118	SRR15388786	28247	A	-GATTTC	0,917682	2021-07-22	United States
ORF8_120_L	ORF8	120	SRR15388786	28253	C	A	0,993725	2021-07-22	United States
N_63_G	N	63	SRR15388786	28461	A	G	0,963559	2021-07-22	United States
N_203_M	N	203	SRR15388786	28881	G	T	0,999469	2021-07-22	United States
N_215_C	N	215	SRR15388786	28916	G	T	0,999648	2021-07-22	United States
N_377_Y	N	377	SRR15388786	29402	G	T	0,998998	2021-07-22	United States
ORF1ab_1306_S	ORF1ab	1306	SRR15388787	4181	G	T	0,99985	2021-07-22	United States
ORF1ab_2046_L	ORF1ab	2046	SRR15388787	6402	C	T	0,999359	2021-07-22	United States
ORF1ab_2287_S	ORF1ab	2287	SRR15388787	7124	C	T	0,999385	2021-07-22	United States
ORF1ab_2930_L	ORF1ab	2930	SRR15388787	9053	G	T	0,998994	2021-07-22	United States
ORF1ab_3255_I	ORF1ab	3255	SRR15388787	10029	C	T	0,999829	2021-07-22	United States
ORF1ab_3646_A	ORF1ab	3646	SRR15388787	11201	A	G	0,999583	2021-07-22	United States
ORF1ab_314_L	ORF1ab	314	SRR15388787	14408	C	T	0,999825	2021-07-22	United States
ORF1ab_662_S	ORF1ab	662	SRR15388787	15451	G	A	0,998377	2021-07-22	United States
ORF1ab_1000_L	ORF1ab	1000	SRR15388787	16466	C	T	0,999766	2021-07-22	United States
ORF1ab_1257_V	ORF1ab	1257	SRR15388787	17236	A	G	0,999907	2021-07-22	United States
ORF1ab_1918_V	ORF1ab	1918	SRR15388787	19220	C	T	0,999465	2021-07-22	United States
S_19_R	S	19	SRR15388787	21618	C	G	0,999941	2021-07-22	United States
S_142_D	S	142	SRR15388787	21987	G	A	0,559952	2021-07-22	United States
S_156_NA	S	156	SRR15388787	22028	G	-AGTTCA	0,995236	2021-07-22	United States
S_452_R	S	452	SRR15388787	22917	T	G	0,999881	2021-07-22	United States
S_478_K	S	478	SRR15388787	22995	C	A	0,999728	2021-07-22	United States
S_614_G	S	614	SRR15388787	23403	A	G	0,999834	2021-07-22	United States
S_681_R	S	681	SRR15388787	23604	C	G	0,999823	2021-07-22	United States
S_950_N	S	950	SRR15388787	24410	G	A	0,848803	2021-07-22	United States
ORF3a_26_L	ORF3a	26	SRR15388787	25469	C	T	1	2021-07-22	United States
M_82_T	M	82	SRR15388787	26767	T	C	0,999841	2021-07-22	United States
ORF7a_82_A	ORF7a	82	SRR15388787	27638	T	C	0,999361	2021-07-22	United States
ORF7a_120_I	ORF7a	120	SRR15388787	27752	C	T	0,999701	2021-07-22	United States
ORF7b_40_I	ORF7b	40	SRR15388787	27874	C	T	0,999847	2021-07-22	United States
ORF8_118_NA	ORF8	118	SRR15388787	28247	A	-GATTTC	0,923022	2021-07-22	United States
ORF8_120_L	ORF8	120	SRR15388787	28253	C	A	1	2021-07-22	United States
N_63_G	N	63	SRR15388787	28461	A	G	0,966086	2021-07-22	United States
N_203_M	N	203	SRR15388787	28881	G	T	0,999714	2021-07-22	United States
N_215_C	N	215	SRR15388787	28916	G	T	0,99934	2021-07-22	United States
N_377_Y	N	377	SRR15388787	29402	G	T	0,999161	2021-07-22	United States
ORF1ab_1306_S	ORF1ab	1306	SRR15388788	4181	G	T	0,999493	2021-07-22	United States
ORF1ab_2046_L	ORF1ab	2046	SRR15388788	6402	C	T	0,999254	2021-07-22	United States
ORF1ab_2287_S	ORF1ab	2287	SRR15388788	7124	C	T	0,999618	2021-07-22	United States
ORF1ab_2930_L	ORF1ab	2930	SRR15388788	9053	G	T	0,999236	2021-07-22	United States
ORF1ab_3255_I	ORF1ab	3255	SRR15388788	10029	C	T	0,999753	2021-07-22	United States
ORF1ab_3646_A	ORF1ab	3646	SRR15388788	11201	A	G	0,999675	2021-07-22	United States
ORF1ab_314_L	ORF1ab	314	SRR15388788	14408	C	T	0,99957	2021-07-22	United States
ORF1ab_662_S	ORF1ab	662	SRR15388788	15451	G	A	0,998355	2021-07-22	United States
ORF1ab_1000_L	ORF1ab	1000	SRR15388788	16466	C	T	0,999829	2021-07-22	United States
ORF1ab_1918_V	ORF1ab	1918	SRR15388788	19220	C	T	0,999665	2021-07-22	United States
ORF1ab_2073_A	ORF1ab	2073	SRR15388788	19685	T	C	0,999714	2021-07-22	United States
S_19_R	S	19	SRR15388788	21618	C	G	0,999897	2021-07-22	United States
S_112_L	S	112	SRR15388788	21897	C	T	1	2021-07-22	United States
S_142_D	S	142	SRR15388788	21987	G	A	0,767089	2021-07-22	United States
S_156_NA	S	156	SRR15388788	22028	G	-AGTTCA	0,995177	2021-07-22	United States
S_452_R	S	452	SRR15388788	22917	T	G	0,999405	2021-07-22	United States
S_478_K	S	478	SRR15388788	22995	C	A	0,999758	2021-07-22	United States
S_614_G	S	614	SRR15388788	23403	A	G	0,999799	2021-07-22	United States
S_681_R	S	681	SRR15388788	23604	C	G	0,999573	2021-07-22	United States
S_950_N	S	950	SRR15388788	24410	G	A	0,89318	2021-07-22	United States
ORF3a_26_L	ORF3a	26	SRR15388788	25469	C	T	0,999564	2021-07-22	United States
ORF3a_85_F	ORF3a	85	SRR15388788	25647	G	T	0,998034	2021-07-22	United States
ORF3a_239_Q	ORF3a	239	SRR15388788	26107	G	C	0,999908	2021-07-22	United States
M_82_T	M	82	SRR15388788	26767	T	C	0,999865	2021-07-22	United States
ORF7a_82_A	ORF7a	82	SRR15388788	27638	T	C	0,999809	2021-07-22	United States
ORF7a_120_I	ORF7a	120	SRR15388788	27752	C	T	0,999693	2021-07-22	United States
ORF7b_40_I	ORF7b	40	SRR15388788	27874	C	T	0,99987	2021-07-22	United States
ORF8_118_NA	ORF8	118	SRR15388788	28247	A	-GATTTC	0,928555	2021-07-22	United States
ORF8_120_L	ORF8	120	SRR15388788	28253	C	A	0,994613	2021-07-22	United States
N_63_G	N	63	SRR15388788	28461	A	G	0,965313	2021-07-22	United States
N_203_M	N	203	SRR15388788	28881	G	T	0,999585	2021-07-22	United States
N_215_C	N	215	SRR15388788	28916	G	T	0,999636	2021-07-22	United States
N_377_Y	N	377	SRR15388788	29402	G	T	0,999462	2021-07-22	United States
ORF1ab_62_S	ORF1ab	62	SRR15388789	449	C	T	1	2021-07-22	United States
ORF1ab_544_I	ORF1ab	544	SRR15388789	1895	G	A	0,992754	2021-07-22	United States
ORF1ab_769_S	ORF1ab	769	SRR15388789	2570	C	T	0,999614	2021-07-22	United States
ORF1ab_1306_S	ORF1ab	1306	SRR15388789	4181	G	T	1	2021-07-22	United States
ORF1ab_2046_L	ORF1ab	2046	SRR15388789	6402	C	T	0,999496	2021-07-22	United States
ORF1ab_2287_S	ORF1ab	2287	SRR15388789	7124	C	T	0,998111	2021-07-22	United States
ORF1ab_2554_V	ORF1ab	2554	SRR15388789	7926	C	T	1	2021-07-22	United States
ORF1ab_2930_L	ORF1ab	2930	SRR15388789	9053	G	T	1	2021-07-22	United States
ORF1ab_3255_I	ORF1ab	3255	SRR15388789	10029	C	T	1	2021-07-22	United States
ORF1ab_3548_V	ORF1ab	3548	SRR15388789	10908	C	T	0,441584	2021-07-22	United States
ORF1ab_3646_A	ORF1ab	3646	SRR15388789	11201	A	G	0,999481	2021-07-22	United States
ORF1ab_183_V	ORF1ab	183	SRR15388789	14014	T	G	0,99925	2021-07-22	United States
ORF1ab_314_L	ORF1ab	314	SRR15388789	14408	C	T	1	2021-07-22	United States
ORF1ab_662_S	ORF1ab	662	SRR15388789	15451	G	A	0,999074	2021-07-22	United States
ORF1ab_1000_L	ORF1ab	1000	SRR15388789	16466	C	T	0,999744	2021-07-22	United States
ORF1ab_1918_V	ORF1ab	1918	SRR15388789	19220	C	T	1	2021-07-22	United States
S_19_R	S	19	SRR15388789	21618	C	G	1	2021-07-22	United States
S_156_NA	S	156	SRR15388789	22028	G	-AGTTCA	0,99439	2021-07-22	United States
S_452_R	S	452	SRR15388789	22917	T	G	0,998233	2021-07-22	United States
S_478_K	S	478	SRR15388789	22995	C	A	0,999035	2021-07-22	United States
S_614_G	S	614	SRR15388789	23403	A	G	0,999172	2021-07-22	United States
S_681_R	S	681	SRR15388789	23604	C	G	1	2021-07-22	United States
S_682_L	S	682	SRR15388789	23607	G	T	0,470526	2021-07-22	United States
S_950_N	S	950	SRR15388789	24410	G	A	0,856132	2021-07-22	United States
ORF3a_26_L	ORF3a	26	SRR15388789	25469	C	T	1	2021-07-22	United States
M_82_T	M	82	SRR15388789	26767	T	C	0,998477	2021-07-22	United States
ORF7a_82_A	ORF7a	82	SRR15388789	27638	T	C	1	2021-07-22	United States
ORF7a_120_I	ORF7a	120	SRR15388789	27752	C	T	1	2021-07-22	United States
ORF7b_40_I	ORF7b	40	SRR15388789	27874	C	T	0,997942	2021-07-22	United States
ORF8_118_NA	ORF8	118	SRR15388789	28247	A	-GATTTC	0,938135	2021-07-22	United States
N_63_G	N	63	SRR15388789	28461	A	G	0,945488	2021-07-22	United States
N_203_M	N	203	SRR15388789	28881	G	T	0,999161	2021-07-22	United States
N_215_C	N	215	SRR15388789	28916	G	T	1	2021-07-22	United States
N_377_Y	N	377	SRR15388789	29402	G	T	1	2021-07-22	United States
ORF1ab_1306_S	ORF1ab	1306	SRR15388791	4181	G	T	0,99989	2021-07-23	United States
ORF1ab_2046_L	ORF1ab	2046	SRR15388791	6402	C	T	0,999286	2021-07-23	United States
ORF1ab_2287_S	ORF1ab	2287	SRR15388791	7124	C	T	1	2021-07-23	United States
ORF1ab_2930_L	ORF1ab	2930	SRR15388791	9053	G	T	0,999481	2021-07-23	United States
ORF1ab_3255_I	ORF1ab	3255	SRR15388791	10029	C	T	1	2021-07-23	United States
ORF1ab_3646_A	ORF1ab	3646	SRR15388791	11201	A	G	0,999722	2021-07-23	United States
ORF1ab_314_L	ORF1ab	314	SRR15388791	14408	C	T	0,999855	2021-07-23	United States
ORF1ab_647_V	ORF1ab	647	SRR15388791	15407	C	T	0,077849	2021-07-23	United States
ORF1ab_662_S	ORF1ab	662	SRR15388791	15451	G	A	0,99842	2021-07-23	United States
ORF1ab_1000_L	ORF1ab	1000	SRR15388791	16466	C	T	1	2021-07-23	United States
ORF1ab_1918_V	ORF1ab	1918	SRR15388791	19220	C	T	0,999837	2021-07-23	United States
S_19_R	S	19	SRR15388791	21618	C	G	0,999566	2021-07-23	United States
S_156_NA	S	156	SRR15388791	22028	G	-AGTTCA	1	2021-07-23	United States
S_452_R	S	452	SRR15388791	22917	T	G	0,999573	2021-07-23	United States
S_478_K	S	478	SRR15388791	22995	C	A	1	2021-07-23	United States
S_614_G	S	614	SRR15388791	23403	A	G	0,999907	2021-07-23	United States
S_681_R	S	681	SRR15388791	23604	C	G	1	2021-07-23	United States
S_950_N	S	950	SRR15388791	24410	G	A	0,996723	2021-07-23	United States
ORF3a_26_L	ORF3a	26	SRR15388791	25469	C	T	0,999797	2021-07-23	United States
M_82_T	M	82	SRR15388791	26767	T	C	0,999643	2021-07-23	United States
ORF6_46_V	ORF6	46	SRR15388791	27338	A	T	0,999938	2021-07-23	United States
ORF7a_120_I	ORF7a	120	SRR15388791	27752	C	T	1	2021-07-23	United States
ORF7b_40_I	ORF7b	40	SRR15388791	27874	C	T	0,999445	2021-07-23	United States
ORF8_118_NA	ORF8	118	SRR15388791	28247	A	-GATTTC	0,902371	2021-07-23	United States
ORF8_120_L	ORF8	120	SRR15388791	28253	C	A	0,995556	2021-07-23	United States
N_63_G	N	63	SRR15388791	28461	A	G	0,986251	2021-07-23	United States
N_203_M	N	203	SRR15388791	28881	G	T	0,999483	2021-07-23	United States
N_215_C	N	215	SRR15388791	28916	G	T	1	2021-07-23	United States
N_377_Y	N	377	SRR15388791	29402	G	T	1	2021-07-23	United States
ORF1ab_1306_S	ORF1ab	1306	SRR15388792	4181	G	T	0,999586	2021-07-23	United States
ORF1ab_2046_L	ORF1ab	2046	SRR15388792	6402	C	T	0,999408	2021-07-23	United States
ORF1ab_2287_S	ORF1ab	2287	SRR15388792	7124	C	T	0,999851	2021-07-23	United States
ORF1ab_2930_L	ORF1ab	2930	SRR15388792	9053	G	T	0,999652	2021-07-23	United States
ORF1ab_3255_I	ORF1ab	3255	SRR15388792	10029	C	T	0,999895	2021-07-23	United States
ORF1ab_3646_A	ORF1ab	3646	SRR15388792	11201	A	G	0,999763	2021-07-23	United States
ORF1ab_314_L	ORF1ab	314	SRR15388792	14408	C	T	0,999862	2021-07-23	United States
ORF1ab_662_S	ORF1ab	662	SRR15388792	15451	G	A	0,998601	2021-07-23	United States
ORF1ab_1000_L	ORF1ab	1000	SRR15388792	16466	C	T	0,999784	2021-07-23	United States
ORF1ab_1918_V	ORF1ab	1918	SRR15388792	19220	C	T	0,999737	2021-07-23	United States
S_19_R	S	19	SRR15388792	21618	C	G	1	2021-07-23	United States
S_95_I	S	95	SRR15388792	21846	C	T	1	2021-07-23	United States
S_142_D	S	142	SRR15388792	21987	G	A	0,715953	2021-07-23	United States
S_156_NA	S	156	SRR15388792	22028	G	-AGTTCA	0,996947	2021-07-23	United States
S_452_R	S	452	SRR15388792	22917	T	G	0,999865	2021-07-23	United States
S_478_K	S	478	SRR15388792	22995	C	A	1	2021-07-23	United States
S_614_G	S	614	SRR15388792	23403	A	G	0,999875	2021-07-23	United States
S_681_R	S	681	SRR15388792	23604	C	G	0,999443	2021-07-23	United States
S_950_N	S	950	SRR15388792	24410	G	A	0,958237	2021-07-23	United States
ORF3a_26_L	ORF3a	26	SRR15388792	25469	C	T	1	2021-07-23	United States
M_82_T	M	82	SRR15388792	26767	T	C	0,999878	2021-07-23	United States
ORF6_46_V	ORF6	46	SRR15388792	27338	A	T	0,999726	2021-07-23	United States
ORF7a_82_A	ORF7a	82	SRR15388792	27638	T	C	0,999473	2021-07-23	United States
ORF7a_120_I	ORF7a	120	SRR15388792	27752	C	T	0,999719	2021-07-23	United States
ORF7b_40_I	ORF7b	40	SRR15388792	27874	C	T	0,999776	2021-07-23	United States
ORF8_118_NA	ORF8	118	SRR15388792	28247	A	-GATTTC	0,928496	2021-07-23	United States
ORF8_120_L	ORF8	120	SRR15388792	28253	C	A	0,993407	2021-07-23	United States
N_63_G	N	63	SRR15388792	28461	A	G	0,980276	2021-07-23	United States
N_203_M	N	203	SRR15388792	28881	G	T	0,999918	2021-07-23	United States
N_215_C	N	215	SRR15388792	28916	G	T	0,999577	2021-07-23	United States
N_377_Y	N	377	SRR15388792	29402	G	T	0,999133	2021-07-23	United States
ORF1ab_261_N	ORF1ab	261	SRR15388793	1048	G	T	0,999749	2021-07-22	United States
ORF1ab_1306_S	ORF1ab	1306	SRR15388793	4181	G	T	0,999806	2021-07-22	United States
ORF1ab_1589_I	ORF1ab	1589	SRR15388793	5031	C	T	0,999533	2021-07-22	United States
ORF1ab_2046_L	ORF1ab	2046	SRR15388793	6402	C	T	0,999309	2021-07-22	United States
ORF1ab_2287_S	ORF1ab	2287	SRR15388793	7124	C	T	0,999493	2021-07-22	United States
ORF1ab_2930_L	ORF1ab	2930	SRR15388793	9053	G	T	0,999582	2021-07-22	United States
ORF1ab_3255_I	ORF1ab	3255	SRR15388793	10029	C	T	0,999682	2021-07-22	United States
ORF1ab_3646_A	ORF1ab	3646	SRR15388793	11201	A	G	0,999721	2021-07-22	United States
ORF1ab_3733_I	ORF1ab	3733	SRR15388793	11464	G	A	0,99977	2021-07-22	United States
ORF1ab_314_L	ORF1ab	314	SRR15388793	14408	C	T	0,999671	2021-07-22	United States
ORF1ab_662_S	ORF1ab	662	SRR15388793	15451	G	A	0,998892	2021-07-22	United States
ORF1ab_1000_L	ORF1ab	1000	SRR15388793	16466	C	T	0,999916	2021-07-22	United States
ORF1ab_1918_V	ORF1ab	1918	SRR15388793	19220	C	T	0,999773	2021-07-22	United States
ORF1ab_2595_H	ORF1ab	2595	SRR15388793	21250	A	C	0,234345	2021-07-22	United States
S_19_R	S	19	SRR15388793	21618	C	G	0,999977	2021-07-22	United States
S_142_D	S	142	SRR15388793	21987	G	A	0,659619	2021-07-22	United States
S_156_NA	S	156	SRR15388793	22028	G	-AGTTCA	0,992099	2021-07-22	United States
S_452_R	S	452	SRR15388793	22917	T	G	0,999337	2021-07-22	United States
S_478_K	S	478	SRR15388793	22995	C	A	0,999792	2021-07-22	United States
S_614_G	S	614	SRR15388793	23403	A	G	0,999819	2021-07-22	United States
S_681_R	S	681	SRR15388793	23604	C	G	0,999621	2021-07-22	United States
S_950_N	S	950	SRR15388793	24410	G	A	0,916543	2021-07-22	United States
ORF3a_26_L	ORF3a	26	SRR15388793	25469	C	T	0,999943	2021-07-22	United States
ORF3a_238_G	ORF3a	238	SRR15388793	26105	A	G	0,0553905	2021-07-22	United States
M_82_T	M	82	SRR15388793	26767	T	C	0,999771	2021-07-22	United States
ORF7a_45_L	ORF7a	45	SRR15388793	27527	C	T	0,901774	2021-07-22	United States
ORF7a_82_A	ORF7a	82	SRR15388793	27638	T	C	0,999804	2021-07-22	United States
ORF7a_120_I	ORF7a	120	SRR15388793	27752	C	T	0,999848	2021-07-22	United States
ORF7b_40_I	ORF7b	40	SRR15388793	27874	C	T	0,999791	2021-07-22	United States
ORF8_118_NA	ORF8	118	SRR15388793	28247	A	-GATTTC	0,933751	2021-07-22	United States
ORF8_120_L	ORF8	120	SRR15388793	28253	C	A	0,988714	2021-07-22	United States
N_63_G	N	63	SRR15388793	28461	A	G	0,897487	2021-07-22	United States
N_203_M	N	203	SRR15388793	28881	G	T	0,999528	2021-07-22	United States
N_215_C	N	215	SRR15388793	28916	G	T	0,999422	2021-07-22	United States
N_377_Y	N	377	SRR15388793	29402	G	T	0,999244	2021-07-22	United States
ORF1ab_1306_S	ORF1ab	1306	SRR15388794	4181	G	T	0,999931	2021-07-22	United States
ORF1ab_2046_L	ORF1ab	2046	SRR15388794	6402	C	T	0,999384	2021-07-22	United States
ORF1ab_2287_S	ORF1ab	2287	SRR15388794	7124	C	T	0,999506	2021-07-22	United States
ORF1ab_2698_R	ORF1ab	2698	SRR15388794	8358	A	G	0,999943	2021-07-22	United States
ORF1ab_2930_L	ORF1ab	2930	SRR15388794	9053	G	T	0,999674	2021-07-22	United States
ORF1ab_3255_I	ORF1ab	3255	SRR15388794	10029	C	T	0,999785	2021-07-22	United States
ORF1ab_3646_A	ORF1ab	3646	SRR15388794	11201	A	G	0,999714	2021-07-22	United States
ORF1ab_66_Y	ORF1ab	66	SRR15388794	13663	C	T	0,949426	2021-07-22	United States
ORF1ab_314_L	ORF1ab	314	SRR15388794	14408	C	T	0,99994	2021-07-22	United States
ORF1ab_662_S	ORF1ab	662	SRR15388794	15451	G	A	0,998477	2021-07-22	United States
ORF1ab_1000_L	ORF1ab	1000	SRR15388794	16466	C	T	0,999818	2021-07-22	United States
ORF1ab_1064_N	ORF1ab	1064	SRR15388794	16658	C	A	0,126941	2021-07-22	United States
ORF1ab_1257_V	ORF1ab	1257	SRR15388794	17236	A	G	0,999901	2021-07-22	United States
ORF1ab_1918_V	ORF1ab	1918	SRR15388794	19220	C	T	0,9997	2021-07-22	United States
S_19_R	S	19	SRR15388794	21618	C	G	0,999871	2021-07-22	United States
S_142_D	S	142	SRR15388794	21987	G	A	0,582157	2021-07-22	United States
S_156_NA	S	156	SRR15388794	22028	G	-AGTTCA	0,994354	2021-07-22	United States
S_452_R	S	452	SRR15388794	22917	T	G	0,999554	2021-07-22	United States
S_478_K	S	478	SRR15388794	22995	C	A	0,999647	2021-07-22	United States
S_614_G	S	614	SRR15388794	23403	A	G	0,999873	2021-07-22	United States
S_681_R	S	681	SRR15388794	23604	C	G	0,999855	2021-07-22	United States
S_859_I	S	859	SRR15388794	24138	C	T	0,999518	2021-07-22	United States
S_950_N	S	950	SRR15388794	24410	G	A	0,786364	2021-07-22	United States
ORF3a_26_L	ORF3a	26	SRR15388794	25469	C	T	0,99923	2021-07-22	United States
M_82_T	M	82	SRR15388794	26767	T	C	0,999693	2021-07-22	United States
ORF7a_82_A	ORF7a	82	SRR15388794	27638	T	C	0,9997	2021-07-22	United States
ORF7a_120_I	ORF7a	120	SRR15388794	27752	C	T	0,999747	2021-07-22	United States
ORF7b_40_I	ORF7b	40	SRR15388794	27874	C	T	0,999289	2021-07-22	United States
ORF8_36_S	ORF8	36	SRR15388794	27999	C	T	0,999734	2021-07-22	United States
ORF8_118_NA	ORF8	118	SRR15388794	28247	A	-GATTTC	0,927605	2021-07-22	United States
ORF8_119_V	ORF8	119	SRR15388794	28249	A	T	0,984615	2021-07-22	United States
ORF8_120_L	ORF8	120	SRR15388794	28253	C	A	0,99493	2021-07-22	United States
N_63_G	N	63	SRR15388794	28461	A	G	0,947834	2021-07-22	United States
N_203_M	N	203	SRR15388794	28881	G	T	0,9998	2021-07-22	United States
N_215_C	N	215	SRR15388794	28916	G	T	0,99966	2021-07-22	United States
N_377_Y	N	377	SRR15388794	29402	G	T	0,999556	2021-07-22	United States
ORF1ab_309_L	ORF1ab	309	SRR15388795	1191	C	T	0,999943	2021-07-22	United States
ORF1ab_519_S	ORF1ab	519	SRR15388795	1820	G	A	0,999755	2021-07-22	United States
ORF1ab_1640_L	ORF1ab	1640	SRR15388795	5184	C	T	0,999566	2021-07-22	United States
ORF1ab_2584_V	ORF1ab	2584	SRR15388795	8016	C	T	0,996857	2021-07-22	United States
ORF1ab_3209_V	ORF1ab	3209	SRR15388795	9891	C	T	0,999401	2021-07-22	United States
ORF1ab_3338_F	ORF1ab	3338	SRR15388795	10277	C	T	0,999831	2021-07-22	United States
ORF1ab_3447_H	ORF1ab	3447	SRR15388795	10605	C	A	0,999755	2021-07-22	United States
ORF1ab_3718_A	ORF1ab	3718	SRR15388795	11418	T	C	0,999847	2021-07-22	United States
ORF1ab_314_L	ORF1ab	314	SRR15388795	14408	C	T	0,999678	2021-07-22	United States
ORF1ab_662_S	ORF1ab	662	SRR15388795	15451	G	A	0,998883	2021-07-22	United States
ORF1ab_1000_L	ORF1ab	1000	SRR15388795	16466	C	T	0,999781	2021-07-22	United States
ORF1ab_1570_L	ORF1ab	1570	SRR15388795	18176	C	T	0,999559	2021-07-22	United States
S_19_R	S	19	SRR15388795	21618	C	G	0,999888	2021-07-22	United States
S_142_D	S	142	SRR15388795	21987	G	A	0,685764	2021-07-22	United States
S_156_NA	S	156	SRR15388795	22028	G	-AGTTCA	0,992387	2021-07-22	United States
S_452_R	S	452	SRR15388795	22917	T	G	0,999471	2021-07-22	United States
S_478_K	S	478	SRR15388795	22995	C	A	0,999824	2021-07-22	United States
S_614_G	S	614	SRR15388795	23403	A	G	0,999871	2021-07-22	United States
S_681_R	S	681	SRR15388795	23604	C	G	0,99986	2021-07-22	United States
S_950_N	S	950	SRR15388795	24410	G	A	0,895377	2021-07-22	United States
ORF3a_26_L	ORF3a	26	SRR15388795	25469	C	T	1	2021-07-22	United States
M_82_T	M	82	SRR15388795	26767	T	C	0,999824	2021-07-22	United States
ORF7a_82_A	ORF7a	82	SRR15388795	27638	T	C	0,999226	2021-07-22	United States
ORF7a_116_F	ORF7a	116	SRR15388795	27739	C	T	0,99972	2021-07-22	United States
ORF7a_120_I	ORF7a	120	SRR15388795	27752	C	T	0,999886	2021-07-22	United States
ORF8_118_NA	ORF8	118	SRR15388795	28247	A	-GATTTC	0,931997	2021-07-22	United States
ORF8_120_L	ORF8	120	SRR15388795	28253	C	A	0,996173	2021-07-22	United States
N_63_G	N	63	SRR15388795	28461	A	G	0,960836	2021-07-22	United States
N_203_M	N	203	SRR15388795	28881	G	T	0,999415	2021-07-22	United States
N_377_Y	N	377	SRR15388795	29402	G	T	0,999539	2021-07-22	United States
ORF1ab_1306_S	ORF1ab	1306	SRR15388796	4181	G	T	0,999332	2021-07-13	United States
ORF1ab_2046_L	ORF1ab	2046	SRR15388796	6402	C	T	0,999237	2021-07-13	United States
ORF1ab_2287_S	ORF1ab	2287	SRR15388796	7124	C	T	1	2021-07-13	United States
ORF1ab_2930_L	ORF1ab	2930	SRR15388796	9053	G	T	1	2021-07-13	United States
ORF1ab_3255_I	ORF1ab	3255	SRR15388796	10029	C	T	0,999842	2021-07-13	United States
ORF1ab_3603_NA	ORF1ab	3603	SRR15388796	11074	C	-T	0,053084	2021-07-13	United States
ORF1ab_3646_A	ORF1ab	3646	SRR15388796	11201	A	G	0,9997	2021-07-13	United States
ORF1ab_3731_V	ORF1ab	3731	SRR15388796	11456	A	G	0,999716	2021-07-13	United States
ORF1ab_314_L	ORF1ab	314	SRR15388796	14408	C	T	1	2021-07-13	United States
ORF1ab_662_S	ORF1ab	662	SRR15388796	15451	G	A	0,998617	2021-07-13	United States
ORF1ab_1000_L	ORF1ab	1000	SRR15388796	16466	C	T	0,999865	2021-07-13	United States
ORF1ab_1918_V	ORF1ab	1918	SRR15388796	19220	C	T	0,999578	2021-07-13	United States
S_19_R	S	19	SRR15388796	21618	C	G	1	2021-07-13	United States
S_156_NA	S	156	SRR15388796	22028	G	-AGTTCA	0,999259	2021-07-13	United States
S_452_R	S	452	SRR15388796	22917	T	G	1	2021-07-13	United States
S_478_K	S	478	SRR15388796	22995	C	A	1	2021-07-13	United States
S_614_G	S	614	SRR15388796	23403	A	G	1	2021-07-13	United States
S_681_R	S	681	SRR15388796	23604	C	G	1	2021-07-13	United States
S_950_N	S	950	SRR15388796	24410	G	A	0,926148	2021-07-13	United States
ORF3a_26_L	ORF3a	26	SRR15388796	25469	C	T	0,999324	2021-07-13	United States
ORF3a_210_A	ORF3a	210	SRR15388796	26021	A	C	1	2021-07-13	United States
M_82_T	M	82	SRR15388796	26767	T	C	0,999687	2021-07-13	United States
ORF7a_82_A	ORF7a	82	SRR15388796	27638	T	C	1	2021-07-13	United States
ORF7a_120_I	ORF7a	120	SRR15388796	27752	C	T	1	2021-07-13	United States
ORF7b_40_I	ORF7b	40	SRR15388796	27874	C	T	1	2021-07-13	United States
ORF8_118_NA	ORF8	118	SRR15388796	28247	A	-GATTTC	0,944611	2021-07-13	United States
ORF8_120_L	ORF8	120	SRR15388796	28253	C	A	1	2021-07-13	United States
N_63_G	N	63	SRR15388796	28461	A	G	0,960147	2021-07-13	United States
N_203_M	N	203	SRR15388796	28881	G	T	1	2021-07-13	United States
N_215_C	N	215	SRR15388796	28916	G	T	0,999297	2021-07-13	United States
N_377_Y	N	377	SRR15388796	29402	G	T	1	2021-07-13	United States
ORF1ab_309_L	ORF1ab	309	SRR15388799	1191	C	T	0,999663	2021-07-12	United States
ORF1ab_1640_L	ORF1ab	1640	SRR15388799	5184	C	T	0,999326	2021-07-12	United States
ORF1ab_2980_N	ORF1ab	2980	SRR15388799	9203	G	A	0,999436	2021-07-12	United States
ORF1ab_3138_S	ORF1ab	3138	SRR15388799	9678	T	C	0,999164	2021-07-12	United States
ORF1ab_3580_Q	ORF1ab	3580	SRR15388799	11005	C	A	0,378359	2021-07-12	United States
ORF1ab_314_L	ORF1ab	314	SRR15388799	14408	C	T	0,999863	2021-07-12	United States
ORF1ab_2310_R	ORF1ab	2310	SRR15388799	20396	A	G	0,999664	2021-07-12	United States
S_19_R	S	19	SRR15388799	21618	C	G	0,999785	2021-07-12	United States
S_77_T	S	77	SRR15388799	21792	A	C	1	2021-07-12	United States
S_142_D	S	142	SRR15388799	21987	G	A	0,437756	2021-07-12	United States
S_156_NA	S	156	SRR15388799	22028	G	-AGTTCA	0,993976	2021-07-12	United States
S_452_R	S	452	SRR15388799	22917	T	G	0,999366	2021-07-12	United States
S_478_K	S	478	SRR15388799	22995	C	A	0,999935	2021-07-12	United States
S_547_I	S	547	SRR15388799	23202	C	T	0,927838	2021-07-12	United States
S_614_G	S	614	SRR15388799	23403	A	G	0,999804	2021-07-12	United States
S_681_R	S	681	SRR15388799	23604	C	G	0,999552	2021-07-12	United States
S_950_N	S	950	SRR15388799	24410	G	A	0,772924	2021-07-12	United States
ORF3a_26_L	ORF3a	26	SRR15388799	25469	C	T	0,99973	2021-07-12	United States
M_82_T	M	82	SRR15388799	26767	T	C	0,999661	2021-07-12	United States
ORF7a_82_A	ORF7a	82	SRR15388799	27638	T	C	0,999383	2021-07-12	United States
ORF7a_120_I	ORF7a	120	SRR15388799	27752	C	T	0,999715	2021-07-12	United States
ORF8_19_*	ORF8	19	SRR15388799	27948	G	T	0,999824	2021-07-12	United States
N_63_G	N	63	SRR15388799	28461	A	G	0,947553	2021-07-12	United States
N_203_M	N	203	SRR15388799	28881	G	T	0,999013	2021-07-12	United States
N_377_Y	N	377	SRR15388799	29402	G	T	0,999239	2021-07-12	United States
ORF1ab_309_L	ORF1ab	309	SRR15388803	1191	C	T	0,999707	2021-07-23	United States
ORF1ab_538_A	ORF1ab	538	SRR15388803	1877	T	G	0,879077	2021-07-23	United States
ORF1ab_1640_L	ORF1ab	1640	SRR15388803	5184	C	T	0,999316	2021-07-23	United States
ORF1ab_3209_V	ORF1ab	3209	SRR15388803	9891	C	T	0,999565	2021-07-23	United States
ORF1ab_3718_A	ORF1ab	3718	SRR15388803	11418	T	C	0,999833	2021-07-23	United States
ORF1ab_314_L	ORF1ab	314	SRR15388803	14408	C	T	0,999529	2021-07-23	United States
ORF1ab_662_S	ORF1ab	662	SRR15388803	15451	G	A	0,998184	2021-07-23	United States
ORF1ab_1000_L	ORF1ab	1000	SRR15388803	16466	C	T	0,999785	2021-07-23	United States
ORF1ab_1570_L	ORF1ab	1570	SRR15388803	18176	C	T	0,999789	2021-07-23	United States
ORF1ab_1898_F	ORF1ab	1898	SRR15388803	19160	C	T	0,999689	2021-07-23	United States
ORF1ab_2417_I	ORF1ab	2417	SRR15388803	20718	G	T	0,999532	2021-07-23	United States
S_19_R	S	19	SRR15388803	21618	C	G	0,999606	2021-07-23	United States
S_142_D	S	142	SRR15388803	21987	G	A	0,789474	2021-07-23	United States
S_156_NA	S	156	SRR15388803	22028	G	-AGTTCA	0,996046	2021-07-23	United States
S_452_R	S	452	SRR15388803	22917	T	G	0,999466	2021-07-23	United States
S_478_K	S	478	SRR15388803	22995	C	A	0,999648	2021-07-23	United States
S_614_G	S	614	SRR15388803	23403	A	G	0,999873	2021-07-23	United States
S_681_R	S	681	SRR15388803	23604	C	G	1	2021-07-23	United States
S_950_N	S	950	SRR15388803	24410	G	A	0,95039	2021-07-23	United States
ORF3a_26_L	ORF3a	26	SRR15388803	25469	C	T	0,999867	2021-07-23	United States
M_82_T	M	82	SRR15388803	26767	T	C	0,999803	2021-07-23	United States
ORF7a_82_A	ORF7a	82	SRR15388803	27638	T	C	0,999731	2021-07-23	United States
ORF7a_116_F	ORF7a	116	SRR15388803	27739	C	T	1	2021-07-23	United States
ORF7a_120_I	ORF7a	120	SRR15388803	27752	C	T	0,999855	2021-07-23	United States
ORF8_118_NA	ORF8	118	SRR15388803	28247	A	-GATTTC	0,927673	2021-07-23	United States
ORF8_120_L	ORF8	120	SRR15388803	28253	C	A	0,995844	2021-07-23	United States
N_63_G	N	63	SRR15388803	28461	A	G	0,97204	2021-07-23	United States
N_203_M	N	203	SRR15388803	28881	G	T	0,999592	2021-07-23	United States
N_377_Y	N	377	SRR15388803	29402	G	T	0,99962	2021-07-23	United States
ORF1ab_736_L	ORF1ab	736	SRR15388806	2472	C	T	0,214051	2021-07-23	United States
ORF1ab_1306_S	ORF1ab	1306	SRR15388806	4181	G	T	0,999821	2021-07-23	United States
ORF1ab_1554_Y	ORF1ab	1554	SRR15388806	4925	G	T	0,0556445	2021-07-23	United States
ORF1ab_2046_L	ORF1ab	2046	SRR15388806	6402	C	T	0,999189	2021-07-23	United States
ORF1ab_2287_S	ORF1ab	2287	SRR15388806	7124	C	T	1	2021-07-23	United States
ORF1ab_2554_V	ORF1ab	2554	SRR15388806	7926	C	T	0,999842	2021-07-23	United States
ORF1ab_2930_L	ORF1ab	2930	SRR15388806	9053	G	T	0,999394	2021-07-23	United States
ORF1ab_3255_I	ORF1ab	3255	SRR15388806	10029	C	T	0,999818	2021-07-23	United States
ORF1ab_3646_A	ORF1ab	3646	SRR15388806	11201	A	G	0,9997	2021-07-23	United States
ORF1ab_183_V	ORF1ab	183	SRR15388806	14014	T	G	0,999933	2021-07-23	United States
ORF1ab_314_L	ORF1ab	314	SRR15388806	14408	C	T	0,999492	2021-07-23	United States
ORF1ab_662_S	ORF1ab	662	SRR15388806	15451	G	A	0,99705	2021-07-23	United States
ORF1ab_1000_L	ORF1ab	1000	SRR15388806	16466	C	T	0,999862	2021-07-23	United States
ORF1ab_1918_V	ORF1ab	1918	SRR15388806	19220	C	T	0,999703	2021-07-23	United States
S_19_R	S	19	SRR15388806	21618	C	G	0,999956	2021-07-23	United States
S_142_D	S	142	SRR15388806	21987	G	A	0,81519	2021-07-23	United States
S_156_NA	S	156	SRR15388806	22028	G	-AGTTCA	0,99243	2021-07-23	United States
S_287_V	S	287	SRR15388806	22422	A	T	0,0564972	2021-07-23	United States
S_452_R	S	452	SRR15388806	22917	T	G	0,998771	2021-07-23	United States
S_478_K	S	478	SRR15388806	22995	C	A	0,999611	2021-07-23	United States
S_561_S	S	561	SRR15388806	23243	C	T	0,999885	2021-07-23	United States
S_614_G	S	614	SRR15388806	23403	A	G	0,999889	2021-07-23	United States
S_681_R	S	681	SRR15388806	23604	C	G	0,99994	2021-07-23	United States
S_950_N	S	950	SRR15388806	24410	G	A	0,964661	2021-07-23	United States
ORF3a_26_L	ORF3a	26	SRR15388806	25469	C	T	1	2021-07-23	United States
M_82_T	M	82	SRR15388806	26767	T	C	0,999738	2021-07-23	United States
ORF7a_9_P	ORF7a	9	SRR15388806	27419	T	C	0,999869	2021-07-23	United States
ORF7a_82_A	ORF7a	82	SRR15388806	27638	T	C	0,99902	2021-07-23	United States
ORF7a_120_I	ORF7a	120	SRR15388806	27752	C	T	0,999658	2021-07-23	United States
ORF7b_40_I	ORF7b	40	SRR15388806	27874	C	T	0,999588	2021-07-23	United States
ORF8_118_NA	ORF8	118	SRR15388806	28247	A	-GATTTC	0,923934	2021-07-23	United States
ORF8_120_L	ORF8	120	SRR15388806	28253	C	A	0,988421	2021-07-23	United States
N_63_G	N	63	SRR15388806	28461	A	G	0,976581	2021-07-23	United States
N_203_M	N	203	SRR15388806	28881	G	T	0,999533	2021-07-23	United States
N_215_C	N	215	SRR15388806	28916	G	T	0,998502	2021-07-23	United States
N_377_Y	N	377	SRR15388806	29402	G	T	0,999203	2021-07-23	United States
ORF1ab_350_N	ORF1ab	350	SRR15388807	1314	C	A	0,99964	2021-07-24	United States
ORF1ab_1228_G	ORF1ab	1228	SRR15388807	3948	A	G	0,999789	2021-07-24	United States
ORF1ab_1306_S	ORF1ab	1306	SRR15388807	4181	G	T	0,999749	2021-07-24	United States
ORF1ab_1310_I	ORF1ab	1310	SRR15388807	4194	C	T	0,0502831	2021-07-24	United States
ORF1ab_2046_L	ORF1ab	2046	SRR15388807	6402	C	T	0,999465	2021-07-24	United States
ORF1ab_2930_L	ORF1ab	2930	SRR15388807	9053	G	T	1	2021-07-24	United States
ORF1ab_3255_I	ORF1ab	3255	SRR15388807	10029	C	T	0,998783	2021-07-24	United States
ORF1ab_3646_A	ORF1ab	3646	SRR15388807	11201	A	G	0,999749	2021-07-24	United States
ORF1ab_3766_F	ORF1ab	3766	SRR15388807	11562	G	T	0,995117	2021-07-24	United States
ORF1ab_314_L	ORF1ab	314	SRR15388807	14408	C	T	1	2021-07-24	United States
ORF1ab_662_S	ORF1ab	662	SRR15388807	15451	G	A	0,992063	2021-07-24	United States
ORF1ab_1000_L	ORF1ab	1000	SRR15388807	16466	C	T	0,999598	2021-07-24	United States
ORF1ab_1443_G	ORF1ab	1443	SRR15388807	17795	C	G	1	2021-07-24	United States
ORF1ab_1918_V	ORF1ab	1918	SRR15388807	19220	C	T	0,99975	2021-07-24	United States
ORF1ab_2169_S	ORF1ab	2169	SRR15388807	19972	C	T	0,0756303	2021-07-24	United States
S_19_R	S	19	SRR15388807	21618	C	G	1	2021-07-24	United States
S_614_G	S	614	SRR15388807	23403	A	G	0,999947	2021-07-24	United States
S_681_R	S	681	SRR15388807	23604	C	G	1	2021-07-24	United States
S_950_N	S	950	SRR15388807	24410	G	A	0,990094	2021-07-24	United States
ORF3a_26_L	ORF3a	26	SRR15388807	25469	C	T	0,999765	2021-07-24	United States
ORF3a_134_H	ORF3a	134	SRR15388807	25793	G	A	0,654181	2021-07-24	United States
M_82_T	M	82	SRR15388807	26767	T	C	1	2021-07-24	United States
ORF7b_40_I	ORF7b	40	SRR15388807	27874	C	T	0,999748	2021-07-24	United States
ORF8_118_NA	ORF8	118	SRR15388807	28247	A	-GATTTC	0,862575	2021-07-24	United States
ORF8_120_L	ORF8	120	SRR15388807	28253	C	A	0,987484	2021-07-24	United States
N_63_G	N	63	SRR15388807	28461	A	G	0,963605	2021-07-24	United States
N_203_M	N	203	SRR15388807	28881	G	T	1	2021-07-24	United States
N_215_C	N	215	SRR15388807	28916	G	T	1	2021-07-24	United States
N_377_Y	N	377	SRR15388807	29402	G	T	1	2021-07-24	United States
ORF1ab_1640_L	ORF1ab	1640	SRR15388810	5184	C	T	0,999553	2021-07-24	United States
ORF1ab_1826_D	ORF1ab	1826	SRR15388810	5743	G	C	0,0651655	2021-07-24	United States
ORF1ab_1827_H	ORF1ab	1827	SRR15388810	5744	T	C	0,0652469	2021-07-24	United States
ORF1ab_3209_V	ORF1ab	3209	SRR15388810	9891	C	T	0,999261	2021-07-24	United States
ORF1ab_3603_NA	ORF1ab	3603	SRR15388810	11074	C	-T	0,0502611	2021-07-24	United States
ORF1ab_3718_A	ORF1ab	3718	SRR15388810	11418	T	C	0,999938	2021-07-24	United States
ORF1ab_3750_I	ORF1ab	3750	SRR15388810	11514	C	T	0,999559	2021-07-24	United States
ORF1ab_314_L	ORF1ab	314	SRR15388810	14408	C	T	0,999378	2021-07-24	United States
ORF1ab_662_S	ORF1ab	662	SRR15388810	15451	G	A	0,998105	2021-07-24	United States
ORF1ab_1000_L	ORF1ab	1000	SRR15388810	16466	C	T	0,999755	2021-07-24	United States
S_19_R	S	19	SRR15388810	21618	C	G	0,99997	2021-07-24	United States
S_142_D	S	142	SRR15388810	21987	G	A	0,484461	2021-07-24	United States
S_156_NA	S	156	SRR15388810	22028	G	-AGTTCA	0,99812	2021-07-24	United States
S_222_V	S	222	SRR15388810	22227	C	T	0,999534	2021-07-24	United States
S_452_R	S	452	SRR15388810	22917	T	G	1	2021-07-24	United States
S_478_K	S	478	SRR15388810	22995	C	A	1	2021-07-24	United States
S_614_G	S	614	SRR15388810	23403	A	G	0,999887	2021-07-24	United States
S_681_R	S	681	SRR15388810	23604	C	G	0,999712	2021-07-24	United States
S_950_N	S	950	SRR15388810	24410	G	A	0,92908	2021-07-24	United States
ORF3a_26_L	ORF3a	26	SRR15388810	25469	C	T	1	2021-07-24	United States
ORF3a_224_C	ORF3a	224	SRR15388810	26062	G	T	0,999915	2021-07-24	United States
M_82_T	M	82	SRR15388810	26767	T	C	0,999574	2021-07-24	United States
M_197_N	M	197	SRR15388810	27112	G	A	0,999246	2021-07-24	United States
ORF7a_82_A	ORF7a	82	SRR15388810	27638	T	C	0,999807	2021-07-24	United States
ORF7a_120_I	ORF7a	120	SRR15388810	27752	C	T	0,99982	2021-07-24	United States
ORF8_118_NA	ORF8	118	SRR15388810	28247	A	-GATTTC	0,917869	2021-07-24	United States
ORF8_120_L	ORF8	120	SRR15388810	28253	C	A	0,994059	2021-07-24	United States
N_63_G	N	63	SRR15388810	28461	A	G	0,988168	2021-07-24	United States
N_203_M	N	203	SRR15388810	28881	G	T	0,99934	2021-07-24	United States
N_377_Y	N	377	SRR15388810	29402	G	T	0,999682	2021-07-24	United States
ORF1ab_1306_S	ORF1ab	1306	SRR15388811	4181	G	T	0,999743	2021-07-24	United States
ORF1ab_2046_L	ORF1ab	2046	SRR15388811	6402	C	T	0,99948	2021-07-24	United States
ORF1ab_2287_S	ORF1ab	2287	SRR15388811	7124	C	T	0,999457	2021-07-24	United States
ORF1ab_2930_L	ORF1ab	2930	SRR15388811	9053	G	T	1	2021-07-24	United States
ORF1ab_3255_I	ORF1ab	3255	SRR15388811	10029	C	T	0,999818	2021-07-24	United States
ORF1ab_3646_A	ORF1ab	3646	SRR15388811	11201	A	G	0,999742	2021-07-24	United States
ORF1ab_3731_V	ORF1ab	3731	SRR15388811	11456	A	G	1	2021-07-24	United States
ORF1ab_314_L	ORF1ab	314	SRR15388811	14408	C	T	0,999335	2021-07-24	United States
ORF1ab_662_S	ORF1ab	662	SRR15388811	15451	G	A	0,998557	2021-07-24	United States
ORF1ab_1000_L	ORF1ab	1000	SRR15388811	16466	C	T	0,999805	2021-07-24	United States
ORF1ab_1918_V	ORF1ab	1918	SRR15388811	19220	C	T	0,999412	2021-07-24	United States
ORF1ab_2213_F	ORF1ab	2213	SRR15388811	20104	C	T	0,999764	2021-07-24	United States
S_19_R	S	19	SRR15388811	21618	C	G	0,999846	2021-07-24	United States
S_142_D	S	142	SRR15388811	21987	G	A	0,312937	2021-07-24	United States
S_156_NA	S	156	SRR15388811	22028	G	-AGTTCA	0,995591	2021-07-24	United States
S_452_R	S	452	SRR15388811	22917	T	G	0,999281	2021-07-24	United States
S_478_K	S	478	SRR15388811	22995	C	A	1	2021-07-24	United States
S_614_G	S	614	SRR15388811	23403	A	G	0,999857	2021-07-24	United States
S_681_R	S	681	SRR15388811	23604	C	G	0,999842	2021-07-24	United States
S_950_N	S	950	SRR15388811	24410	G	A	0,774369	2021-07-24	United States
ORF3a_26_L	ORF3a	26	SRR15388811	25469	C	T	1	2021-07-24	United States
M_82_T	M	82	SRR15388811	26767	T	C	0,999476	2021-07-24	United States
ORF7a_82_A	ORF7a	82	SRR15388811	27638	T	C	0,999865	2021-07-24	United States
ORF7a_120_I	ORF7a	120	SRR15388811	27752	C	T	0,999678	2021-07-24	United States
ORF7b_40_I	ORF7b	40	SRR15388811	27874	C	T	0,999875	2021-07-24	United States
ORF8_118_NA	ORF8	118	SRR15388811	28247	A	-GATTTC	0,921428	2021-07-24	United States
ORF8_120_L	ORF8	120	SRR15388811	28253	C	A	0,998617	2021-07-24	United States
N_63_G	N	63	SRR15388811	28461	A	G	0,984679	2021-07-24	United States
N_203_M	N	203	SRR15388811	28881	G	T	0,999755	2021-07-24	United States
N_215_C	N	215	SRR15388811	28916	G	T	0,998606	2021-07-24	United States
N_377_Y	N	377	SRR15388811	29402	G	T	0,999504	2021-07-24	United States
ORF1ab_309_L	ORF1ab	309	SRR15388812	1191	C	T	0,999761	2021-07-24	United States
ORF1ab_1640_L	ORF1ab	1640	SRR15388812	5184	C	T	0,999631	2021-07-24	United States
ORF1ab_1921_Q	ORF1ab	1921	SRR15388812	6027	C	A	0,999875	2021-07-24	United States
ORF1ab_2980_N	ORF1ab	2980	SRR15388812	9203	G	A	0,998293	2021-07-24	United States
ORF1ab_3138_S	ORF1ab	3138	SRR15388812	9678	T	C	0,999711	2021-07-24	United States
ORF1ab_3580_Q	ORF1ab	3580	SRR15388812	11005	C	A	0,481538	2021-07-24	United States
ORF1ab_314_L	ORF1ab	314	SRR15388812	14408	C	T	0,999673	2021-07-24	United States
ORF1ab_2310_R	ORF1ab	2310	SRR15388812	20396	A	G	0,999905	2021-07-24	United States
S_19_R	S	19	SRR15388812	21618	C	G	1	2021-07-24	United States
S_77_T	S	77	SRR15388812	21792	A	C	1	2021-07-24	United States
S_142_D	S	142	SRR15388812	21987	G	A	0,594521	2021-07-24	United States
S_156_NA	S	156	SRR15388812	22028	G	-AGTTCA	0,997504	2021-07-24	United States
S_452_R	S	452	SRR15388812	22917	T	G	0,999464	2021-07-24	United States
S_478_K	S	478	SRR15388812	22995	C	A	1	2021-07-24	United States
S_614_G	S	614	SRR15388812	23403	A	G	0,999936	2021-07-24	United States
S_681_R	S	681	SRR15388812	23604	C	G	0,999799	2021-07-24	United States
S_950_N	S	950	SRR15388812	24410	G	A	0,947502	2021-07-24	United States
ORF3a_26_L	ORF3a	26	SRR15388812	25469	C	T	0,999879	2021-07-24	United States
M_82_T	M	82	SRR15388812	26767	T	C	0,999741	2021-07-24	United States
ORF7a_82_A	ORF7a	82	SRR15388812	27638	T	C	0,999624	2021-07-24	United States
ORF7a_120_I	ORF7a	120	SRR15388812	27752	C	T	0,999697	2021-07-24	United States
ORF8_121_L	ORF8	121	SRR15388812	28254	A	C	0,130623	2021-07-24	United States
N_63_G	N	63	SRR15388812	28461	A	G	0,987482	2021-07-24	United States
N_195_I	N	195	SRR15388812	28857	G	T	0,999808	2021-07-24	United States
N_203_M	N	203	SRR15388812	28881	G	T	0,997928	2021-07-24	United States
N_377_Y	N	377	SRR15388812	29402	G	T	0,999642	2021-07-24	United States
ORF1ab_1640_L	ORF1ab	1640	SRR15388814	5184	C	T	0,999532	2021-07-21	United States
ORF1ab_1826_D	ORF1ab	1826	SRR15388814	5743	G	C	0,0635847	2021-07-21	United States
ORF1ab_1827_H	ORF1ab	1827	SRR15388814	5744	T	C	0,063939	2021-07-21	United States
ORF1ab_3209_V	ORF1ab	3209	SRR15388814	9891	C	T	0,999648	2021-07-21	United States
ORF1ab_3718_A	ORF1ab	3718	SRR15388814	11418	T	C	0,999818	2021-07-21	United States
ORF1ab_3750_I	ORF1ab	3750	SRR15388814	11514	C	T	0,999376	2021-07-21	United States
ORF1ab_314_L	ORF1ab	314	SRR15388814	14408	C	T	1	2021-07-21	United States
ORF1ab_662_S	ORF1ab	662	SRR15388814	15451	G	A	0,996602	2021-07-21	United States
ORF1ab_1000_L	ORF1ab	1000	SRR15388814	16466	C	T	0,99992	2021-07-21	United States
ORF1ab_1852_I	ORF1ab	1852	SRR15388814	19021	G	A	0,999874	2021-07-21	United States
S_19_R	S	19	SRR15388814	21618	C	G	0,999598	2021-07-21	United States
S_142_D	S	142	SRR15388814	21987	G	A	0,404412	2021-07-21	United States
S_156_NA	S	156	SRR15388814	22028	G	-AGTTCA	0,993776	2021-07-21	United States
S_222_V	S	222	SRR15388814	22227	C	T	1	2021-07-21	United States
S_452_R	S	452	SRR15388814	22917	T	G	0,999526	2021-07-21	United States
S_478_K	S	478	SRR15388814	22995	C	A	1	2021-07-21	United States
S_614_G	S	614	SRR15388814	23403	A	G	0,999379	2021-07-21	United States
S_681_R	S	681	SRR15388814	23604	C	G	1	2021-07-21	United States
S_950_N	S	950	SRR15388814	24410	G	A	0,876837	2021-07-21	United States
S_1074_S	S	1074	SRR15388814	24783	A	G	0,798672	2021-07-21	United States
S_1264_L	S	1264	SRR15388814	25352	G	T	0,905797	2021-07-21	United States
ORF3a_26_L	ORF3a	26	SRR15388814	25469	C	T	1	2021-07-21	United States
ORF3a_131_C	ORF3a	131	SRR15388814	25785	G	T	0,999856	2021-07-21	United States
M_82_T	M	82	SRR15388814	26767	T	C	1	2021-07-21	United States
ORF6_48_N	ORF6	48	SRR15388814	27345	A	T	0,999215	2021-07-21	United States
ORF7a_82_A	ORF7a	82	SRR15388814	27638	T	C	1	2021-07-21	United States
ORF7a_120_I	ORF7a	120	SRR15388814	27752	C	T	0,999683	2021-07-21	United States
ORF8_118_NA	ORF8	118	SRR15388814	28247	A	-GATTTC	0,926257	2021-07-21	United States
ORF8_120_L	ORF8	120	SRR15388814	28253	C	A	1	2021-07-21	United States
N_63_G	N	63	SRR15388814	28461	A	G	0,856187	2021-07-21	United States
N_203_M	N	203	SRR15388814	28881	G	T	0,999749	2021-07-21	United States
N_362_I	N	362	SRR15388814	29358	C	T	0,972749	2021-07-21	United States
N_377_Y	N	377	SRR15388814	29402	G	T	1	2021-07-21	United States
ORF1ab_193_L	ORF1ab	193	SRR15388815	843	C	T	0,999502	2021-07-21	United States
ORF1ab_1228_G	ORF1ab	1228	SRR15388815	3948	A	G	0,999908	2021-07-21	United States
ORF1ab_1306_S	ORF1ab	1306	SRR15388815	4181	G	T	0,999843	2021-07-21	United States
ORF1ab_2046_L	ORF1ab	2046	SRR15388815	6402	C	T	0,999271	2021-07-21	United States
ORF1ab_2287_S	ORF1ab	2287	SRR15388815	7124	C	T	0,999672	2021-07-21	United States
ORF1ab_2930_L	ORF1ab	2930	SRR15388815	9053	G	T	0,999805	2021-07-21	United States
ORF1ab_3255_I	ORF1ab	3255	SRR15388815	10029	C	T	0,999769	2021-07-21	United States
ORF1ab_3646_A	ORF1ab	3646	SRR15388815	11201	A	G	0,999752	2021-07-21	United States
ORF1ab_3766_F	ORF1ab	3766	SRR15388815	11562	G	T	0,975642	2021-07-21	United States
ORF1ab_314_L	ORF1ab	314	SRR15388815	14408	C	T	0,999808	2021-07-21	United States
ORF1ab_662_S	ORF1ab	662	SRR15388815	15451	G	A	0,998097	2021-07-21	United States
ORF1ab_1000_L	ORF1ab	1000	SRR15388815	16466	C	T	0,999844	2021-07-21	United States
ORF1ab_1918_V	ORF1ab	1918	SRR15388815	19220	C	T	0,999665	2021-07-21	United States
S_19_R	S	19	SRR15388815	21618	C	G	0,999888	2021-07-21	United States
S_142_D	S	142	SRR15388815	21987	G	A	0,754277	2021-07-21	United States
S_156_NA	S	156	SRR15388815	22028	G	-AGTTCA	0,995041	2021-07-21	United States
S_452_R	S	452	SRR15388815	22917	T	G	0,999352	2021-07-21	United States
S_478_K	S	478	SRR15388815	22995	C	A	1	2021-07-21	United States
S_614_G	S	614	SRR15388815	23403	A	G	0,99986	2021-07-21	United States
S_681_R	S	681	SRR15388815	23604	C	G	0,999746	2021-07-21	United States
S_950_N	S	950	SRR15388815	24410	G	A	0,938841	2021-07-21	United States
ORF3a_26_L	ORF3a	26	SRR15388815	25469	C	T	0,999906	2021-07-21	United States
ORF3a_239_Q	ORF3a	239	SRR15388815	26107	G	C	0,999937	2021-07-21	United States
M_82_T	M	82	SRR15388815	26767	T	C	0,999726	2021-07-21	United States
ORF7a_82_A	ORF7a	82	SRR15388815	27638	T	C	0,99923	2021-07-21	United States
ORF7a_120_I	ORF7a	120	SRR15388815	27752	C	T	0,999817	2021-07-21	United States
ORF7b_40_I	ORF7b	40	SRR15388815	27874	C	T	0,999363	2021-07-21	United States
ORF8_118_NA	ORF8	118	SRR15388815	28247	A	-GATTTC	0,924164	2021-07-21	United States
ORF8_119_V	ORF8	119	SRR15388815	28249	A	T	0,965909	2021-07-21	United States
ORF8_120_L	ORF8	120	SRR15388815	28253	C	A	0,993852	2021-07-21	United States
N_63_G	N	63	SRR15388815	28461	A	G	0,97253	2021-07-21	United States
N_203_M	N	203	SRR15388815	28881	G	T	0,999826	2021-07-21	United States
N_215_C	N	215	SRR15388815	28916	G	T	0,999768	2021-07-21	United States
N_377_Y	N	377	SRR15388815	29402	G	T	0,999326	2021-07-21	United States
ORF1ab_1306_S	ORF1ab	1306	SRR15388816	4181	G	T	0,999927	2021-07-21	United States
ORF1ab_2046_L	ORF1ab	2046	SRR15388816	6402	C	T	0,999247	2021-07-21	United States
ORF1ab_2287_S	ORF1ab	2287	SRR15388816	7124	C	T	0,999473	2021-07-21	United States
ORF1ab_2554_V	ORF1ab	2554	SRR15388816	7926	C	T	0,999846	2021-07-21	United States
ORF1ab_2930_L	ORF1ab	2930	SRR15388816	9053	G	T	0,999118	2021-07-21	United States
ORF1ab_2991_K	ORF1ab	2991	SRR15388816	9237	G	A	0,99984	2021-07-21	United States
ORF1ab_3255_I	ORF1ab	3255	SRR15388816	10029	C	T	0,999739	2021-07-21	United States
ORF1ab_3593_F	ORF1ab	3593	SRR15388816	11042	G	T	0,99924	2021-07-21	United States
ORF1ab_3646_A	ORF1ab	3646	SRR15388816	11201	A	G	0,999683	2021-07-21	United States
ORF1ab_3736_F	ORF1ab	3736	SRR15388816	11471	C	T	0,999773	2021-07-21	United States
ORF1ab_183_V	ORF1ab	183	SRR15388816	14014	T	G	0,999969	2021-07-21	United States
ORF1ab_314_L	ORF1ab	314	SRR15388816	14408	C	T	0,999879	2021-07-21	United States
ORF1ab_662_S	ORF1ab	662	SRR15388816	15451	G	A	0,998552	2021-07-21	United States
ORF1ab_1000_L	ORF1ab	1000	SRR15388816	16466	C	T	0,999904	2021-07-21	United States
ORF1ab_1918_V	ORF1ab	1918	SRR15388816	19220	C	T	0,999707	2021-07-21	United States
S_19_R	S	19	SRR15388816	21618	C	G	1	2021-07-21	United States
S_142_D	S	142	SRR15388816	21987	G	A	0,785441	2021-07-21	United States
S_156_NA	S	156	SRR15388816	22028	G	-AGTTCA	0,996873	2021-07-21	United States
S_452_R	S	452	SRR15388816	22917	T	G	0,99908	2021-07-21	United States
S_478_K	S	478	SRR15388816	22995	C	A	0,999569	2021-07-21	United States
S_614_G	S	614	SRR15388816	23403	A	G	0,999757	2021-07-21	United States
S_681_R	S	681	SRR15388816	23604	C	G	0,9997	2021-07-21	United States
S_950_N	S	950	SRR15388816	24410	G	A	0,959328	2021-07-21	United States
ORF3a_26_L	ORF3a	26	SRR15388816	25469	C	T	0,999923	2021-07-21	United States
M_82_T	M	82	SRR15388816	26767	T	C	0,999604	2021-07-21	United States
ORF7a_82_A	ORF7a	82	SRR15388816	27638	T	C	1	2021-07-21	United States
ORF7a_120_I	ORF7a	120	SRR15388816	27752	C	T	0,999744	2021-07-21	United States
ORF7b_40_I	ORF7b	40	SRR15388816	27874	C	T	0,999264	2021-07-21	United States
ORF8_118_NA	ORF8	118	SRR15388816	28247	A	-GATTTC	0,920988	2021-07-21	United States
ORF8_119_V	ORF8	119	SRR15388816	28249	A	T	0,968992	2021-07-21	United States
ORF8_120_L	ORF8	120	SRR15388816	28253	C	A	0,994985	2021-07-21	United States
N_63_G	N	63	SRR15388816	28461	A	G	0,978922	2021-07-21	United States
N_203_M	N	203	SRR15388816	28881	G	T	0,999928	2021-07-21	United States
N_215_C	N	215	SRR15388816	28916	G	T	0,99948	2021-07-21	United States
N_377_Y	N	377	SRR15388816	29402	G	T	0,999789	2021-07-21	United States
ORF1ab_767_K	ORF1ab	767	SRR15388817	2564	G	A	0,999897	2021-07-17	United States
ORF1ab_1228_G	ORF1ab	1228	SRR15388817	3948	A	G	0,999903	2021-07-17	United States
ORF1ab_1306_S	ORF1ab	1306	SRR15388817	4181	G	T	0,999758	2021-07-17	United States
ORF1ab_2046_L	ORF1ab	2046	SRR15388817	6402	C	T	0,999295	2021-07-17	United States
ORF1ab_2188_F	ORF1ab	2188	SRR15388817	6828	C	T	0,999743	2021-07-17	United States
ORF1ab_2287_S	ORF1ab	2287	SRR15388817	7124	C	T	0,999485	2021-07-17	United States
ORF1ab_2930_L	ORF1ab	2930	SRR15388817	9053	G	T	0,999772	2021-07-17	United States
ORF1ab_3255_I	ORF1ab	3255	SRR15388817	10029	C	T	0,999799	2021-07-17	United States
ORF1ab_3646_A	ORF1ab	3646	SRR15388817	11201	A	G	0,999778	2021-07-17	United States
ORF1ab_3766_F	ORF1ab	3766	SRR15388817	11562	G	T	0,939251	2021-07-17	United States
ORF1ab_314_L	ORF1ab	314	SRR15388817	14408	C	T	0,999761	2021-07-17	United States
ORF1ab_662_S	ORF1ab	662	SRR15388817	15451	G	A	0,998016	2021-07-17	United States
ORF1ab_1000_L	ORF1ab	1000	SRR15388817	16466	C	T	0,999856	2021-07-17	United States
ORF1ab_1918_V	ORF1ab	1918	SRR15388817	19220	C	T	0,999827	2021-07-17	United States
S_19_R	S	19	SRR15388817	21618	C	G	0,999897	2021-07-17	United States
S_95_I	S	95	SRR15388817	21846	C	T	1	2021-07-17	United States
S_142_D	S	142	SRR15388817	21987	G	A	0,550143	2021-07-17	United States
S_156_NA	S	156	SRR15388817	22028	G	-AGTTCA	0,998217	2021-07-17	United States
S_452_R	S	452	SRR15388817	22917	T	G	0,999838	2021-07-17	United States
S_478_K	S	478	SRR15388817	22995	C	A	0,999748	2021-07-17	United States
S_614_G	S	614	SRR15388817	23403	A	G	0,999857	2021-07-17	United States
S_681_R	S	681	SRR15388817	23604	C	G	0,999822	2021-07-17	United States
S_950_N	S	950	SRR15388817	24410	G	A	0,910898	2021-07-17	United States
ORF3a_26_L	ORF3a	26	SRR15388817	25469	C	T	0,99975	2021-07-17	United States
ORF3a_108_F	ORF3a	108	SRR15388817	25714	C	T	0,999782	2021-07-17	United States
ORF3a_239_Q	ORF3a	239	SRR15388817	26107	G	C	0,999881	2021-07-17	United States
M_82_T	M	82	SRR15388817	26767	T	C	0,999916	2021-07-17	United States
ORF7a_82_A	ORF7a	82	SRR15388817	27638	T	C	0,999658	2021-07-17	United States
ORF7a_99_S	ORF7a	99	SRR15388817	27688	C	T	0,119057	2021-07-17	United States
ORF7a_120_I	ORF7a	120	SRR15388817	27752	C	T	0,999786	2021-07-17	United States
ORF7b_40_I	ORF7b	40	SRR15388817	27874	C	T	0,999432	2021-07-17	United States
ORF8_36_L	ORF8	36	SRR15388817	28000	C	T	0,166434	2021-07-17	United States
ORF8_118_NA	ORF8	118	SRR15388817	28247	A	-GATTTC	0,929928	2021-07-17	United States
ORF8_119_V	ORF8	119	SRR15388817	28249	A	T	0,993711	2021-07-17	United States
ORF8_120_L	ORF8	120	SRR15388817	28253	C	A	0,996088	2021-07-17	United States
N_63_G	N	63	SRR15388817	28461	A	G	0,949777	2021-07-17	United States
N_203_M	N	203	SRR15388817	28881	G	T	0,999697	2021-07-17	United States
N_215_C	N	215	SRR15388817	28916	G	T	0,999403	2021-07-17	United States
N_377_Y	N	377	SRR15388817	29402	G	T	0,999072	2021-07-17	United States
ORF1ab_778_S	ORF1ab	778	SRR15388818	2598	T	C	0,0551724	2021-07-21	United States
ORF1ab_1188_L	ORF1ab	1188	SRR15388818	3828	C	T	0,999933	2021-07-21	United States
ORF1ab_1795_Q	ORF1ab	1795	SRR15388818	5648	A	C	0,999912	2021-07-21	United States
ORF1ab_2071_F	ORF1ab	2071	SRR15388818	6476	G	T	0,998485	2021-07-21	United States
ORF1ab_2121_I	ORF1ab	2121	SRR15388818	6627	C	T	1	2021-07-21	United States
ORF1ab_3357_V	ORF1ab	3357	SRR15388818	10335	C	T	0,999218	2021-07-21	United States
ORF1ab_3674_NA	ORF1ab	3674	SRR15388818	11287	G	-TCTGGTTTT	0,930677	2021-07-21	United States
ORF1ab_3676_S	ORF1ab	3676	SRR15388818	11291	G	A	0,937407	2021-07-21	United States
ORF1ab_3677_L	ORF1ab	3677	SRR15388818	11296	T	G	0,996138	2021-07-21	United States
ORF1ab_314_L	ORF1ab	314	SRR15388818	14408	C	T	0,999813	2021-07-21	United States
ORF1ab_1264_D	ORF1ab	1264	SRR15388818	17259	G	T	0,999846	2021-07-21	United States
S_18_F	S	18	SRR15388818	21614	C	T	1	2021-07-21	United States
S_20_N	S	20	SRR15388818	21621	C	A	1	2021-07-21	United States
S_26_S	S	26	SRR15388818	21638	C	T	0,999559	2021-07-21	United States
S_138_Y	S	138	SRR15388818	21974	G	T	0,999699	2021-07-21	United States
S_190_S	S	190	SRR15388818	22132	G	T	1	2021-07-21	United States
S_417_T	S	417	SRR15388818	22812	A	C	0,998434	2021-07-21	United States
S_484_K	S	484	SRR15388818	23012	G	A	1	2021-07-21	United States
S_501_Y	S	501	SRR15388818	23063	A	T	1	2021-07-21	United States
S_614_G	S	614	SRR15388818	23403	A	G	0,999832	2021-07-21	United States
S_655_Y	S	655	SRR15388818	23525	C	T	0,999282	2021-07-21	United States
S_1027_I	S	1027	SRR15388818	24642	C	T	0,99986	2021-07-21	United States
S_1176_F	S	1176	SRR15388818	25088	G	T	0,999891	2021-07-21	United States
ORF3a_253_P	ORF3a	253	SRR15388818	26149	T	C	0,994897	2021-07-21	United States
ORF8_92_K	ORF8	92	SRR15388818	28167	G	A	0,999658	2021-07-21	United States
N_80_R	N	80	SRR15388818	28512	C	G	0,999837	2021-07-21	United States
N_202_C	N	202	SRR15388818	28877	A	T	0,999597	2021-07-21	United States
N_202_T	N	202	SRR15388818	28878	G	C	0,999597	2021-07-21	United States
N_203_K	N	203	SRR15388818	28881	G	A	0,999167	2021-07-21	United States
N_204_R	N	204	SRR15388818	28883	G	C	0,999597	2021-07-21	United States
ORF1ab_1306_S	ORF1ab	1306	SRR15388820	4181	G	T	0,999887	2021-07-21	United States
ORF1ab_2046_L	ORF1ab	2046	SRR15388820	6402	C	T	0,999289	2021-07-21	United States
ORF1ab_2287_S	ORF1ab	2287	SRR15388820	7124	C	T	0,999666	2021-07-21	United States
ORF1ab_2930_L	ORF1ab	2930	SRR15388820	9053	G	T	0,999265	2021-07-21	United States
ORF1ab_3255_I	ORF1ab	3255	SRR15388820	10029	C	T	0,999826	2021-07-21	United States
ORF1ab_3646_A	ORF1ab	3646	SRR15388820	11201	A	G	0,999668	2021-07-21	United States
ORF1ab_4087_I	ORF1ab	4087	SRR15388820	12525	C	T	0,999884	2021-07-21	United States
ORF1ab_314_L	ORF1ab	314	SRR15388820	14408	C	T	0,999715	2021-07-21	United States
ORF1ab_662_S	ORF1ab	662	SRR15388820	15451	G	A	0,998267	2021-07-21	United States
ORF1ab_1000_L	ORF1ab	1000	SRR15388820	16466	C	T	0,999713	2021-07-21	United States
ORF1ab_1137_I	ORF1ab	1137	SRR15388820	16877	C	T	0,999505	2021-07-21	United States
ORF1ab_1257_V	ORF1ab	1257	SRR15388820	17236	A	G	0,999818	2021-07-21	United States
ORF1ab_1918_V	ORF1ab	1918	SRR15388820	19220	C	T	0,999907	2021-07-21	United States
S_19_R	S	19	SRR15388820	21618	C	G	0,99968	2021-07-21	United States
S_142_D	S	142	SRR15388820	21987	G	A	0,669643	2021-07-21	United States
S_156_NA	S	156	SRR15388820	22028	G	-AGTTCA	0,998885	2021-07-21	United States
S_452_R	S	452	SRR15388820	22917	T	G	0,999311	2021-07-21	United States
S_478_K	S	478	SRR15388820	22995	C	A	0,999559	2021-07-21	United States
S_614_G	S	614	SRR15388820	23403	A	G	0,999864	2021-07-21	United States
S_681_R	S	681	SRR15388820	23604	C	G	0,999922	2021-07-21	United States
S_950_N	S	950	SRR15388820	24410	G	A	0,968694	2021-07-21	United States
ORF3a_26_L	ORF3a	26	SRR15388820	25469	C	T	0,999515	2021-07-21	United States
M_82_T	M	82	SRR15388820	26767	T	C	0,999961	2021-07-21	United States
ORF7a_82_A	ORF7a	82	SRR15388820	27638	T	C	0,999687	2021-07-21	United States
ORF7a_120_I	ORF7a	120	SRR15388820	27752	C	T	1	2021-07-21	United States
ORF7b_40_I	ORF7b	40	SRR15388820	27874	C	T	0,999488	2021-07-21	United States
ORF8_67_F	ORF8	67	SRR15388820	28093	C	T	0,0574293	2021-07-21	United States
ORF8_118_NA	ORF8	118	SRR15388820	28247	A	-GATTTC	0,918992	2021-07-21	United States
ORF8_120_L	ORF8	120	SRR15388820	28253	C	A	0,995754	2021-07-21	United States
N_63_G	N	63	SRR15388820	28461	A	G	0,980535	2021-07-21	United States
N_203_M	N	203	SRR15388820	28881	G	T	0,999801	2021-07-21	United States
N_215_C	N	215	SRR15388820	28916	G	T	0,999235	2021-07-21	United States
N_377_Y	N	377	SRR15388820	29402	G	T	1	2021-07-21	United States
ORF1ab_1306_S	ORF1ab	1306	SRR15388822	4181	G	T	0,999732	2021-07-21	United States
ORF1ab_2046_L	ORF1ab	2046	SRR15388822	6402	C	T	0,999155	2021-07-21	United States
ORF1ab_2287_S	ORF1ab	2287	SRR15388822	7124	C	T	0,999532	2021-07-21	United States
ORF1ab_2287_L	ORF1ab	2287	SRR15388822	7125	C	T	0,0689061	2021-07-21	United States
ORF1ab_2930_L	ORF1ab	2930	SRR15388822	9053	G	T	0,999497	2021-07-21	United States
ORF1ab_2967_I	ORF1ab	2967	SRR15388822	9165	C	T	0,999795	2021-07-21	United States
ORF1ab_3255_I	ORF1ab	3255	SRR15388822	10029	C	T	0,99988	2021-07-21	United States
ORF1ab_3353_R	ORF1ab	3353	SRR15388822	10323	A	G	0,999931	2021-07-21	United States
ORF1ab_3646_A	ORF1ab	3646	SRR15388822	11201	A	G	0,999762	2021-07-21	United States
ORF1ab_314_L	ORF1ab	314	SRR15388822	14408	C	T	0,99942	2021-07-21	United States
ORF1ab_662_S	ORF1ab	662	SRR15388822	15451	G	A	0,9982	2021-07-21	United States
ORF1ab_1000_L	ORF1ab	1000	SRR15388822	16466	C	T	0,999734	2021-07-21	United States
ORF1ab_1918_V	ORF1ab	1918	SRR15388822	19220	C	T	0,999503	2021-07-21	United States
ORF1ab_2172_NA	ORF1ab	2172	SRR15388822	19983	C	+T	0,0530427	2021-07-21	United States
S_19_R	S	19	SRR15388822	21618	C	G	0,999917	2021-07-21	United States
S_95_I	S	95	SRR15388822	21846	C	T	1	2021-07-21	United States
S_142_D	S	142	SRR15388822	21987	G	A	0,545067	2021-07-21	United States
S_156_NA	S	156	SRR15388822	22028	G	-AGTTCA	0,995713	2021-07-21	United States
S_452_R	S	452	SRR15388822	22917	T	G	0,999251	2021-07-21	United States
S_478_K	S	478	SRR15388822	22995	C	A	0,999708	2021-07-21	United States
S_614_G	S	614	SRR15388822	23403	A	G	0,999886	2021-07-21	United States
S_681_R	S	681	SRR15388822	23604	C	G	0,999812	2021-07-21	United States
S_950_N	S	950	SRR15388822	24410	G	A	0,895137	2021-07-21	United States
S_1203_F	S	1203	SRR15388822	25169	C	T	0,0500579	2021-07-21	United States
ORF3a_26_L	ORF3a	26	SRR15388822	25469	C	T	0,999914	2021-07-21	United States
M_82_T	M	82	SRR15388822	26767	T	C	0,999793	2021-07-21	United States
ORF7a_82_A	ORF7a	82	SRR15388822	27638	T	C	0,99974	2021-07-21	United States
ORF7a_120_I	ORF7a	120	SRR15388822	27752	C	T	0,999604	2021-07-21	United States
ORF7b_40_I	ORF7b	40	SRR15388822	27874	C	T	0,999341	2021-07-21	United States
ORF8_118_NA	ORF8	118	SRR15388822	28247	A	-GATTTC	0,921263	2021-07-21	United States
ORF8_120_L	ORF8	120	SRR15388822	28253	C	A	0,997819	2021-07-21	United States
N_63_G	N	63	SRR15388822	28461	A	G	0,92036	2021-07-21	United States
N_203_M	N	203	SRR15388822	28881	G	T	0,999647	2021-07-21	United States
N_215_C	N	215	SRR15388822	28916	G	T	0,999499	2021-07-21	United States
N_377_Y	N	377	SRR15388822	29402	G	T	0,999526	2021-07-21	United States
ORF1ab_1633_D	ORF1ab	1633	SRR15388826	5164	G	T	0,999726	2021-07-21	United States
ORF1ab_1640_L	ORF1ab	1640	SRR15388826	5184	C	T	0,999337	2021-07-21	United States
ORF1ab_1826_D	ORF1ab	1826	SRR15388826	5743	G	C	0,0691202	2021-07-21	United States
ORF1ab_1827_H	ORF1ab	1827	SRR15388826	5744	T	C	0,069515	2021-07-21	United States
ORF1ab_3209_V	ORF1ab	3209	SRR15388826	9891	C	T	0,999578	2021-07-21	United States
ORF1ab_3718_A	ORF1ab	3718	SRR15388826	11418	T	C	0,999943	2021-07-21	United States
ORF1ab_3750_I	ORF1ab	3750	SRR15388826	11514	C	T	0,999583	2021-07-21	United States
ORF1ab_314_L	ORF1ab	314	SRR15388826	14408	C	T	0,999859	2021-07-21	United States
ORF1ab_662_S	ORF1ab	662	SRR15388826	15451	G	A	0,998215	2021-07-21	United States
ORF1ab_1000_L	ORF1ab	1000	SRR15388826	16466	C	T	0,999712	2021-07-21	United States
S_19_R	S	19	SRR15388826	21618	C	G	0,999861	2021-07-21	United States
S_142_D	S	142	SRR15388826	21987	G	A	0,482135	2021-07-21	United States
S_156_NA	S	156	SRR15388826	22028	G	-AGTTCA	0,995899	2021-07-21	United States
S_222_V	S	222	SRR15388826	22227	C	T	0,999857	2021-07-21	United States
S_289_I	S	289	SRR15388826	22427	G	A	1	2021-07-21	United States
S_452_R	S	452	SRR15388826	22917	T	G	0,999617	2021-07-21	United States
S_478_K	S	478	SRR15388826	22995	C	A	0,999871	2021-07-21	United States
S_614_G	S	614	SRR15388826	23403	A	G	0,999862	2021-07-21	United States
S_681_R	S	681	SRR15388826	23604	C	G	0,999595	2021-07-21	United States
S_950_N	S	950	SRR15388826	24410	G	A	0,772789	2021-07-21	United States
ORF3a_16_N	ORF3a	16	SRR15388826	25440	G	T	0,24708	2021-07-21	United States
ORF3a_26_L	ORF3a	26	SRR15388826	25469	C	T	0,999865	2021-07-21	United States
M_82_T	M	82	SRR15388826	26767	T	C	0,999891	2021-07-21	United States
ORF7a_82_A	ORF7a	82	SRR15388826	27638	T	C	0,999633	2021-07-21	United States
ORF7a_120_I	ORF7a	120	SRR15388826	27752	C	T	0,999785	2021-07-21	United States
ORF8_118_NA	ORF8	118	SRR15388826	28247	A	-GATTTC	0,916111	2021-07-21	United States
ORF8_119_V	ORF8	119	SRR15388826	28249	A	T	1	2021-07-21	United States
ORF8_120_L	ORF8	120	SRR15388826	28253	C	A	0,998701	2021-07-21	United States
N_18_V	N	18	SRR15388826	28326	G	T	0,999758	2021-07-21	United States
N_63_G	N	63	SRR15388826	28461	A	G	0,951623	2021-07-21	United States
N_203_M	N	203	SRR15388826	28881	G	T	0,999682	2021-07-21	United States
N_377_Y	N	377	SRR15388826	29402	G	T	0,999276	2021-07-21	United States
ORF1ab_999_I	ORF1ab	999	SRR15388828	3261	C	T	0,9993	2021-07-21	United States
ORF1ab_1306_S	ORF1ab	1306	SRR15388828	4181	G	T	0,999805	2021-07-21	United States
ORF1ab_2046_L	ORF1ab	2046	SRR15388828	6402	C	T	0,99948	2021-07-21	United States
ORF1ab_2287_S	ORF1ab	2287	SRR15388828	7124	C	T	1	2021-07-21	United States
ORF1ab_2930_L	ORF1ab	2930	SRR15388828	9053	G	T	0,999582	2021-07-21	United States
ORF1ab_3255_I	ORF1ab	3255	SRR15388828	10029	C	T	0,999651	2021-07-21	United States
ORF1ab_3646_A	ORF1ab	3646	SRR15388828	11201	A	G	0,999899	2021-07-21	United States
ORF1ab_314_L	ORF1ab	314	SRR15388828	14408	C	T	0,999745	2021-07-21	United States
ORF1ab_662_S	ORF1ab	662	SRR15388828	15451	G	A	0,997539	2021-07-21	United States
ORF1ab_1000_L	ORF1ab	1000	SRR15388828	16466	C	T	1	2021-07-21	United States
ORF1ab_1257_V	ORF1ab	1257	SRR15388828	17236	A	G	0,999895	2021-07-21	United States
ORF1ab_1918_V	ORF1ab	1918	SRR15388828	19220	C	T	0,999913	2021-07-21	United States
S_19_R	S	19	SRR15388828	21618	C	G	1	2021-07-21	United States
S_156_NA	S	156	SRR15388828	22028	G	-AGTTCA	0,967105	2021-07-21	United States
S_452_R	S	452	SRR15388828	22917	T	G	1	2021-07-21	United States
S_478_K	S	478	SRR15388828	22995	C	A	1	2021-07-21	United States
S_614_G	S	614	SRR15388828	23403	A	G	0,999892	2021-07-21	United States
S_681_R	S	681	SRR15388828	23604	C	G	0,999801	2021-07-21	United States
S_950_N	S	950	SRR15388828	24410	G	A	0,997904	2021-07-21	United States
ORF3a_26_L	ORF3a	26	SRR15388828	25469	C	T	1	2021-07-21	United States
M_82_T	M	82	SRR15388828	26767	T	C	0,999436	2021-07-21	United States
ORF7a_120_I	ORF7a	120	SRR15388828	27752	C	T	1	2021-07-21	United States
ORF7b_40_I	ORF7b	40	SRR15388828	27874	C	T	1	2021-07-21	United States
ORF8_118_NA	ORF8	118	SRR15388828	28247	A	-GATTTC	0,849082	2021-07-21	United States
ORF8_120_L	ORF8	120	SRR15388828	28253	C	A	0,993732	2021-07-21	United States
N_63_G	N	63	SRR15388828	28461	A	G	0,99443	2021-07-21	United States
N_203_M	N	203	SRR15388828	28881	G	T	1	2021-07-21	United States
N_215_C	N	215	SRR15388828	28916	G	T	0,996454	2021-07-21	United States
N_377_Y	N	377	SRR15388828	29402	G	T	1	2021-07-21	United States
ORF1ab_1306_S	ORF1ab	1306	SRR15388829	4181	G	T	0,999692	2021-07-20	United States
ORF1ab_2046_L	ORF1ab	2046	SRR15388829	6402	C	T	0,999309	2021-07-20	United States
ORF1ab_2287_S	ORF1ab	2287	SRR15388829	7124	C	T	1	2021-07-20	United States
ORF1ab_2595_I	ORF1ab	2595	SRR15388829	8048	G	A	0,999797	2021-07-20	United States
ORF1ab_2930_L	ORF1ab	2930	SRR15388829	9053	G	T	0,99926	2021-07-20	United States
ORF1ab_3255_I	ORF1ab	3255	SRR15388829	10029	C	T	0,999943	2021-07-20	United States
ORF1ab_3646_A	ORF1ab	3646	SRR15388829	11201	A	G	0,999556	2021-07-20	United States
ORF1ab_4179_K	ORF1ab	4179	SRR15388829	12801	G	A	0,998921	2021-07-20	United States
ORF1ab_314_L	ORF1ab	314	SRR15388829	14408	C	T	0,999901	2021-07-20	United States
ORF1ab_662_S	ORF1ab	662	SRR15388829	15451	G	A	0,998155	2021-07-20	United States
ORF1ab_1000_L	ORF1ab	1000	SRR15388829	16466	C	T	0,99981	2021-07-20	United States
ORF1ab_1596_I	ORF1ab	1596	SRR15388829	18255	G	T	0,987353	2021-07-20	United States
ORF1ab_1918_V	ORF1ab	1918	SRR15388829	19220	C	T	0,999717	2021-07-20	United States
ORF1ab_2172_NA	ORF1ab	2172	SRR15388829	19983	C	+T	0,0590933	2021-07-20	United States
ORF1ab_2566_L	ORF1ab	2566	SRR15388829	21163	A	C	0,908413	2021-07-20	United States
S_19_R	S	19	SRR15388829	21618	C	G	0,99997	2021-07-20	United States
S_142_D	S	142	SRR15388829	21987	G	A	0,747346	2021-07-20	United States
S_156_NA	S	156	SRR15388829	22028	G	-AGTTCA	0,990431	2021-07-20	United States
S_452_R	S	452	SRR15388829	22917	T	G	1	2021-07-20	United States
S_478_K	S	478	SRR15388829	22995	C	A	1	2021-07-20	United States
S_614_G	S	614	SRR15388829	23403	A	G	0,999913	2021-07-20	United States
S_681_R	S	681	SRR15388829	23604	C	G	0,999724	2021-07-20	United States
S_950_N	S	950	SRR15388829	24410	G	A	0,960423	2021-07-20	United States
ORF3a_26_L	ORF3a	26	SRR15388829	25469	C	T	0,999937	2021-07-20	United States
ORF3a_239_Q	ORF3a	239	SRR15388829	26107	G	C	1	2021-07-20	United States
M_82_T	M	82	SRR15388829	26767	T	C	0,9998	2021-07-20	United States
ORF7a_82_A	ORF7a	82	SRR15388829	27638	T	C	0,999434	2021-07-20	United States
ORF7a_120_I	ORF7a	120	SRR15388829	27752	C	T	0,999878	2021-07-20	United States
ORF7b_40_I	ORF7b	40	SRR15388829	27874	C	T	0,99879	2021-07-20	United States
ORF8_118_NA	ORF8	118	SRR15388829	28247	A	-GATTTC	0,919823	2021-07-20	United States
ORF8_119_V	ORF8	119	SRR15388829	28249	A	T	1	2021-07-20	United States
ORF8_120_L	ORF8	120	SRR15388829	28253	C	A	0,998594	2021-07-20	United States
N_63_G	N	63	SRR15388829	28461	A	G	0,978333	2021-07-20	United States
N_203_M	N	203	SRR15388829	28881	G	T	0,999846	2021-07-20	United States
N_215_C	N	215	SRR15388829	28916	G	T	0,999628	2021-07-20	United States
N_377_Y	N	377	SRR15388829	29402	G	T	0,998474	2021-07-20	United States
ORF1ab_560_H	ORF1ab	560	SRR15388830	1944	G	A	0,0607316	2021-07-21	United States
ORF1ab_1306_S	ORF1ab	1306	SRR15388830	4181	G	T	0,999901	2021-07-21	United States
ORF1ab_2046_L	ORF1ab	2046	SRR15388830	6402	C	T	0,999366	2021-07-21	United States
ORF1ab_2287_S	ORF1ab	2287	SRR15388830	7124	C	T	1	2021-07-21	United States
ORF1ab_2930_L	ORF1ab	2930	SRR15388830	9053	G	T	0,999761	2021-07-21	United States
ORF1ab_3255_I	ORF1ab	3255	SRR15388830	10029	C	T	0,999928	2021-07-21	United States
ORF1ab_3646_A	ORF1ab	3646	SRR15388830	11201	A	G	0,999871	2021-07-21	United States
ORF1ab_183_V	ORF1ab	183	SRR15388830	14014	T	G	1	2021-07-21	United States
ORF1ab_314_L	ORF1ab	314	SRR15388830	14408	C	T	0,999529	2021-07-21	United States
ORF1ab_662_S	ORF1ab	662	SRR15388830	15451	G	A	0,998543	2021-07-21	United States
ORF1ab_1000_L	ORF1ab	1000	SRR15388830	16466	C	T	0,999905	2021-07-21	United States
ORF1ab_1918_V	ORF1ab	1918	SRR15388830	19220	C	T	0,999687	2021-07-21	United States
S_19_R	S	19	SRR15388830	21618	C	G	0,999867	2021-07-21	United States
S_142_D	S	142	SRR15388830	21987	G	A	0,93617	2021-07-21	United States
S_156_NA	S	156	SRR15388830	22028	G	-AGTTCA	0,997522	2021-07-21	United States
S_452_R	S	452	SRR15388830	22917	T	G	0,999681	2021-07-21	United States
S_478_K	S	478	SRR15388830	22995	C	A	0,99933	2021-07-21	United States
S_614_G	S	614	SRR15388830	23403	A	G	0,999931	2021-07-21	United States
S_681_R	S	681	SRR15388830	23604	C	G	0,999914	2021-07-21	United States
S_950_N	S	950	SRR15388830	24410	G	A	0,988466	2021-07-21	United States
ORF3a_26_L	ORF3a	26	SRR15388830	25469	C	T	0,999563	2021-07-21	United States
M_82_T	M	82	SRR15388830	26767	T	C	0,99988	2021-07-21	United States
ORF7a_82_A	ORF7a	82	SRR15388830	27638	T	C	1	2021-07-21	United States
ORF7a_120_I	ORF7a	120	SRR15388830	27752	C	T	1	2021-07-21	United States
ORF7b_40_I	ORF7b	40	SRR15388830	27874	C	T	0,999943	2021-07-21	United States
ORF8_118_NA	ORF8	118	SRR15388830	28247	A	-GATTTC	0,890847	2021-07-21	United States
ORF8_120_L	ORF8	120	SRR15388830	28253	C	A	0,994126	2021-07-21	United States
N_63_G	N	63	SRR15388830	28461	A	G	0,9948	2021-07-21	United States
N_203_M	N	203	SRR15388830	28881	G	T	0,999706	2021-07-21	United States
N_215_C	N	215	SRR15388830	28916	G	T	0,999504	2021-07-21	United States
N_377_Y	N	377	SRR15388830	29402	G	T	1	2021-07-21	United States
ORF1ab_671_V	ORF1ab	671	SRR15388831	2276	A	G	0,999833	2021-07-21	United States
ORF1ab_735_T	ORF1ab	735	SRR15388831	2468	G	A	0,998565	2021-07-21	United States
ORF1ab_1001_I	ORF1ab	1001	SRR15388831	3267	C	T	0,999789	2021-07-21	United States
ORF1ab_1291_F	ORF1ab	1291	SRR15388831	4136	G	T	0,999883	2021-07-21	United States
ORF1ab_1708_D	ORF1ab	1708	SRR15388831	5388	C	A	0,999883	2021-07-21	United States
ORF1ab_2019_I	ORF1ab	2019	SRR15388831	6320	G	A	0,999741	2021-07-21	United States
ORF1ab_2230_T	ORF1ab	2230	SRR15388831	6954	T	C	0,999729	2021-07-21	United States
ORF1ab_3674_NA	ORF1ab	3674	SRR15388831	11287	G	-TCTGGTTTT	0,934421	2021-07-21	United States
ORF1ab_3676_S	ORF1ab	3676	SRR15388831	11291	G	A	0,873264	2021-07-21	United States
ORF1ab_3677_L	ORF1ab	3677	SRR15388831	11296	T	G	0,997519	2021-07-21	United States
ORF1ab_144_Y	ORF1ab	144	SRR15388831	13897	G	T	0,999869	2021-07-21	United States
ORF1ab_314_L	ORF1ab	314	SRR15388831	14408	C	T	0,99935	2021-07-21	United States
ORF1ab_2025_I	ORF1ab	2025	SRR15388831	19542	G	T	1	2021-07-21	United States
S_68_NA	S	68	SRR15388831	21764	A	-TACATG	0,464311	2021-07-21	United States
S_143_NA	S	143	SRR15388831	21990	T	-TTA	0,925362	2021-07-21	United States
S_427_N	S	427	SRR15388831	22841	G	A	0,9997	2021-07-21	United States
S_490_S	S	490	SRR15388831	23031	T	C	0,999851	2021-07-21	United States
S_501_Y	S	501	SRR15388831	23063	A	T	0,99962	2021-07-21	United States
S_570_D	S	570	SRR15388831	23271	C	A	0,999733	2021-07-21	United States
S_614_G	S	614	SRR15388831	23403	A	G	0,999864	2021-07-21	United States
S_681_H	S	681	SRR15388831	23604	C	A	0,999914	2021-07-21	United States
S_716_I	S	716	SRR15388831	23709	C	T	0,999553	2021-07-21	United States
S_752_F	S	752	SRR15388831	23816	C	T	0,0586435	2021-07-21	United States
S_982_A	S	982	SRR15388831	24506	T	G	0,999813	2021-07-21	United States
S_1118_H	S	1118	SRR15388831	24914	G	C	0,999507	2021-07-21	United States
ORF3a_188_C	ORF3a	188	SRR15388831	25954	G	T	0,999821	2021-07-21	United States
ORF8_27_*	ORF8	27	SRR15388831	27972	C	T	0,999887	2021-07-21	United States
ORF8_52_I	ORF8	52	SRR15388831	28048	G	T	1	2021-07-21	United States
ORF8_73_C	ORF8	73	SRR15388831	28111	A	G	0,999915	2021-07-21	United States
N_3_H	N	3	SRR15388831	28280	G	C	0,999902	2021-07-21	United States
N_3_V	N	3	SRR15388831	28281	A	T	0,99986	2021-07-21	United States
N_3_E	N	3	SRR15388831	28282	T	A	0,999874	2021-07-21	United States
N_203_K	N	203	SRR15388831	28881	G	A	0,999566	2021-07-21	United States
N_204_R	N	204	SRR15388831	28883	G	C	0,999965	2021-07-21	United States
N_235_F	N	235	SRR15388831	28977	C	T	0,998958	2021-07-21	United States
ORF1ab_1306_S	ORF1ab	1306	SRR15388832	4181	G	T	0,999574	2021-07-21	United States
ORF1ab_2046_L	ORF1ab	2046	SRR15388832	6402	C	T	0,99856	2021-07-21	United States
ORF1ab_2287_S	ORF1ab	2287	SRR15388832	7124	C	T	0,999726	2021-07-21	United States
ORF1ab_2554_V	ORF1ab	2554	SRR15388832	7926	C	T	0,999707	2021-07-21	United States
ORF1ab_2930_L	ORF1ab	2930	SRR15388832	9053	G	T	0,99942	2021-07-21	United States
ORF1ab_3255_I	ORF1ab	3255	SRR15388832	10029	C	T	0,99962	2021-07-21	United States
ORF1ab_3646_A	ORF1ab	3646	SRR15388832	11201	A	G	0,999391	2021-07-21	United States
ORF1ab_183_V	ORF1ab	183	SRR15388832	14014	T	G	0,999902	2021-07-21	United States
ORF1ab_314_L	ORF1ab	314	SRR15388832	14408	C	T	0,999378	2021-07-21	United States
ORF1ab_662_S	ORF1ab	662	SRR15388832	15451	G	A	0,999005	2021-07-21	United States
ORF1ab_1000_L	ORF1ab	1000	SRR15388832	16466	C	T	0,999729	2021-07-21	United States
ORF1ab_1918_V	ORF1ab	1918	SRR15388832	19220	C	T	0,999364	2021-07-21	United States
S_19_R	S	19	SRR15388832	21618	C	G	1	2021-07-21	United States
S_142_D	S	142	SRR15388832	21987	G	A	0,666667	2021-07-21	United States
S_156_NA	S	156	SRR15388832	22028	G	-AGTTCA	0,998768	2021-07-21	United States
S_452_R	S	452	SRR15388832	22917	T	G	1	2021-07-21	United States
S_478_K	S	478	SRR15388832	22995	C	A	0,997018	2021-07-21	United States
S_614_G	S	614	SRR15388832	23403	A	G	0,999789	2021-07-21	United States
S_681_R	S	681	SRR15388832	23604	C	G	1	2021-07-21	United States
S_950_N	S	950	SRR15388832	24410	G	A	0,910943	2021-07-21	United States
ORF3a_26_L	ORF3a	26	SRR15388832	25469	C	T	1	2021-07-21	United States
M_82_T	M	82	SRR15388832	26767	T	C	0,998555	2021-07-21	United States
ORF7a_82_A	ORF7a	82	SRR15388832	27638	T	C	1	2021-07-21	United States
ORF7a_120_I	ORF7a	120	SRR15388832	27752	C	T	0,999855	2021-07-21	United States
ORF7b_40_I	ORF7b	40	SRR15388832	27874	C	T	1	2021-07-21	United States
ORF8_118_NA	ORF8	118	SRR15388832	28247	A	-GATTTC	0,942397	2021-07-21	United States
ORF8_120_L	ORF8	120	SRR15388832	28253	C	A	0,998271	2021-07-21	United States
N_63_G	N	63	SRR15388832	28461	A	G	0,958566	2021-07-21	United States
N_203_M	N	203	SRR15388832	28881	G	T	0,999757	2021-07-21	United States
N_215_C	N	215	SRR15388832	28916	G	T	0,999677	2021-07-21	United States
N_377_Y	N	377	SRR15388832	29402	G	T	0,999819	2021-07-21	United States
ORF1ab_538_P	ORF1ab	538	SRR15388834	1877	T	C	0,832855	2021-07-21	United States
ORF1ab_1306_S	ORF1ab	1306	SRR15388834	4181	G	T	0,999771	2021-07-21	United States
ORF1ab_2046_L	ORF1ab	2046	SRR15388834	6402	C	T	0,999327	2021-07-21	United States
ORF1ab_2287_S	ORF1ab	2287	SRR15388834	7124	C	T	0,999655	2021-07-21	United States
ORF1ab_2930_L	ORF1ab	2930	SRR15388834	9053	G	T	0,999682	2021-07-21	United States
ORF1ab_3255_I	ORF1ab	3255	SRR15388834	10029	C	T	0,999789	2021-07-21	United States
ORF1ab_3646_A	ORF1ab	3646	SRR15388834	11201	A	G	0,999653	2021-07-21	United States
ORF1ab_314_L	ORF1ab	314	SRR15388834	14408	C	T	0,999649	2021-07-21	United States
ORF1ab_662_S	ORF1ab	662	SRR15388834	15451	G	A	0,99864	2021-07-21	United States
ORF1ab_1000_L	ORF1ab	1000	SRR15388834	16466	C	T	0,999794	2021-07-21	United States
ORF1ab_1257_V	ORF1ab	1257	SRR15388834	17236	A	G	0,999879	2021-07-21	United States
ORF1ab_1918_V	ORF1ab	1918	SRR15388834	19220	C	T	0,999741	2021-07-21	United States
S_19_R	S	19	SRR15388834	21618	C	G	0,99991	2021-07-21	United States
S_142_D	S	142	SRR15388834	21987	G	A	0,505711	2021-07-21	United States
S_152_L	S	152	SRR15388834	22017	G	T	0,999858	2021-07-21	United States
S_156_NA	S	156	SRR15388834	22028	G	-AGTTCA	0,995304	2021-07-21	United States
S_452_R	S	452	SRR15388834	22917	T	G	0,999518	2021-07-21	United States
S_478_K	S	478	SRR15388834	22995	C	A	0,999832	2021-07-21	United States
S_614_G	S	614	SRR15388834	23403	A	G	0,999887	2021-07-21	United States
S_681_R	S	681	SRR15388834	23604	C	G	0,966944	2021-07-21	United States
S_950_N	S	950	SRR15388834	24410	G	A	0,743515	2021-07-21	United States
ORF3a_26_L	ORF3a	26	SRR15388834	25469	C	T	0,999881	2021-07-21	United States
M_82_T	M	82	SRR15388834	26767	T	C	0,999658	2021-07-21	United States
ORF7a_82_A	ORF7a	82	SRR15388834	27638	T	C	0,999805	2021-07-21	United States
ORF7a_120_I	ORF7a	120	SRR15388834	27752	C	T	0,99982	2021-07-21	United States
ORF7b_40_I	ORF7b	40	SRR15388834	27874	C	T	0,999654	2021-07-21	United States
ORF8_118_NA	ORF8	118	SRR15388834	28247	A	-GATTTC	0,927537	2021-07-21	United States
ORF8_119_V	ORF8	119	SRR15388834	28249	A	T	0,982456	2021-07-21	United States
ORF8_120_L	ORF8	120	SRR15388834	28253	C	A	0,996098	2021-07-21	United States
N_63_G	N	63	SRR15388834	28461	A	G	0,657445	2021-07-21	United States
N_203_M	N	203	SRR15388834	28881	G	T	0,999701	2021-07-21	United States
N_215_C	N	215	SRR15388834	28916	G	T	0,999708	2021-07-21	United States
N_377_Y	N	377	SRR15388834	29402	G	T	0,999578	2021-07-21	United States
ORF1ab_1633_D	ORF1ab	1633	SRR15388836	5164	G	T	1	2021-07-21	United States
ORF1ab_1640_L	ORF1ab	1640	SRR15388836	5184	C	T	1	2021-07-21	United States
ORF1ab_3209_V	ORF1ab	3209	SRR15388836	9891	C	T	0,998172	2021-07-21	United States
ORF1ab_3718_A	ORF1ab	3718	SRR15388836	11418	T	C	1	2021-07-21	United States
ORF1ab_3750_I	ORF1ab	3750	SRR15388836	11514	C	T	0,996904	2021-07-21	United States
ORF1ab_314_L	ORF1ab	314	SRR15388836	14408	C	T	1	2021-07-21	United States
ORF1ab_662_S	ORF1ab	662	SRR15388836	15451	G	A	0,997631	2021-07-21	United States
ORF1ab_1000_L	ORF1ab	1000	SRR15388836	16466	C	T	1	2021-07-21	United States
S_19_R	S	19	SRR15388836	21618	C	G	1	2021-07-21	United States
S_452_R	S	452	SRR15388836	22917	T	G	1	2021-07-21	United States
S_614_G	S	614	SRR15388836	23403	A	G	1	2021-07-21	United States
S_681_R	S	681	SRR15388836	23604	C	G	1	2021-07-21	United States
S_950_N	S	950	SRR15388836	24410	G	A	0,99718	2021-07-21	United States
ORF3a_26_L	ORF3a	26	SRR15388836	25469	C	T	1	2021-07-21	United States
M_82_T	M	82	SRR15388836	26767	T	C	0,997265	2021-07-21	United States
ORF8_118_NA	ORF8	118	SRR15388836	28247	A	-GATTTC	0,901044	2021-07-21	United States
ORF8_120_L	ORF8	120	SRR15388836	28253	C	A	1	2021-07-21	United States
N_18_V	N	18	SRR15388836	28326	G	T	1	2021-07-21	United States
N_63_G	N	63	SRR15388836	28461	A	G	1	2021-07-21	United States
N_203_M	N	203	SRR15388836	28881	G	T	1	2021-07-21	United States
ORF1ab_1640_L	ORF1ab	1640	SRR15388837	5184	C	T	0,999583	2021-07-21	United States
ORF1ab_1826_D	ORF1ab	1826	SRR15388837	5743	G	C	0,0649259	2021-07-21	United States
ORF1ab_1827_H	ORF1ab	1827	SRR15388837	5744	T	C	0,0652557	2021-07-21	United States
ORF1ab_3209_V	ORF1ab	3209	SRR15388837	9891	C	T	0,999654	2021-07-21	United States
ORF1ab_3718_A	ORF1ab	3718	SRR15388837	11418	T	C	1	2021-07-21	United States
ORF1ab_3750_I	ORF1ab	3750	SRR15388837	11514	C	T	0,998767	2021-07-21	United States
ORF1ab_314_L	ORF1ab	314	SRR15388837	14408	C	T	1	2021-07-21	United States
ORF1ab_662_S	ORF1ab	662	SRR15388837	15451	G	A	0,999665	2021-07-21	United States
ORF1ab_1000_L	ORF1ab	1000	SRR15388837	16466	C	T	1	2021-07-21	United States
ORF1ab_1796_Y	ORF1ab	1796	SRR15388837	18854	G	A	1	2021-07-21	United States
S_19_R	S	19	SRR15388837	21618	C	G	1	2021-07-21	United States
S_156_NA	S	156	SRR15388837	22028	G	-AGTTCA	0,997748	2021-07-21	United States
S_222_V	S	222	SRR15388837	22227	C	T	1	2021-07-21	United States
S_452_R	S	452	SRR15388837	22917	T	G	1	2021-07-21	United States
S_478_K	S	478	SRR15388837	22995	C	A	1	2021-07-21	United States
S_614_G	S	614	SRR15388837	23403	A	G	1	2021-07-21	United States
S_681_R	S	681	SRR15388837	23604	C	G	1	2021-07-21	United States
S_950_N	S	950	SRR15388837	24410	G	A	0,88172	2021-07-21	United States
S_1116_I	S	1116	SRR15388837	24909	C	T	0,116034	2021-07-21	United States
ORF3a_26_L	ORF3a	26	SRR15388837	25469	C	T	1	2021-07-21	United States
ORF3a_224_C	ORF3a	224	SRR15388837	26062	G	T	1	2021-07-21	United States
M_82_T	M	82	SRR15388837	26767	T	C	1	2021-07-21	United States
M_197_N	M	197	SRR15388837	27112	G	A	0,998805	2021-07-21	United States
ORF7a_82_A	ORF7a	82	SRR15388837	27638	T	C	1	2021-07-21	United States
ORF7a_120_I	ORF7a	120	SRR15388837	27752	C	T	1	2021-07-21	United States
ORF8_118_NA	ORF8	118	SRR15388837	28247	A	-GATTTC	0,937654	2021-07-21	United States
N_63_G	N	63	SRR15388837	28461	A	G	0,973856	2021-07-21	United States
N_203_M	N	203	SRR15388837	28881	G	T	0,999339	2021-07-21	United States
N_377_Y	N	377	SRR15388837	29402	G	T	1	2021-07-21	United States
ORF1ab_1306_S	ORF1ab	1306	SRR15388840	4181	G	T	0,99955	2021-07-21	United States
ORF1ab_2046_L	ORF1ab	2046	SRR15388840	6402	C	T	0,994495	2021-07-21	United States
ORF1ab_2930_L	ORF1ab	2930	SRR15388840	9053	G	T	1	2021-07-21	United States
ORF1ab_3255_I	ORF1ab	3255	SRR15388840	10029	C	T	1	2021-07-21	United States
ORF1ab_3646_A	ORF1ab	3646	SRR15388840	11201	A	G	0,999863	2021-07-21	United States
ORF1ab_3731_V	ORF1ab	3731	SRR15388840	11456	A	G	0,9997	2021-07-21	United States
ORF1ab_314_L	ORF1ab	314	SRR15388840	14408	C	T	1	2021-07-21	United States
ORF1ab_662_S	ORF1ab	662	SRR15388840	15451	G	A	0,997976	2021-07-21	United States
ORF1ab_1000_L	ORF1ab	1000	SRR15388840	16466	C	T	0,99759	2021-07-21	United States
ORF1ab_1918_V	ORF1ab	1918	SRR15388840	19220	C	T	0,995803	2021-07-21	United States
ORF1ab_2557_R	ORF1ab	2557	SRR15388840	21137	A	G	0,999864	2021-07-21	United States
S_19_R	S	19	SRR15388840	21618	C	G	1	2021-07-21	United States
S_30_H	S	30	SRR15388840	21650	A	C	0,0526811	2021-07-21	United States
S_156_NA	S	156	SRR15388840	22028	G	-AGTTCA	0,954492	2021-07-21	United States
S_452_R	S	452	SRR15388840	22917	T	G	0,997669	2021-07-21	United States
S_478_K	S	478	SRR15388840	22995	C	A	0,99359	2021-07-21	United States
S_614_G	S	614	SRR15388840	23403	A	G	0,999856	2021-07-21	United States
S_681_R	S	681	SRR15388840	23604	C	G	0,999564	2021-07-21	United States
S_950_N	S	950	SRR15388840	24410	G	A	0,98685	2021-07-21	United States
ORF3a_26_L	ORF3a	26	SRR15388840	25469	C	T	0,988869	2021-07-21	United States
ORF3a_112_A	ORF3a	112	SRR15388840	25727	T	C	0,999803	2021-07-21	United States
ORF3a_200_NA	ORF3a	200	SRR15388840	25991	G	-TGTTGTATTACACAGT	0,0916667	2021-07-21	United States
M_82_T	M	82	SRR15388840	26767	T	C	1	2021-07-21	United States
ORF7a_120_I	ORF7a	120	SRR15388840	27752	C	T	1	2021-07-21	United States
ORF7b_40_I	ORF7b	40	SRR15388840	27874	C	T	0,992188	2021-07-21	United States
ORF8_118_NA	ORF8	118	SRR15388840	28247	A	-GATTTC	0,911585	2021-07-21	United States
ORF8_119_V	ORF8	119	SRR15388840	28249	A	T	0,83871	2021-07-21	United States
ORF8_120_L	ORF8	120	SRR15388840	28253	C	A	0,997008	2021-07-21	United States
N_63_G	N	63	SRR15388840	28461	A	G	0,958141	2021-07-21	United States
N_203_M	N	203	SRR15388840	28881	G	T	1	2021-07-21	United States
N_215_C	N	215	SRR15388840	28916	G	T	1	2021-07-21	United States
N_377_Y	N	377	SRR15388840	29402	G	T	1	2021-07-21	United States
ORF1ab_1633_D	ORF1ab	1633	SRR15388841	5164	G	T	0,999351	2021-07-20	United States
ORF1ab_1640_L	ORF1ab	1640	SRR15388841	5184	C	T	0,99962	2021-07-20	United States
ORF1ab_3209_V	ORF1ab	3209	SRR15388841	9891	C	T	0,999674	2021-07-20	United States
ORF1ab_3718_A	ORF1ab	3718	SRR15388841	11418	T	C	0,999782	2021-07-20	United States
ORF1ab_3750_I	ORF1ab	3750	SRR15388841	11514	C	T	0,998553	2021-07-20	United States
ORF1ab_314_L	ORF1ab	314	SRR15388841	14408	C	T	1	2021-07-20	United States
ORF1ab_382_E	ORF1ab	382	SRR15388841	14611	A	G	0,343733	2021-07-20	United States
ORF1ab_662_S	ORF1ab	662	SRR15388841	15451	G	A	0,99811	2021-07-20	United States
ORF1ab_1000_L	ORF1ab	1000	SRR15388841	16466	C	T	0,999886	2021-07-20	United States
S_5_F	S	5	SRR15388841	21575	C	T	0,145303	2021-07-20	United States
S_19_R	S	19	SRR15388841	21618	C	G	1	2021-07-20	United States
S_142_D	S	142	SRR15388841	21987	G	A	0,510417	2021-07-20	United States
S_156_NA	S	156	SRR15388841	22028	G	-AGTTCA	0,997848	2021-07-20	United States
S_222_V	S	222	SRR15388841	22227	C	T	0,99965	2021-07-20	United States
S_289_I	S	289	SRR15388841	22427	G	A	1	2021-07-20	United States
S_452_R	S	452	SRR15388841	22917	T	G	1	2021-07-20	United States
S_478_K	S	478	SRR15388841	22995	C	A	1	2021-07-20	United States
S_603_S	S	603	SRR15388841	23370	A	G	0,333358	2021-07-20	United States
S_614_G	S	614	SRR15388841	23403	A	G	0,999877	2021-07-20	United States
S_681_R	S	681	SRR15388841	23604	C	G	1	2021-07-20	United States
S_950_N	S	950	SRR15388841	24410	G	A	0,843365	2021-07-20	United States
ORF3a_26_L	ORF3a	26	SRR15388841	25469	C	T	0,999168	2021-07-20	United States
M_82_T	M	82	SRR15388841	26767	T	C	0,998703	2021-07-20	United States
ORF7a_82_A	ORF7a	82	SRR15388841	27638	T	C	1	2021-07-20	United States
ORF7a_120_I	ORF7a	120	SRR15388841	27752	C	T	0,999342	2021-07-20	United States
ORF8_118_NA	ORF8	118	SRR15388841	28247	A	-GATTTC	0,933666	2021-07-20	United States
ORF8_120_L	ORF8	120	SRR15388841	28253	C	A	1	2021-07-20	United States
N_18_V	N	18	SRR15388841	28326	G	T	1	2021-07-20	United States
N_63_G	N	63	SRR15388841	28461	A	G	0,892749	2021-07-20	United States
N_203_M	N	203	SRR15388841	28881	G	T	0,999383	2021-07-20	United States
N_377_Y	N	377	SRR15388841	29402	G	T	0,999039	2021-07-20	United States
ORF1ab_1306_S	ORF1ab	1306	SRR15388842	4181	G	T	0,999896	2021-07-21	United States
ORF1ab_1826_D	ORF1ab	1826	SRR15388842	5743	G	C	0,0518616	2021-07-21	United States
ORF1ab_1827_H	ORF1ab	1827	SRR15388842	5744	T	C	0,0519363	2021-07-21	United States
ORF1ab_2046_L	ORF1ab	2046	SRR15388842	6402	C	T	0,999422	2021-07-21	United States
ORF1ab_2287_S	ORF1ab	2287	SRR15388842	7124	C	T	0,999549	2021-07-21	United States
ORF1ab_2930_L	ORF1ab	2930	SRR15388842	9053	G	T	0,999695	2021-07-21	United States
ORF1ab_3255_I	ORF1ab	3255	SRR15388842	10029	C	T	0,999921	2021-07-21	United States
ORF1ab_3646_A	ORF1ab	3646	SRR15388842	11201	A	G	0,999809	2021-07-21	United States
ORF1ab_314_L	ORF1ab	314	SRR15388842	14408	C	T	0,999792	2021-07-21	United States
ORF1ab_662_S	ORF1ab	662	SRR15388842	15451	G	A	0,998523	2021-07-21	United States
ORF1ab_1000_L	ORF1ab	1000	SRR15388842	16466	C	T	0,999809	2021-07-21	United States
ORF1ab_1257_V	ORF1ab	1257	SRR15388842	17236	A	G	0,999901	2021-07-21	United States
ORF1ab_1918_V	ORF1ab	1918	SRR15388842	19220	C	T	0,999807	2021-07-21	United States
S_19_R	S	19	SRR15388842	21618	C	G	1	2021-07-21	United States
S_142_D	S	142	SRR15388842	21987	G	A	0,565022	2021-07-21	United States
S_156_NA	S	156	SRR15388842	22028	G	-AGTTCA	0,997694	2021-07-21	United States
S_452_R	S	452	SRR15388842	22917	T	G	0,999273	2021-07-21	United States
S_478_K	S	478	SRR15388842	22995	C	A	1	2021-07-21	United States
S_614_G	S	614	SRR15388842	23403	A	G	0,99995	2021-07-21	United States
S_681_R	S	681	SRR15388842	23604	C	G	1	2021-07-21	United States
S_950_N	S	950	SRR15388842	24410	G	A	0,96521	2021-07-21	United States
ORF3a_26_L	ORF3a	26	SRR15388842	25469	C	T	0,999879	2021-07-21	United States
ORF3a_104_S	ORF3a	104	SRR15388842	25702	C	T	0,999776	2021-07-21	United States
M_82_T	M	82	SRR15388842	26767	T	C	0,999805	2021-07-21	United States
ORF7a_82_A	ORF7a	82	SRR15388842	27638	T	C	0,999471	2021-07-21	United States
ORF7a_120_I	ORF7a	120	SRR15388842	27752	C	T	0,999471	2021-07-21	United States
ORF7b_40_I	ORF7b	40	SRR15388842	27874	C	T	0,999869	2021-07-21	United States
ORF8_118_NA	ORF8	118	SRR15388842	28247	A	-GATTTC	0,916859	2021-07-21	United States
ORF8_120_L	ORF8	120	SRR15388842	28253	C	A	0,997621	2021-07-21	United States
N_63_G	N	63	SRR15388842	28461	A	G	0,981036	2021-07-21	United States
N_203_M	N	203	SRR15388842	28881	G	T	0,999957	2021-07-21	United States
N_208_S	N	208	SRR15388842	28895	G	T	0,999219	2021-07-21	United States
N_215_C	N	215	SRR15388842	28916	G	T	0,99946	2021-07-21	United States
N_377_Y	N	377	SRR15388842	29402	G	T	0,999026	2021-07-21	United States
ORF1ab_1306_S	ORF1ab	1306	SRR15388843	4181	G	T	0,999881	2021-07-22	United States
ORF1ab_2046_L	ORF1ab	2046	SRR15388843	6402	C	T	0,998917	2021-07-22	United States
ORF1ab_2287_S	ORF1ab	2287	SRR15388843	7124	C	T	0,997527	2021-07-22	United States
ORF1ab_2930_L	ORF1ab	2930	SRR15388843	9053	G	T	0,999797	2021-07-22	United States
ORF1ab_3255_I	ORF1ab	3255	SRR15388843	10029	C	T	1	2021-07-22	United States
ORF1ab_3646_A	ORF1ab	3646	SRR15388843	11201	A	G	0,999609	2021-07-22	United States
ORF1ab_3731_V	ORF1ab	3731	SRR15388843	11456	A	G	0,999881	2021-07-22	United States
ORF1ab_314_L	ORF1ab	314	SRR15388843	14408	C	T	0,9995	2021-07-22	United States
ORF1ab_662_S	ORF1ab	662	SRR15388843	15451	G	A	0,997655	2021-07-22	United States
ORF1ab_1000_L	ORF1ab	1000	SRR15388843	16466	C	T	0,999841	2021-07-22	United States
ORF1ab_1918_V	ORF1ab	1918	SRR15388843	19220	C	T	0,999455	2021-07-22	United States
S_19_R	S	19	SRR15388843	21618	C	G	1	2021-07-22	United States
S_70_I	S	70	SRR15388843	21770	G	A	0,985075	2021-07-22	United States
S_452_R	S	452	SRR15388843	22917	T	G	0,99973	2021-07-22	United States
S_478_K	S	478	SRR15388843	22995	C	A	1	2021-07-22	United States
S_614_G	S	614	SRR15388843	23403	A	G	0,99924	2021-07-22	United States
S_681_R	S	681	SRR15388843	23604	C	G	0,999505	2021-07-22	United States
S_950_N	S	950	SRR15388843	24410	G	A	0,99343	2021-07-22	United States
ORF3a_26_L	ORF3a	26	SRR15388843	25469	C	T	0,999789	2021-07-22	United States
ORF3a_210_A	ORF3a	210	SRR15388843	26021	A	C	1	2021-07-22	United States
ORF3a_255_A	ORF3a	255	SRR15388843	26156	T	C	1	2021-07-22	United States
M_82_T	M	82	SRR15388843	26767	T	C	0,999816	2021-07-22	United States
ORF7a_120_I	ORF7a	120	SRR15388843	27752	C	T	1	2021-07-22	United States
ORF7b_40_I	ORF7b	40	SRR15388843	27874	C	T	0,999611	2021-07-22	United States
ORF8_118_NA	ORF8	118	SRR15388843	28247	A	-GATTTC	0,905691	2021-07-22	United States
ORF8_120_L	ORF8	120	SRR15388843	28253	C	A	0,998441	2021-07-22	United States
N_63_G	N	63	SRR15388843	28461	A	G	0,992224	2021-07-22	United States
N_203_M	N	203	SRR15388843	28881	G	T	1	2021-07-22	United States
N_215_C	N	215	SRR15388843	28916	G	T	1	2021-07-22	United States
N_377_Y	N	377	SRR15388843	29402	G	T	1	2021-07-22	United States
ORF1ab_1306_S	ORF1ab	1306	SRR15388845	4181	G	T	0,999835	2021-07-21	United States
ORF1ab_1460_G	ORF1ab	1460	SRR15388845	4644	A	G	0,993754	2021-07-21	United States
ORF1ab_1792_R	ORF1ab	1792	SRR15388845	5640	A	G	0,342677	2021-07-21	United States
ORF1ab_2046_L	ORF1ab	2046	SRR15388845	6402	C	T	0,999246	2021-07-21	United States
ORF1ab_2287_S	ORF1ab	2287	SRR15388845	7124	C	T	0,998652	2021-07-21	United States
ORF1ab_2287_L	ORF1ab	2287	SRR15388845	7125	C	T	0,999791	2021-07-21	United States
ORF1ab_2875_S	ORF1ab	2875	SRR15388845	8888	C	A	0,999847	2021-07-21	United States
ORF1ab_2930_L	ORF1ab	2930	SRR15388845	9053	G	T	0,999222	2021-07-21	United States
ORF1ab_3255_I	ORF1ab	3255	SRR15388845	10029	C	T	0,999874	2021-07-21	United States
ORF1ab_3646_A	ORF1ab	3646	SRR15388845	11201	A	G	0,999839	2021-07-21	United States
ORF1ab_4179_K	ORF1ab	4179	SRR15388845	12801	G	A	0,999302	2021-07-21	United States
ORF1ab_314_L	ORF1ab	314	SRR15388845	14408	C	T	0,999917	2021-07-21	United States
ORF1ab_662_S	ORF1ab	662	SRR15388845	15451	G	A	0,998	2021-07-21	United States
ORF1ab_837_G	ORF1ab	837	SRR15388845	15977	A	G	0,999884	2021-07-21	United States
ORF1ab_1000_L	ORF1ab	1000	SRR15388845	16466	C	T	0,999701	2021-07-21	United States
ORF1ab_1918_V	ORF1ab	1918	SRR15388845	19220	C	T	0,999791	2021-07-21	United States
ORF1ab_2172_NA	ORF1ab	2172	SRR15388845	19983	C	+T	0,0623018	2021-07-21	United States
S_19_R	S	19	SRR15388845	21618	C	G	0,999846	2021-07-21	United States
S_142_D	S	142	SRR15388845	21987	G	A	0,838828	2021-07-21	United States
S_156_NA	S	156	SRR15388845	22028	G	-AGTTCA	0,996222	2021-07-21	United States
S_452_R	S	452	SRR15388845	22917	T	G	0,998998	2021-07-21	United States
S_478_K	S	478	SRR15388845	22995	C	A	0,999807	2021-07-21	United States
S_614_G	S	614	SRR15388845	23403	A	G	0,999905	2021-07-21	United States
S_681_R	S	681	SRR15388845	23604	C	G	0,999598	2021-07-21	United States
S_950_N	S	950	SRR15388845	24410	G	A	0,96537	2021-07-21	United States
ORF3a_26_L	ORF3a	26	SRR15388845	25469	C	T	1	2021-07-21	United States
ORF3a_159_S	ORF3a	159	SRR15388845	25867	C	T	0,420812	2021-07-21	United States
ORF3a_239_Q	ORF3a	239	SRR15388845	26107	G	C	0,999911	2021-07-21	United States
M_82_T	M	82	SRR15388845	26767	T	C	0,999616	2021-07-21	United States
ORF7a_59_S	ORF7a	59	SRR15388845	27569	T	C	0,57753	2021-07-21	United States
ORF7a_82_A	ORF7a	82	SRR15388845	27638	T	C	0,999302	2021-07-21	United States
ORF7a_120_I	ORF7a	120	SRR15388845	27752	C	T	0,999523	2021-07-21	United States
ORF7b_40_I	ORF7b	40	SRR15388845	27874	C	T	0,999515	2021-07-21	United States
ORF8_118_NA	ORF8	118	SRR15388845	28247	A	-GATTTC	0,913185	2021-07-21	United States
ORF8_120_L	ORF8	120	SRR15388845	28253	C	A	0,99474	2021-07-21	United States
N_63_G	N	63	SRR15388845	28461	A	G	0,987643	2021-07-21	United States
N_203_M	N	203	SRR15388845	28881	G	T	0,999916	2021-07-21	United States
N_215_C	N	215	SRR15388845	28916	G	T	0,999405	2021-07-21	United States
N_377_Y	N	377	SRR15388845	29402	G	T	0,999479	2021-07-21	United States
ORF1ab_627_I	ORF1ab	627	SRR15388846	2144	G	A	0,998926	2021-07-23	United States
ORF1ab_1146_T	ORF1ab	1146	SRR15388846	3701	G	A	1	2021-07-23	United States
ORF1ab_1640_L	ORF1ab	1640	SRR15388846	5184	C	T	1	2021-07-23	United States
ORF1ab_3209_V	ORF1ab	3209	SRR15388846	9891	C	T	0,999866	2021-07-23	United States
ORF1ab_3718_A	ORF1ab	3718	SRR15388846	11418	T	C	1	2021-07-23	United States
ORF1ab_3750_I	ORF1ab	3750	SRR15388846	11514	C	T	0,999627	2021-07-23	United States
ORF1ab_314_L	ORF1ab	314	SRR15388846	14408	C	T	0,9993	2021-07-23	United States
ORF1ab_662_S	ORF1ab	662	SRR15388846	15451	G	A	0,998286	2021-07-23	United States
ORF1ab_729_Y	ORF1ab	729	SRR15388846	15652	G	T	0,999868	2021-07-23	United States
ORF1ab_1000_L	ORF1ab	1000	SRR15388846	16466	C	T	1	2021-07-23	United States
ORF1ab_1290_I	ORF1ab	1290	SRR15388846	17336	C	T	0,99822	2021-07-23	United States
S_19_R	S	19	SRR15388846	21618	C	G	1	2021-07-23	United States
S_156_NA	S	156	SRR15388846	22028	G	-AGTTCA	0,993619	2021-07-23	United States
S_222_V	S	222	SRR15388846	22227	C	T	1	2021-07-23	United States
S_417_N	S	417	SRR15388846	22813	G	T	0,999731	2021-07-23	United States
S_614_G	S	614	SRR15388846	23403	A	G	0,999892	2021-07-23	United States
S_681_R	S	681	SRR15388846	23604	C	G	0,999872	2021-07-23	United States
S_950_N	S	950	SRR15388846	24410	G	A	0,984266	2021-07-23	United States
ORF3a_26_L	ORF3a	26	SRR15388846	25469	C	T	0,999882	2021-07-23	United States
ORF3a_81_F	ORF3a	81	SRR15388846	25634	G	T	0,999813	2021-07-23	United States
ORF3a_268_M	ORF3a	268	SRR15388846	26195	C	T	0,999806	2021-07-23	United States
M_82_T	M	82	SRR15388846	26767	T	C	0,999629	2021-07-23	United States
ORF7a_82_A	ORF7a	82	SRR15388846	27638	T	C	1	2021-07-23	United States
ORF7a_120_I	ORF7a	120	SRR15388846	27752	C	T	1	2021-07-23	United States
ORF8_118_NA	ORF8	118	SRR15388846	28247	A	-GATTTC	0,904282	2021-07-23	United States
ORF8_120_L	ORF8	120	SRR15388846	28253	C	A	0,996435	2021-07-23	United States
N_63_G	N	63	SRR15388846	28461	A	G	0,985052	2021-07-23	United States
N_203_M	N	203	SRR15388846	28881	G	T	0,998197	2021-07-23	United States
N_377_Y	N	377	SRR15388846	29402	G	T	0,996855	2021-07-23	United States
ORF1ab_1306_S	ORF1ab	1306	SRR15388847	4181	G	T	1	2021-07-23	United States
ORF1ab_1538_NA	ORF1ab	1538	SRR15388847	4878	C	-TAG	0,0831099	2021-07-23	United States
ORF1ab_2046_L	ORF1ab	2046	SRR15388847	6402	C	T	0,998851	2021-07-23	United States
ORF1ab_2287_S	ORF1ab	2287	SRR15388847	7124	C	T	1	2021-07-23	United States
ORF1ab_2930_L	ORF1ab	2930	SRR15388847	9053	G	T	0,999155	2021-07-23	United States
ORF1ab_3255_I	ORF1ab	3255	SRR15388847	10029	C	T	1	2021-07-23	United States
ORF1ab_3646_A	ORF1ab	3646	SRR15388847	11201	A	G	0,99983	2021-07-23	United States
ORF1ab_314_L	ORF1ab	314	SRR15388847	14408	C	T	0,999628	2021-07-23	United States
ORF1ab_662_S	ORF1ab	662	SRR15388847	15451	G	A	0,997857	2021-07-23	United States
ORF1ab_1000_L	ORF1ab	1000	SRR15388847	16466	C	T	0,999751	2021-07-23	United States
ORF1ab_1257_V	ORF1ab	1257	SRR15388847	17236	A	G	0,999886	2021-07-23	United States
ORF1ab_1918_V	ORF1ab	1918	SRR15388847	19220	C	T	0,999854	2021-07-23	United States
S_19_R	S	19	SRR15388847	21618	C	G	1	2021-07-23	United States
S_452_R	S	452	SRR15388847	22917	T	G	0,999598	2021-07-23	United States
S_478_K	S	478	SRR15388847	22995	C	A	1	2021-07-23	United States
S_614_G	S	614	SRR15388847	23403	A	G	0,999738	2021-07-23	United States
S_681_R	S	681	SRR15388847	23604	C	G	1	2021-07-23	United States
S_950_N	S	950	SRR15388847	24410	G	A	0,996396	2021-07-23	United States
ORF3a_26_L	ORF3a	26	SRR15388847	25469	C	T	1	2021-07-23	United States
ORF3a_104_S	ORF3a	104	SRR15388847	25702	C	T	0,999748	2021-07-23	United States
M_82_T	M	82	SRR15388847	26767	T	C	0,999824	2021-07-23	United States
ORF7b_40_I	ORF7b	40	SRR15388847	27874	C	T	0,999671	2021-07-23	United States
ORF8_118_NA	ORF8	118	SRR15388847	28247	A	-GATTTC	0,873753	2021-07-23	United States
ORF8_120_L	ORF8	120	SRR15388847	28253	C	A	0,993186	2021-07-23	United States
N_63_G	N	63	SRR15388847	28461	A	G	0,987921	2021-07-23	United States
N_203_M	N	203	SRR15388847	28881	G	T	1	2021-07-23	United States
N_208_S	N	208	SRR15388847	28895	G	T	0,999248	2021-07-23	United States
N_215_C	N	215	SRR15388847	28916	G	T	0,998527	2021-07-23	United States
N_377_Y	N	377	SRR15388847	29402	G	T	1	2021-07-23	United States
ORF1ab_1306_S	ORF1ab	1306	SRR15388848	4181	G	T	0,999348	2021-07-23	United States
ORF1ab_2046_L	ORF1ab	2046	SRR15388848	6402	C	T	0,999471	2021-07-23	United States
ORF1ab_2287_S	ORF1ab	2287	SRR15388848	7124	C	T	0,999314	2021-07-23	United States
ORF1ab_2930_L	ORF1ab	2930	SRR15388848	9053	G	T	0,999608	2021-07-23	United States
ORF1ab_3255_I	ORF1ab	3255	SRR15388848	10029	C	T	0,999864	2021-07-23	United States
ORF1ab_3646_A	ORF1ab	3646	SRR15388848	11201	A	G	0,999868	2021-07-23	United States
ORF1ab_314_L	ORF1ab	314	SRR15388848	14408	C	T	0,999844	2021-07-23	United States
ORF1ab_662_S	ORF1ab	662	SRR15388848	15451	G	A	0,998146	2021-07-23	United States
ORF1ab_1000_L	ORF1ab	1000	SRR15388848	16466	C	T	0,998886	2021-07-23	United States
ORF1ab_1257_V	ORF1ab	1257	SRR15388848	17236	A	G	0,999932	2021-07-23	United States
ORF1ab_1918_V	ORF1ab	1918	SRR15388848	19220	C	T	0,999908	2021-07-23	United States
S_19_R	S	19	SRR15388848	21618	C	G	0,999905	2021-07-23	United States
S_156_NA	S	156	SRR15388848	22028	G	-AGTTCA	0,998471	2021-07-23	United States
S_452_R	S	452	SRR15388848	22917	T	G	0,999464	2021-07-23	United States
S_478_K	S	478	SRR15388848	22995	C	A	0,999844	2021-07-23	United States
S_614_G	S	614	SRR15388848	23403	A	G	0,999906	2021-07-23	United States
S_681_R	S	681	SRR15388848	23604	C	G	1	2021-07-23	United States
S_950_N	S	950	SRR15388848	24410	G	A	0,985499	2021-07-23	United States
ORF3a_26_L	ORF3a	26	SRR15388848	25469	C	T	0,999697	2021-07-23	United States
M_82_T	M	82	SRR15388848	26767	T	C	0,999816	2021-07-23	United States
ORF7a_82_A	ORF7a	82	SRR15388848	27638	T	C	1	2021-07-23	United States
ORF7a_120_I	ORF7a	120	SRR15388848	27752	C	T	1	2021-07-23	United States
ORF7b_40_I	ORF7b	40	SRR15388848	27874	C	T	0,999821	2021-07-23	United States
ORF8_118_NA	ORF8	118	SRR15388848	28247	A	-GATTTC	0,910303	2021-07-23	United States
ORF8_120_L	ORF8	120	SRR15388848	28253	C	A	0,993639	2021-07-23	United States
N_63_G	N	63	SRR15388848	28461	A	G	0,983965	2021-07-23	United States
N_203_M	N	203	SRR15388848	28881	G	T	0,999857	2021-07-23	United States
N_215_C	N	215	SRR15388848	28916	G	T	0,999702	2021-07-23	United States
N_377_Y	N	377	SRR15388848	29402	G	T	1	2021-07-23	United States
ORF1ab_261_N	ORF1ab	261	SRR15388849	1048	G	T	0,999393	2021-07-23	United States
ORF1ab_1306_S	ORF1ab	1306	SRR15388849	4181	G	T	0,999844	2021-07-23	United States
ORF1ab_2046_L	ORF1ab	2046	SRR15388849	6402	C	T	0,999501	2021-07-23	United States
ORF1ab_2287_S	ORF1ab	2287	SRR15388849	7124	C	T	0,999343	2021-07-23	United States
ORF1ab_2930_L	ORF1ab	2930	SRR15388849	9053	G	T	0,999661	2021-07-23	United States
ORF1ab_3255_I	ORF1ab	3255	SRR15388849	10029	C	T	0,999843	2021-07-23	United States
ORF1ab_3646_A	ORF1ab	3646	SRR15388849	11201	A	G	0,999753	2021-07-23	United States
ORF1ab_314_L	ORF1ab	314	SRR15388849	14408	C	T	0,999919	2021-07-23	United States
ORF1ab_662_S	ORF1ab	662	SRR15388849	15451	G	A	0,998112	2021-07-23	United States
ORF1ab_1000_L	ORF1ab	1000	SRR15388849	16466	C	T	0,999715	2021-07-23	United States
ORF1ab_1397_I	ORF1ab	1397	SRR15388849	17658	G	T	0,999258	2021-07-23	United States
ORF1ab_1918_V	ORF1ab	1918	SRR15388849	19220	C	T	0,999855	2021-07-23	United States
ORF1ab_2667_I	ORF1ab	2667	SRR15388849	21468	G	T	0,999778	2021-07-23	United States
S_19_R	S	19	SRR15388849	21618	C	G	0,999976	2021-07-23	United States
S_29_I	S	29	SRR15388849	21648	C	T	0,999838	2021-07-23	United States
S_142_D	S	142	SRR15388849	21987	G	A	0,583012	2021-07-23	United States
S_156_NA	S	156	SRR15388849	22028	G	-AGTTCA	0,99602	2021-07-23	United States
S_452_R	S	452	SRR15388849	22917	T	G	0,998846	2021-07-23	United States
S_478_K	S	478	SRR15388849	22995	C	A	0,999925	2021-07-23	United States
S_614_G	S	614	SRR15388849	23403	A	G	0,999833	2021-07-23	United States
S_681_R	S	681	SRR15388849	23604	C	G	0,999918	2021-07-23	United States
S_950_N	S	950	SRR15388849	24410	G	A	0,838207	2021-07-23	United States
ORF3a_26_L	ORF3a	26	SRR15388849	25469	C	T	0,999905	2021-07-23	United States
ORF3a_238_Y	ORF3a	238	SRR15388849	26104	G	T	0,999731	2021-07-23	United States
M_82_T	M	82	SRR15388849	26767	T	C	0,999882	2021-07-23	United States
ORF7a_82_A	ORF7a	82	SRR15388849	27638	T	C	0,999014	2021-07-23	United States
ORF7a_120_I	ORF7a	120	SRR15388849	27752	C	T	0,999858	2021-07-23	United States
ORF7b_40_I	ORF7b	40	SRR15388849	27874	C	T	0,999787	2021-07-23	United States
ORF8_118_NA	ORF8	118	SRR15388849	28247	A	-GATTTC	0,912981	2021-07-23	United States
ORF8_120_L	ORF8	120	SRR15388849	28253	C	A	0,99812	2021-07-23	United States
N_63_G	N	63	SRR15388849	28461	A	G	0,966153	2021-07-23	United States
N_203_M	N	203	SRR15388849	28881	G	T	0,999653	2021-07-23	United States
N_215_C	N	215	SRR15388849	28916	G	T	0,999724	2021-07-23	United States
N_377_Y	N	377	SRR15388849	29402	G	T	0,999376	2021-07-23	United States
ORF1ab_1306_S	ORF1ab	1306	SRR15388850	4181	G	T	0,999668	2021-07-23	United States
ORF1ab_2046_L	ORF1ab	2046	SRR15388850	6402	C	T	0,999357	2021-07-23	United States
ORF1ab_2287_S	ORF1ab	2287	SRR15388850	7124	C	T	0,999429	2021-07-23	United States
ORF1ab_2930_L	ORF1ab	2930	SRR15388850	9053	G	T	0,999344	2021-07-23	United States
ORF1ab_3255_I	ORF1ab	3255	SRR15388850	10029	C	T	0,999784	2021-07-23	United States
ORF1ab_3646_A	ORF1ab	3646	SRR15388850	11201	A	G	0,999698	2021-07-23	United States
ORF1ab_314_L	ORF1ab	314	SRR15388850	14408	C	T	0,999912	2021-07-23	United States
ORF1ab_662_S	ORF1ab	662	SRR15388850	15451	G	A	0,998679	2021-07-23	United States
ORF1ab_1000_L	ORF1ab	1000	SRR15388850	16466	C	T	0,999796	2021-07-23	United States
ORF1ab_1219_S	ORF1ab	1219	SRR15388850	17122	G	T	0,999779	2021-07-23	United States
ORF1ab_1918_V	ORF1ab	1918	SRR15388850	19220	C	T	0,99974	2021-07-23	United States
S_19_R	S	19	SRR15388850	21618	C	G	0,999983	2021-07-23	United States
S_95_I	S	95	SRR15388850	21846	C	T	1	2021-07-23	United States
S_142_D	S	142	SRR15388850	21987	G	A	0,607709	2021-07-23	United States
S_156_NA	S	156	SRR15388850	22028	G	-AGTTCA	0,994905	2021-07-23	United States
S_452_R	S	452	SRR15388850	22917	T	G	0,99958	2021-07-23	United States
S_478_K	S	478	SRR15388850	22995	C	A	0,999953	2021-07-23	United States
S_614_G	S	614	SRR15388850	23403	A	G	0,999891	2021-07-23	United States
S_681_R	S	681	SRR15388850	23604	C	G	0,999915	2021-07-23	United States
S_950_N	S	950	SRR15388850	24410	G	A	0,883052	2021-07-23	United States
ORF3a_26_L	ORF3a	26	SRR15388850	25469	C	T	1	2021-07-23	United States
E_25_A	E	25	SRR15388850	26318	T	C	0,229533	2021-07-23	United States
M_82_T	M	82	SRR15388850	26767	T	C	0,999902	2021-07-23	United States
ORF7a_82_A	ORF7a	82	SRR15388850	27638	T	C	0,99953	2021-07-23	United States
ORF7a_120_I	ORF7a	120	SRR15388850	27752	C	T	0,999779	2021-07-23	United States
ORF7b_40_I	ORF7b	40	SRR15388850	27874	C	T	0,999606	2021-07-23	United States
ORF8_31_F	ORF8	31	SRR15388850	27985	A	T	0,999884	2021-07-23	United States
ORF8_118_NA	ORF8	118	SRR15388850	28247	A	-GATTTC	0,930223	2021-07-23	United States
ORF8_120_L	ORF8	120	SRR15388850	28253	C	A	0,994554	2021-07-23	United States
N_63_G	N	63	SRR15388850	28461	A	G	0,964802	2021-07-23	United States
N_203_M	N	203	SRR15388850	28881	G	T	0,99977	2021-07-23	United States
N_215_C	N	215	SRR15388850	28916	G	T	0,999588	2021-07-23	United States
N_377_Y	N	377	SRR15388850	29402	G	T	0,999665	2021-07-23	United States
ORF1ab_1640_L	ORF1ab	1640	SRR15388851	5184	C	T	1	2021-07-23	United States
ORF1ab_3209_V	ORF1ab	3209	SRR15388851	9891	C	T	0,999353	2021-07-23	United States
ORF1ab_3718_A	ORF1ab	3718	SRR15388851	11418	T	C	1	2021-07-23	United States
ORF1ab_3750_I	ORF1ab	3750	SRR15388851	11514	C	T	1	2021-07-23	United States
ORF1ab_314_L	ORF1ab	314	SRR15388851	14408	C	T	1	2021-07-23	United States
ORF1ab_662_S	ORF1ab	662	SRR15388851	15451	G	A	0,998285	2021-07-23	United States
ORF1ab_1000_L	ORF1ab	1000	SRR15388851	16466	C	T	0,999133	2021-07-23	United States
S_19_R	S	19	SRR15388851	21618	C	G	1	2021-07-23	United States
S_156_NA	S	156	SRR15388851	22028	G	-AGTTCA	0,998466	2021-07-23	United States
S_222_V	S	222	SRR15388851	22227	C	T	1	2021-07-23	United States
S_452_R	S	452	SRR15388851	22917	T	G	1	2021-07-23	United States
S_478_K	S	478	SRR15388851	22995	C	A	0,997934	2021-07-23	United States
S_614_G	S	614	SRR15388851	23403	A	G	1	2021-07-23	United States
S_681_R	S	681	SRR15388851	23604	C	G	1	2021-07-23	United States
S_950_N	S	950	SRR15388851	24410	G	A	0,960909	2021-07-23	United States
ORF3a_26_L	ORF3a	26	SRR15388851	25469	C	T	1	2021-07-23	United States
ORF3a_224_C	ORF3a	224	SRR15388851	26062	G	T	0,998873	2021-07-23	United States
M_82_T	M	82	SRR15388851	26767	T	C	1	2021-07-23	United States
M_197_N	M	197	SRR15388851	27112	G	A	0,99932	2021-07-23	United States
ORF7a_82_A	ORF7a	82	SRR15388851	27638	T	C	1	2021-07-23	United States
ORF7a_120_I	ORF7a	120	SRR15388851	27752	C	T	1	2021-07-23	United States
ORF8_118_NA	ORF8	118	SRR15388851	28247	A	-GATTTC	0,914	2021-07-23	United States
ORF8_120_L	ORF8	120	SRR15388851	28253	C	A	0,991803	2021-07-23	United States
N_63_G	N	63	SRR15388851	28461	A	G	0,997588	2021-07-23	United States
N_203_M	N	203	SRR15388851	28881	G	T	0,998801	2021-07-23	United States
N_377_Y	N	377	SRR15388851	29402	G	T	0,997845	2021-07-23	United States
ORF1ab_261_N	ORF1ab	261	SRR15388852	1048	G	T	0,999807	2021-07-23	United States
ORF1ab_1306_S	ORF1ab	1306	SRR15388852	4181	G	T	0,999885	2021-07-23	United States
ORF1ab_2046_L	ORF1ab	2046	SRR15388852	6402	C	T	0,999133	2021-07-23	United States
ORF1ab_2287_S	ORF1ab	2287	SRR15388852	7124	C	T	0,999553	2021-07-23	United States
ORF1ab_2930_L	ORF1ab	2930	SRR15388852	9053	G	T	0,998854	2021-07-23	United States
ORF1ab_3255_I	ORF1ab	3255	SRR15388852	10029	C	T	0,999589	2021-07-23	United States
ORF1ab_3646_A	ORF1ab	3646	SRR15388852	11201	A	G	0,999808	2021-07-23	United States
ORF1ab_3733_I	ORF1ab	3733	SRR15388852	11464	G	A	0,999898	2021-07-23	United States
ORF1ab_314_L	ORF1ab	314	SRR15388852	14408	C	T	0,99921	2021-07-23	United States
ORF1ab_662_S	ORF1ab	662	SRR15388852	15451	G	A	0,998745	2021-07-23	United States
ORF1ab_1000_L	ORF1ab	1000	SRR15388852	16466	C	T	0,999557	2021-07-23	United States
ORF1ab_1918_V	ORF1ab	1918	SRR15388852	19220	C	T	0,999458	2021-07-23	United States
ORF1ab_2308_C	ORF1ab	2308	SRR15388852	20389	C	T	1	2021-07-23	United States
S_19_R	S	19	SRR15388852	21618	C	G	0,999922	2021-07-23	United States
S_142_D	S	142	SRR15388852	21987	G	A	0,608229	2021-07-23	United States
S_156_NA	S	156	SRR15388852	22028	G	-AGTTCA	0,994501	2021-07-23	United States
S_452_R	S	452	SRR15388852	22917	T	G	0,999361	2021-07-23	United States
S_478_K	S	478	SRR15388852	22995	C	A	0,999848	2021-07-23	United States
S_614_G	S	614	SRR15388852	23403	A	G	0,999831	2021-07-23	United States
S_681_R	S	681	SRR15388852	23604	C	G	0,999868	2021-07-23	United States
S_950_N	S	950	SRR15388852	24410	G	A	0,862554	2021-07-23	United States
ORF3a_26_L	ORF3a	26	SRR15388852	25469	C	T	0,999844	2021-07-23	United States
M_82_T	M	82	SRR15388852	26767	T	C	0,999613	2021-07-23	United States
ORF7a_45_L	ORF7a	45	SRR15388852	27527	C	T	0,763937	2021-07-23	United States
ORF7a_82_A	ORF7a	82	SRR15388852	27638	T	C	1	2021-07-23	United States
ORF7a_120_I	ORF7a	120	SRR15388852	27752	C	T	0,999957	2021-07-23	United States
ORF7b_40_I	ORF7b	40	SRR15388852	27874	C	T	0,999923	2021-07-23	United States
ORF8_118_NA	ORF8	118	SRR15388852	28247	A	-GATTTC	0,933921	2021-07-23	United States
ORF8_120_L	ORF8	120	SRR15388852	28253	C	A	0,994764	2021-07-23	United States
N_63_G	N	63	SRR15388852	28461	A	G	0,975873	2021-07-23	United States
N_203_M	N	203	SRR15388852	28881	G	T	0,999641	2021-07-23	United States
N_215_C	N	215	SRR15388852	28916	G	T	0,999376	2021-07-23	United States
N_377_Y	N	377	SRR15388852	29402	G	T	0,999387	2021-07-23	United States
ORF1ab_474_S	ORF1ab	474	SRR15388853	1685	G	T	0,998931	2021-07-23	United States
ORF1ab_1055_A	ORF1ab	1055	SRR15388853	3428	A	G	0,999882	2021-07-23	United States
ORF1ab_1232_F	ORF1ab	1232	SRR15388853	3959	A	T	0,0534841	2021-07-23	United States
ORF1ab_1538_I	ORF1ab	1538	SRR15388853	4878	C	T	0,99903	2021-07-23	United States
ORF1ab_3255_I	ORF1ab	3255	SRR15388853	10029	C	T	0,999481	2021-07-23	United States
ORF1ab_3603_NA	ORF1ab	3603	SRR15388853	11074	C	+T	0,0577571	2021-07-23	United States
ORF1ab_3729_R	ORF1ab	3729	SRR15388853	11451	A	G	1	2021-07-23	United States
ORF1ab_4181_A	ORF1ab	4181	SRR15388853	12807	T	C	0,0569205	2021-07-23	United States
ORF1ab_314_L	ORF1ab	314	SRR15388853	14408	C	T	0,999743	2021-07-23	United States
ORF1ab_970_S	ORF1ab	970	SRR15388853	16375	C	T	0,119658	2021-07-23	United States
ORF1ab_1095_H	ORF1ab	1095	SRR15388853	16751	C	A	1	2021-07-23	United States
ORF1ab_1342_S	ORF1ab	1342	SRR15388853	17491	C	T	0,9999	2021-07-23	United States
ORF1ab_1649_F	ORF1ab	1649	SRR15388853	18412	G	T	0,999796	2021-07-23	United States
ORF1ab_1670_L	ORF1ab	1670	SRR15388853	18475	T	C	0,0632391	2021-07-23	United States
ORF1ab_1779_I	ORF1ab	1779	SRR15388853	18803	G	T	0,126541	2021-07-23	United States
ORF1ab_2411_F	ORF1ab	2411	SRR15388853	20698	C	T	1	2021-07-23	United States
S_95_I	S	95	SRR15388853	21846	C	T	1	2021-07-23	United States
S_143_NA	S	143	SRR15388853	21990	T	+TAC	0,790732	2021-07-23	United States
S_346_K	S	346	SRR15388853	22599	G	A	0,999485	2021-07-23	United States
S_417_N	S	417	SRR15388853	22813	G	T	0,999562	2021-07-23	United States
S_614_G	S	614	SRR15388853	23403	A	G	0,999944	2021-07-23	United States
S_681_H	S	681	SRR15388853	23604	C	A	0,999651	2021-07-23	United States
S_950_N	S	950	SRR15388853	24410	G	A	0,996567	2021-07-23	United States
ORF3a_57_H	ORF3a	57	SRR15388853	25563	G	T	0,999766	2021-07-23	United States
ORF3a_253_P	ORF3a	253	SRR15388853	26149	T	C	0,0690335	2021-07-23	United States
ORF3a_255_NA	ORF3a	255	SRR15388853	26157	T	-GTTA	0,959551	2021-07-23	United States
ORF8_11_K	ORF8	11	SRR15388853	27925	C	A	1	2021-07-23	United States
ORF8_38_S	ORF8	38	SRR15388853	28005	C	T	0,999018	2021-07-23	United States
ORF8_67_F	ORF8	67	SRR15388853	28093	C	T	0,996103	2021-07-23	United States
N_205_I	N	205	SRR15388853	28887	C	T	1	2021-07-23	United States
N_348_Y	N	348	SRR15388853	29315	G	T	0,192605	2021-07-23	United States
ORF1ab_1306_S	ORF1ab	1306	SRR15388854	4181	G	T	0,999849	2021-07-23	United States
ORF1ab_1352_NA	ORF1ab	1352	SRR15388854	4320	C	+T	0,0662548	2021-07-23	United States
ORF1ab_2046_L	ORF1ab	2046	SRR15388854	6402	C	T	0,999731	2021-07-23	United States
ORF1ab_2287_S	ORF1ab	2287	SRR15388854	7124	C	T	1	2021-07-23	United States
ORF1ab_2390_NA	ORF1ab	2390	SRR15388854	7435	T	-TA	0,0659335	2021-07-23	United States
ORF1ab_2930_L	ORF1ab	2930	SRR15388854	9053	G	T	0,999479	2021-07-23	United States
ORF1ab_3255_I	ORF1ab	3255	SRR15388854	10029	C	T	1	2021-07-23	United States
ORF1ab_3336_I	ORF1ab	3336	SRR15388854	10271	G	A	0,99958	2021-07-23	United States
ORF1ab_3536_K	ORF1ab	3536	SRR15388854	10871	C	A	1	2021-07-23	United States
ORF1ab_3646_A	ORF1ab	3646	SRR15388854	11201	A	G	0,999715	2021-07-23	United States
ORF1ab_4080_H	ORF1ab	4080	SRR15388854	12503	T	C	0,0910874	2021-07-23	United States
ORF1ab_314_L	ORF1ab	314	SRR15388854	14408	C	T	1	2021-07-23	United States
ORF1ab_662_S	ORF1ab	662	SRR15388854	15451	G	A	0,996832	2021-07-23	United States
ORF1ab_1000_L	ORF1ab	1000	SRR15388854	16466	C	T	1	2021-07-23	United States
ORF1ab_1918_V	ORF1ab	1918	SRR15388854	19220	C	T	0,999876	2021-07-23	United States
ORF1ab_2225_I	ORF1ab	2225	SRR15388854	20141	C	T	0,0769231	2021-07-23	United States
ORF1ab_2545_V	ORF1ab	2545	SRR15388854	21101	G	T	0,0977225	2021-07-23	United States
S_19_R	S	19	SRR15388854	21618	C	G	1	2021-07-23	United States
S_95_I	S	95	SRR15388854	21846	C	T	1	2021-07-23	United States
S_452_R	S	452	SRR15388854	22917	T	G	1	2021-07-23	United States
S_478_K	S	478	SRR15388854	22995	C	A	0,982558	2021-07-23	United States
S_614_G	S	614	SRR15388854	23403	A	G	1	2021-07-23	United States
S_681_R	S	681	SRR15388854	23604	C	G	1	2021-07-23	United States
S_950_N	S	950	SRR15388854	24410	G	A	0,998772	2021-07-23	United States
S_984_P	S	984	SRR15388854	24513	T	C	0,123563	2021-07-23	United States
ORF3a_26_L	ORF3a	26	SRR15388854	25469	C	T	1	2021-07-23	United States
ORF3a_27_E	ORF3a	27	SRR15388854	25473	T	G	0,169583	2021-07-23	United States
M_82_T	M	82	SRR15388854	26767	T	C	0,999627	2021-07-23	United States
ORF6_46_V	ORF6	46	SRR15388854	27338	A	T	1	2021-07-23	United States
ORF7b_40_I	ORF7b	40	SRR15388854	27874	C	T	0,998944	2021-07-23	United States
ORF8_118_NA	ORF8	118	SRR15388854	28247	A	-GATTTC	0,890093	2021-07-23	United States
ORF8_120_L	ORF8	120	SRR15388854	28253	C	A	0,995	2021-07-23	United States
N_63_G	N	63	SRR15388854	28461	A	G	0,993599	2021-07-23	United States
N_203_M	N	203	SRR15388854	28881	G	T	1	2021-07-23	United States
N_215_C	N	215	SRR15388854	28916	G	T	1	2021-07-23	United States
N_377_Y	N	377	SRR15388854	29402	G	T	1	2021-07-23	United States
ORF1ab_1306_S	ORF1ab	1306	SRR15388855	4181	G	T	0,999678	2021-07-23	United States
ORF1ab_1527_L	ORF1ab	1527	SRR15388855	4846	T	G	0,999973	2021-07-23	United States
ORF1ab_2046_L	ORF1ab	2046	SRR15388855	6402	C	T	0,999256	2021-07-23	United States
ORF1ab_2287_S	ORF1ab	2287	SRR15388855	7124	C	T	0,99969	2021-07-23	United States
ORF1ab_2701_V	ORF1ab	2701	SRR15388855	8367	C	T	0,108218	2021-07-23	United States
ORF1ab_2930_L	ORF1ab	2930	SRR15388855	9053	G	T	0,99945	2021-07-23	United States
ORF1ab_3255_I	ORF1ab	3255	SRR15388855	10029	C	T	0,999866	2021-07-23	United States
ORF1ab_3646_A	ORF1ab	3646	SRR15388855	11201	A	G	0,99959	2021-07-23	United States
ORF1ab_3731_V	ORF1ab	3731	SRR15388855	11456	A	G	0,999817	2021-07-23	United States
ORF1ab_314_L	ORF1ab	314	SRR15388855	14408	C	T	0,999635	2021-07-23	United States
ORF1ab_662_S	ORF1ab	662	SRR15388855	15451	G	A	0,998236	2021-07-23	United States
ORF1ab_1000_L	ORF1ab	1000	SRR15388855	16466	C	T	0,999776	2021-07-23	United States
ORF1ab_1643_V	ORF1ab	1643	SRR15388855	18395	C	T	0,999373	2021-07-23	United States
ORF1ab_1918_V	ORF1ab	1918	SRR15388855	19220	C	T	0,999693	2021-07-23	United States
ORF1ab_2557_R	ORF1ab	2557	SRR15388855	21137	A	G	0,999944	2021-07-23	United States
S_19_R	S	19	SRR15388855	21618	C	G	0,999891	2021-07-23	United States
S_142_D	S	142	SRR15388855	21987	G	A	0,693925	2021-07-23	United States
S_156_NA	S	156	SRR15388855	22028	G	-AGTTCA	0,996839	2021-07-23	United States
S_452_R	S	452	SRR15388855	22917	T	G	0,999577	2021-07-23	United States
S_478_K	S	478	SRR15388855	22995	C	A	0,999828	2021-07-23	United States
S_614_G	S	614	SRR15388855	23403	A	G	0,99984	2021-07-23	United States
S_681_R	S	681	SRR15388855	23604	C	G	0,999854	2021-07-23	United States
S_950_N	S	950	SRR15388855	24410	G	A	0,934951	2021-07-23	United States
ORF3a_26_L	ORF3a	26	SRR15388855	25469	C	T	0,999906	2021-07-23	United States
ORF3a_112_A	ORF3a	112	SRR15388855	25727	T	C	0,999853	2021-07-23	United States
M_82_T	M	82	SRR15388855	26767	T	C	0,999892	2021-07-23	United States
ORF7a_82_A	ORF7a	82	SRR15388855	27638	T	C	0,999949	2021-07-23	United States
ORF7a_120_I	ORF7a	120	SRR15388855	27752	C	T	0,999629	2021-07-23	United States
ORF7b_40_I	ORF7b	40	SRR15388855	27874	C	T	0,999419	2021-07-23	United States
ORF8_118_NA	ORF8	118	SRR15388855	28247	A	-GATTTC	0,927626	2021-07-23	United States
ORF8_119_V	ORF8	119	SRR15388855	28249	A	T	1	2021-07-23	United States
ORF8_120_L	ORF8	120	SRR15388855	28253	C	A	0,993618	2021-07-23	United States
N_63_G	N	63	SRR15388855	28461	A	G	0,974136	2021-07-23	United States
N_203_M	N	203	SRR15388855	28881	G	T	0,99964	2021-07-23	United States
N_215_C	N	215	SRR15388855	28916	G	T	0,999521	2021-07-23	United States
N_377_Y	N	377	SRR15388855	29402	G	T	0,999497	2021-07-23	United States
ORF1ab_1640_L	ORF1ab	1640	SRR15388856	5184	C	T	0,999808	2021-07-23	United States
ORF1ab_1826_D	ORF1ab	1826	SRR15388856	5743	G	C	0,0533067	2021-07-23	United States
ORF1ab_1827_H	ORF1ab	1827	SRR15388856	5744	T	C	0,0541002	2021-07-23	United States
ORF1ab_3209_V	ORF1ab	3209	SRR15388856	9891	C	T	1	2021-07-23	United States
ORF1ab_3718_A	ORF1ab	3718	SRR15388856	11418	T	C	1	2021-07-23	United States
ORF1ab_3750_I	ORF1ab	3750	SRR15388856	11514	C	T	0,999721	2021-07-23	United States
ORF1ab_314_L	ORF1ab	314	SRR15388856	14408	C	T	1	2021-07-23	United States
ORF1ab_662_S	ORF1ab	662	SRR15388856	15451	G	A	0,998976	2021-07-23	United States
ORF1ab_1000_L	ORF1ab	1000	SRR15388856	16466	C	T	1	2021-07-23	United States
ORF1ab_1625_I	ORF1ab	1625	SRR15388856	18340	G	A	0,996422	2021-07-23	United States
S_19_R	S	19	SRR15388856	21618	C	G	1	2021-07-23	United States
S_156_NA	S	156	SRR15388856	22028	G	-AGTTCA	0,986207	2021-07-23	United States
S_222_V	S	222	SRR15388856	22227	C	T	1	2021-07-23	United States
S_452_R	S	452	SRR15388856	22917	T	G	1	2021-07-23	United States
S_478_K	S	478	SRR15388856	22995	C	A	1	2021-07-23	United States
S_614_G	S	614	SRR15388856	23403	A	G	1	2021-07-23	United States
S_681_R	S	681	SRR15388856	23604	C	G	0,99909	2021-07-23	United States
S_950_N	S	950	SRR15388856	24410	G	A	0,966406	2021-07-23	United States
ORF3a_26_L	ORF3a	26	SRR15388856	25469	C	T	0,999229	2021-07-23	United States
ORF3a_224_C	ORF3a	224	SRR15388856	26062	G	T	0,999436	2021-07-23	United States
M_82_T	M	82	SRR15388856	26767	T	C	1	2021-07-23	United States
M_197_N	M	197	SRR15388856	27112	G	A	0,999765	2021-07-23	United States
ORF7a_82_A	ORF7a	82	SRR15388856	27638	T	C	1	2021-07-23	United States
ORF7a_120_I	ORF7a	120	SRR15388856	27752	C	T	0,998641	2021-07-23	United States
ORF8_118_NA	ORF8	118	SRR15388856	28247	A	-GATTTC	0,93793	2021-07-23	United States
ORF8_120_L	ORF8	120	SRR15388856	28253	C	A	1	2021-07-23	United States
N_63_G	N	63	SRR15388856	28461	A	G	0,995258	2021-07-23	United States
N_203_M	N	203	SRR15388856	28881	G	T	1	2021-07-23	United States
N_377_Y	N	377	SRR15388856	29402	G	T	1	2021-07-23	United States
ORF1ab_1306_S	ORF1ab	1306	SRR15388857	4181	G	T	0,999737	2021-07-23	United States
ORF1ab_2046_L	ORF1ab	2046	SRR15388857	6402	C	T	0,999243	2021-07-23	United States
ORF1ab_2125_Y	ORF1ab	2125	SRR15388857	6638	C	T	0,999885	2021-07-23	United States
ORF1ab_2287_S	ORF1ab	2287	SRR15388857	7124	C	T	0,999575	2021-07-23	United States
ORF1ab_2554_V	ORF1ab	2554	SRR15388857	7926	C	T	0,999764	2021-07-23	United States
ORF1ab_2930_L	ORF1ab	2930	SRR15388857	9053	G	T	0,999708	2021-07-23	United States
ORF1ab_3255_I	ORF1ab	3255	SRR15388857	10029	C	T	0,999872	2021-07-23	United States
ORF1ab_3646_A	ORF1ab	3646	SRR15388857	11201	A	G	0,999593	2021-07-23	United States
ORF1ab_183_V	ORF1ab	183	SRR15388857	14014	T	G	0,999808	2021-07-23	United States
ORF1ab_314_L	ORF1ab	314	SRR15388857	14408	C	T	0,999472	2021-07-23	United States
ORF1ab_662_S	ORF1ab	662	SRR15388857	15451	G	A	0,99823	2021-07-23	United States
ORF1ab_1000_L	ORF1ab	1000	SRR15388857	16466	C	T	0,999859	2021-07-23	United States
ORF1ab_1087_Y	ORF1ab	1087	SRR15388857	16726	C	T	0,999625	2021-07-23	United States
ORF1ab_1918_V	ORF1ab	1918	SRR15388857	19220	C	T	0,999635	2021-07-23	United States
S_19_R	S	19	SRR15388857	21618	C	G	0,999889	2021-07-23	United States
S_68_NA	S	68	SRR15388857	21764	A	-TACATG	0,686605	2021-07-23	United States
S_142_D	S	142	SRR15388857	21987	G	A	0,6794	2021-07-23	United States
S_156_NA	S	156	SRR15388857	22028	G	-AGTTCA	0,995507	2021-07-23	United States
S_452_R	S	452	SRR15388857	22917	T	G	0,999204	2021-07-23	United States
S_478_K	S	478	SRR15388857	22995	C	A	0,999925	2021-07-23	United States
S_614_G	S	614	SRR15388857	23403	A	G	0,999755	2021-07-23	United States
S_681_R	S	681	SRR15388857	23604	C	G	0,999852	2021-07-23	United States
S_950_N	S	950	SRR15388857	24410	G	A	0,95544	2021-07-23	United States
ORF3a_26_L	ORF3a	26	SRR15388857	25469	C	T	1	2021-07-23	United States
ORF3a_67_R	ORF3a	67	SRR15388857	25592	A	G	0,99974	2021-07-23	United States
M_82_T	M	82	SRR15388857	26767	T	C	0,999952	2021-07-23	United States
ORF7a_82_A	ORF7a	82	SRR15388857	27638	T	C	0,999748	2021-07-23	United States
ORF7a_120_I	ORF7a	120	SRR15388857	27752	C	T	0,999855	2021-07-23	United States
ORF7b_40_I	ORF7b	40	SRR15388857	27874	C	T	0,999042	2021-07-23	United States
ORF8_60_F	ORF8	60	SRR15388857	28073	G	T	0,999778	2021-07-23	United States
ORF8_118_NA	ORF8	118	SRR15388857	28247	A	-GATTTC	0,924986	2021-07-23	United States
ORF8_119_V	ORF8	119	SRR15388857	28249	A	T	0,970874	2021-07-23	United States
ORF8_120_L	ORF8	120	SRR15388857	28253	C	A	0,997028	2021-07-23	United States
N_63_G	N	63	SRR15388857	28461	A	G	0,977389	2021-07-23	United States
N_203_M	N	203	SRR15388857	28881	G	T	0,999514	2021-07-23	United States
N_215_C	N	215	SRR15388857	28916	G	T	0,999493	2021-07-23	United States
N_377_Y	N	377	SRR15388857	29402	G	T	0,999523	2021-07-23	United States
ORF1ab_1228_G	ORF1ab	1228	SRR15388858	3948	A	G	0,999784	2021-07-23	United States
ORF1ab_1306_S	ORF1ab	1306	SRR15388858	4181	G	T	0,999665	2021-07-23	United States
ORF1ab_2046_L	ORF1ab	2046	SRR15388858	6402	C	T	0,999356	2021-07-23	United States
ORF1ab_2287_S	ORF1ab	2287	SRR15388858	7124	C	T	0,999648	2021-07-23	United States
ORF1ab_2930_L	ORF1ab	2930	SRR15388858	9053	G	T	0,999609	2021-07-23	United States
ORF1ab_3255_I	ORF1ab	3255	SRR15388858	10029	C	T	0,999848	2021-07-23	United States
ORF1ab_3646_A	ORF1ab	3646	SRR15388858	11201	A	G	0,999641	2021-07-23	United States
ORF1ab_3766_F	ORF1ab	3766	SRR15388858	11562	G	T	0,975386	2021-07-23	United States
ORF1ab_314_L	ORF1ab	314	SRR15388858	14408	C	T	0,999475	2021-07-23	United States
ORF1ab_662_S	ORF1ab	662	SRR15388858	15451	G	A	0,998773	2021-07-23	United States
ORF1ab_1000_L	ORF1ab	1000	SRR15388858	16466	C	T	0,999659	2021-07-23	United States
ORF1ab_1918_V	ORF1ab	1918	SRR15388858	19220	C	T	0,999608	2021-07-23	United States
S_19_R	S	19	SRR15388858	21618	C	G	0,999682	2021-07-23	United States
S_142_D	S	142	SRR15388858	21987	G	A	0,658291	2021-07-23	United States
S_156_NA	S	156	SRR15388858	22028	G	-AGTTCA	0,996126	2021-07-23	United States
S_185_D	S	185	SRR15388858	22115	A	G	0,999708	2021-07-23	United States
S_452_R	S	452	SRR15388858	22917	T	G	0,999801	2021-07-23	United States
S_478_K	S	478	SRR15388858	22995	C	A	0,999759	2021-07-23	United States
S_614_G	S	614	SRR15388858	23403	A	G	0,999926	2021-07-23	United States
S_681_R	S	681	SRR15388858	23604	C	G	0,999867	2021-07-23	United States
S_950_N	S	950	SRR15388858	24410	G	A	0,974532	2021-07-23	United States
ORF3a_26_L	ORF3a	26	SRR15388858	25469	C	T	0,999779	2021-07-23	United States
ORF3a_239_Q	ORF3a	239	SRR15388858	26107	G	C	0,999754	2021-07-23	United States
M_82_T	M	82	SRR15388858	26767	T	C	0,999763	2021-07-23	United States
ORF7a_82_A	ORF7a	82	SRR15388858	27638	T	C	0,999737	2021-07-23	United States
ORF7a_120_I	ORF7a	120	SRR15388858	27752	C	T	0,999679	2021-07-23	United States
ORF7b_40_I	ORF7b	40	SRR15388858	27874	C	T	0,999495	2021-07-23	United States
ORF8_62_L	ORF8	62	SRR15388858	28077	G	T	0,127105	2021-07-23	United States
ORF8_118_NA	ORF8	118	SRR15388858	28247	A	-GATTTC	0,936081	2021-07-23	United States
ORF8_120_L	ORF8	120	SRR15388858	28253	C	A	0,996178	2021-07-23	United States
N_63_G	N	63	SRR15388858	28461	A	G	0,994802	2021-07-23	United States
N_203_M	N	203	SRR15388858	28881	G	T	0,999822	2021-07-23	United States
N_215_C	N	215	SRR15388858	28916	G	T	0,999537	2021-07-23	United States
N_234_I	N	234	SRR15388858	28975	G	C	0,999217	2021-07-23	United States
N_377_Y	N	377	SRR15388858	29402	G	T	0,999585	2021-07-23	United States
ORF1ab_335_NA	ORF1ab	335	SRR15388860	1269	A	+T	0,0668103	2021-07-23	United States
ORF1ab_337_F	ORF1ab	337	SRR15388860	1274	G	T	0,997909	2021-07-23	United States
ORF1ab_556_K	ORF1ab	556	SRR15388860	1931	C	A	1	2021-07-23	United States
ORF1ab_1306_S	ORF1ab	1306	SRR15388860	4181	G	T	1	2021-07-23	United States
ORF1ab_2046_L	ORF1ab	2046	SRR15388860	6402	C	T	0,999451	2021-07-23	United States
ORF1ab_2287_S	ORF1ab	2287	SRR15388860	7124	C	T	1	2021-07-23	United States
ORF1ab_2930_L	ORF1ab	2930	SRR15388860	9053	G	T	1	2021-07-23	United States
ORF1ab_3255_I	ORF1ab	3255	SRR15388860	10029	C	T	0,998578	2021-07-23	United States
ORF1ab_3646_A	ORF1ab	3646	SRR15388860	11201	A	G	0,999877	2021-07-23	United States
ORF1ab_314_L	ORF1ab	314	SRR15388860	14408	C	T	1	2021-07-23	United States
ORF1ab_662_S	ORF1ab	662	SRR15388860	15451	G	A	0,999187	2021-07-23	United States
ORF1ab_1000_L	ORF1ab	1000	SRR15388860	16466	C	T	1	2021-07-23	United States
ORF1ab_1257_V	ORF1ab	1257	SRR15388860	17236	A	G	1	2021-07-23	United States
ORF1ab_1918_V	ORF1ab	1918	SRR15388860	19220	C	T	0,99984	2021-07-23	United States
S_19_R	S	19	SRR15388860	21618	C	G	1	2021-07-23	United States
S_156_NA	S	156	SRR15388860	22028	G	-AGTTCA	0,992051	2021-07-23	United States
S_452_R	S	452	SRR15388860	22917	T	G	1	2021-07-23	United States
S_478_K	S	478	SRR15388860	22995	C	A	1	2021-07-23	United States
S_614_G	S	614	SRR15388860	23403	A	G	1	2021-07-23	United States
S_681_R	S	681	SRR15388860	23604	C	G	1	2021-07-23	United States
S_950_N	S	950	SRR15388860	24410	G	A	0,973783	2021-07-23	United States
ORF3a_26_L	ORF3a	26	SRR15388860	25469	C	T	1	2021-07-23	United States
M_82_T	M	82	SRR15388860	26767	T	C	1	2021-07-23	United States
ORF7a_82_A	ORF7a	82	SRR15388860	27638	T	C	1	2021-07-23	United States
ORF7a_120_I	ORF7a	120	SRR15388860	27752	C	T	1	2021-07-23	United States
ORF7b_40_I	ORF7b	40	SRR15388860	27874	C	T	0,998792	2021-07-23	United States
ORF8_118_NA	ORF8	118	SRR15388860	28247	A	-GATTTC	0,934053	2021-07-23	United States
ORF8_120_L	ORF8	120	SRR15388860	28253	C	A	1	2021-07-23	United States
N_63_G	N	63	SRR15388860	28461	A	G	0,991258	2021-07-23	United States
N_203_M	N	203	SRR15388860	28881	G	T	0,999402	2021-07-23	United States
N_215_C	N	215	SRR15388860	28916	G	T	0,999369	2021-07-23	United States
N_377_Y	N	377	SRR15388860	29402	G	T	1	2021-07-23	United States
ORF1ab_309_L	ORF1ab	309	SRR15388864	1191	C	T	1	2021-07-23	United States
ORF1ab_1640_L	ORF1ab	1640	SRR15388864	5184	C	T	0,999466	2021-07-23	United States
ORF1ab_1921_Q	ORF1ab	1921	SRR15388864	6027	C	A	0,999618	2021-07-23	United States
ORF1ab_2980_N	ORF1ab	2980	SRR15388864	9203	G	A	0,998848	2021-07-23	United States
ORF1ab_3138_S	ORF1ab	3138	SRR15388864	9678	T	C	0,999741	2021-07-23	United States
ORF1ab_3580_Q	ORF1ab	3580	SRR15388864	11005	C	A	0,860254	2021-07-23	United States
ORF1ab_314_L	ORF1ab	314	SRR15388864	14408	C	T	0,999355	2021-07-23	United States
ORF1ab_2310_R	ORF1ab	2310	SRR15388864	20396	A	G	1	2021-07-23	United States
S_19_R	S	19	SRR15388864	21618	C	G	0,999909	2021-07-23	United States
S_77_T	S	77	SRR15388864	21792	A	C	1	2021-07-23	United States
S_156_NA	S	156	SRR15388864	22028	G	-AGTTCA	0,996604	2021-07-23	United States
S_452_R	S	452	SRR15388864	22917	T	G	0,999456	2021-07-23	United States
S_478_K	S	478	SRR15388864	22995	C	A	1	2021-07-23	United States
S_614_G	S	614	SRR15388864	23403	A	G	0,99994	2021-07-23	United States
S_681_R	S	681	SRR15388864	23604	C	G	1	2021-07-23	United States
S_950_N	S	950	SRR15388864	24410	G	A	0,974642	2021-07-23	United States
ORF3a_26_L	ORF3a	26	SRR15388864	25469	C	T	0,999424	2021-07-23	United States
ORF3a_134_H	ORF3a	134	SRR15388864	25793	G	A	0,999808	2021-07-23	United States
M_82_T	M	82	SRR15388864	26767	T	C	1	2021-07-23	United States
ORF7a_82_A	ORF7a	82	SRR15388864	27638	T	C	0,999442	2021-07-23	United States
ORF7a_120_I	ORF7a	120	SRR15388864	27752	C	T	1	2021-07-23	United States
N_63_G	N	63	SRR15388864	28461	A	G	0,991517	2021-07-23	United States
N_203_M	N	203	SRR15388864	28881	G	T	0,999835	2021-07-23	United States
N_377_Y	N	377	SRR15388864	29402	G	T	0,997929	2021-07-23	United States
N_389_H	N	389	SRR15388864	29440	G	T	1	2021-07-23	United States
ORF1ab_1306_S	ORF1ab	1306	SRR15388866	4181	G	T	0,999758	2021-07-23	United States
ORF1ab_1826_D	ORF1ab	1826	SRR15388866	5743	G	C	0,0561839	2021-07-23	United States
ORF1ab_1827_H	ORF1ab	1827	SRR15388866	5744	T	C	0,0563334	2021-07-23	United States
ORF1ab_2046_L	ORF1ab	2046	SRR15388866	6402	C	T	0,999405	2021-07-23	United States
ORF1ab_2287_S	ORF1ab	2287	SRR15388866	7124	C	T	0,999496	2021-07-23	United States
ORF1ab_2554_V	ORF1ab	2554	SRR15388866	7926	C	T	0,999824	2021-07-23	United States
ORF1ab_2930_L	ORF1ab	2930	SRR15388866	9053	G	T	0,999613	2021-07-23	United States
ORF1ab_2991_K	ORF1ab	2991	SRR15388866	9237	G	A	0,999761	2021-07-23	United States
ORF1ab_3255_I	ORF1ab	3255	SRR15388866	10029	C	T	0,999835	2021-07-23	United States
ORF1ab_3593_F	ORF1ab	3593	SRR15388866	11042	G	T	0,999601	2021-07-23	United States
ORF1ab_3646_A	ORF1ab	3646	SRR15388866	11201	A	G	0,999915	2021-07-23	United States
ORF1ab_3736_F	ORF1ab	3736	SRR15388866	11471	C	T	0,998619	2021-07-23	United States
ORF1ab_183_V	ORF1ab	183	SRR15388866	14014	T	G	0,999966	2021-07-23	United States
ORF1ab_314_L	ORF1ab	314	SRR15388866	14408	C	T	0,99933	2021-07-23	United States
ORF1ab_662_S	ORF1ab	662	SRR15388866	15451	G	A	0,998556	2021-07-23	United States
ORF1ab_1000_L	ORF1ab	1000	SRR15388866	16466	C	T	0,999868	2021-07-23	United States
ORF1ab_1721_C	ORF1ab	1721	SRR15388866	18629	A	G	0,0501251	2021-07-23	United States
ORF1ab_1918_V	ORF1ab	1918	SRR15388866	19220	C	T	0,999858	2021-07-23	United States
S_19_R	S	19	SRR15388866	21618	C	G	0,999943	2021-07-23	United States
S_142_D	S	142	SRR15388866	21987	G	A	0,610526	2021-07-23	United States
S_156_NA	S	156	SRR15388866	22028	G	-AGTTCA	0,997583	2021-07-23	United States
S_452_R	S	452	SRR15388866	22917	T	G	0,99956	2021-07-23	United States
S_478_K	S	478	SRR15388866	22995	C	A	0,999754	2021-07-23	United States
S_614_G	S	614	SRR15388866	23403	A	G	0,99984	2021-07-23	United States
S_681_R	S	681	SRR15388866	23604	C	G	0,998661	2021-07-23	United States
S_950_N	S	950	SRR15388866	24410	G	A	0,971172	2021-07-23	United States
ORF3a_26_L	ORF3a	26	SRR15388866	25469	C	T	0,99957	2021-07-23	United States
M_82_T	M	82	SRR15388866	26767	T	C	0,999612	2021-07-23	United States
ORF7a_82_A	ORF7a	82	SRR15388866	27638	T	C	0,999735	2021-07-23	United States
ORF7a_120_I	ORF7a	120	SRR15388866	27752	C	T	0,999689	2021-07-23	United States
ORF7b_40_I	ORF7b	40	SRR15388866	27874	C	T	0,999629	2021-07-23	United States
ORF8_118_NA	ORF8	118	SRR15388866	28247	A	-GATTTC	0,915224	2021-07-23	United States
ORF8_120_L	ORF8	120	SRR15388866	28253	C	A	0,981055	2021-07-23	United States
N_63_G	N	63	SRR15388866	28461	A	G	0,984303	2021-07-23	United States
N_203_M	N	203	SRR15388866	28881	G	T	1	2021-07-23	United States
N_215_C	N	215	SRR15388866	28916	G	T	0,999792	2021-07-23	United States
N_377_Y	N	377	SRR15388866	29402	G	T	0,999603	2021-07-23	United States
ORF1ab_309_L	ORF1ab	309	SRR15388868	1191	C	T	0,999327	2021-07-23	United States
ORF1ab_1640_L	ORF1ab	1640	SRR15388868	5184	C	T	0,999621	2021-07-23	United States
ORF1ab_3209_V	ORF1ab	3209	SRR15388868	9891	C	T	0,999593	2021-07-23	United States
ORF1ab_3718_A	ORF1ab	3718	SRR15388868	11418	T	C	0,999875	2021-07-23	United States
ORF1ab_4220_L	ORF1ab	4220	SRR15388868	12924	C	T	0,99959	2021-07-23	United States
ORF1ab_314_L	ORF1ab	314	SRR15388868	14408	C	T	0,999772	2021-07-23	United States
ORF1ab_662_S	ORF1ab	662	SRR15388868	15451	G	A	0,998613	2021-07-23	United States
ORF1ab_1000_L	ORF1ab	1000	SRR15388868	16466	C	T	0,999816	2021-07-23	United States
ORF1ab_1302_S	ORF1ab	1302	SRR15388868	17371	G	T	0,999432	2021-07-23	United States
ORF1ab_1570_L	ORF1ab	1570	SRR15388868	18176	C	T	0,999924	2021-07-23	United States
ORF1ab_2197_D	ORF1ab	2197	SRR15388868	20057	G	A	0,0951394	2021-07-23	United States
S_19_R	S	19	SRR15388868	21618	C	G	0,999899	2021-07-23	United States
S_142_D	S	142	SRR15388868	21987	G	A	0,622271	2021-07-23	United States
S_156_NA	S	156	SRR15388868	22028	G	-AGTTCA	0,996595	2021-07-23	United States
S_452_R	S	452	SRR15388868	22917	T	G	0,999828	2021-07-23	United States
S_478_K	S	478	SRR15388868	22995	C	A	0,999871	2021-07-23	United States
S_614_G	S	614	SRR15388868	23403	A	G	0,999748	2021-07-23	United States
S_681_R	S	681	SRR15388868	23604	C	G	0,999739	2021-07-23	United States
S_854_N	S	854	SRR15388868	24124	G	T	0,228215	2021-07-23	United States
S_950_N	S	950	SRR15388868	24410	G	A	0,928482	2021-07-23	United States
ORF3a_26_L	ORF3a	26	SRR15388868	25469	C	T	0,999558	2021-07-23	United States
M_23_L	M	23	SRR15388868	26589	G	T	0,999272	2021-07-23	United States
M_82_T	M	82	SRR15388868	26767	T	C	0,999585	2021-07-23	United States
ORF7a_82_A	ORF7a	82	SRR15388868	27638	T	C	0,999781	2021-07-23	United States
ORF7a_116_F	ORF7a	116	SRR15388868	27739	C	T	0,999862	2021-07-23	United States
ORF7a_120_I	ORF7a	120	SRR15388868	27752	C	T	0,999898	2021-07-23	United States
ORF8_118_NA	ORF8	118	SRR15388868	28247	A	-GATTTC	0,926101	2021-07-23	United States
ORF8_119_V	ORF8	119	SRR15388868	28249	A	T	0,990291	2021-07-23	United States
ORF8_120_L	ORF8	120	SRR15388868	28253	C	A	0,99345	2021-07-23	United States
N_63_G	N	63	SRR15388868	28461	A	G	0,970649	2021-07-23	United States
N_203_M	N	203	SRR15388868	28881	G	T	0,999528	2021-07-23	United States
N_377_Y	N	377	SRR15388868	29402	G	T	0,999509	2021-07-23	United States
ORF1ab_1306_S	ORF1ab	1306	SRR15388869	4181	G	T	0,999823	2021-07-23	United States
ORF1ab_2046_L	ORF1ab	2046	SRR15388869	6402	C	T	0,999308	2021-07-23	United States
ORF1ab_2287_S	ORF1ab	2287	SRR15388869	7124	C	T	0,996071	2021-07-23	United States
ORF1ab_2616_V	ORF1ab	2616	SRR15388869	8112	C	T	0,999769	2021-07-23	United States
ORF1ab_2930_L	ORF1ab	2930	SRR15388869	9053	G	T	0,999607	2021-07-23	United States
ORF1ab_3230_V	ORF1ab	3230	SRR15388869	9954	C	T	0,0734523	2021-07-23	United States
ORF1ab_3255_I	ORF1ab	3255	SRR15388869	10029	C	T	1	2021-07-23	United States
ORF1ab_3604_L	ORF1ab	3604	SRR15388869	11075	T	C	0,0723706	2021-07-23	United States
ORF1ab_3625_V	ORF1ab	3625	SRR15388869	11139	C	T	0,0573049	2021-07-23	United States
ORF1ab_3646_A	ORF1ab	3646	SRR15388869	11201	A	G	0,999843	2021-07-23	United States
ORF1ab_3731_V	ORF1ab	3731	SRR15388869	11456	A	G	1	2021-07-23	United States
ORF1ab_3909_NA	ORF1ab	3909	SRR15388869	11990	G	+A	0,0538923	2021-07-23	United States
ORF1ab_4157_S	ORF1ab	4157	SRR15388869	12734	G	A	0,508164	2021-07-23	United States
ORF1ab_314_L	ORF1ab	314	SRR15388869	14408	C	T	0,999725	2021-07-23	United States
ORF1ab_662_S	ORF1ab	662	SRR15388869	15451	G	A	0,998662	2021-07-23	United States
ORF1ab_1000_L	ORF1ab	1000	SRR15388869	16466	C	T	0,99981	2021-07-23	United States
ORF1ab_1918_V	ORF1ab	1918	SRR15388869	19220	C	T	0,999841	2021-07-23	United States
ORF1ab_2095_NA	ORF1ab	2095	SRR15388869	19750	G	-A	0,071892	2021-07-23	United States
ORF1ab_2132_S	ORF1ab	2132	SRR15388869	19861	G	T	0,0715641	2021-07-23	United States
ORF1ab_2321_S	ORF1ab	2321	SRR15388869	20428	C	T	0,0568401	2021-07-23	United States
ORF1ab_2415_NA	ORF1ab	2415	SRR15388869	20710	C	-A	0,0548655	2021-07-23	United States
S_19_R	S	19	SRR15388869	21618	C	G	1	2021-07-23	United States
S_156_NA	S	156	SRR15388869	22028	G	-AGTTCA	0,996008	2021-07-23	United States
S_452_R	S	452	SRR15388869	22917	T	G	1	2021-07-23	United States
S_478_K	S	478	SRR15388869	22995	C	A	1	2021-07-23	United States
S_614_G	S	614	SRR15388869	23403	A	G	0,999805	2021-07-23	United States
S_681_R	S	681	SRR15388869	23604	C	G	1	2021-07-23	United States
S_950_N	S	950	SRR15388869	24410	G	A	0,998175	2021-07-23	United States
ORF3a_26_L	ORF3a	26	SRR15388869	25469	C	T	1	2021-07-23	United States
M_82_T	M	82	SRR15388869	26767	T	C	0,999912	2021-07-23	United States
ORF7a_120_I	ORF7a	120	SRR15388869	27752	C	T	1	2021-07-23	United States
ORF7b_40_I	ORF7b	40	SRR15388869	27874	C	T	0,999837	2021-07-23	United States
ORF8_118_NA	ORF8	118	SRR15388869	28247	A	-GATTTC	0,932112	2021-07-23	United States
ORF8_120_L	ORF8	120	SRR15388869	28253	C	A	0,999171	2021-07-23	United States
N_63_G	N	63	SRR15388869	28461	A	G	0,989732	2021-07-23	United States
N_307_S	N	307	SRR15388869	29193	T	C	0,0847293	2021-07-23	United States
N_377_Y	N	377	SRR15388869	29402	G	T	1	2021-07-23	United States
ORF1ab_1055_A	ORF1ab	1055	SRR15388873	3428	A	G	0,0601177	2021-07-24	United States
ORF1ab_1206_T	ORF1ab	1206	SRR15388873	3882	T	C	0,96005	2021-07-24	United States
ORF1ab_1538_I	ORF1ab	1538	SRR15388873	4878	C	T	0,0527211	2021-07-24	United States
ORF1ab_1640_L	ORF1ab	1640	SRR15388873	5184	C	T	0,97561	2021-07-24	United States
ORF1ab_1921_S	ORF1ab	1921	SRR15388873	6026	C	T	0,923841	2021-07-24	United States
ORF1ab_2128_V	ORF1ab	2128	SRR15388873	6648	C	T	0,123288	2021-07-24	United States
ORF1ab_3209_V	ORF1ab	3209	SRR15388873	9891	C	T	0,95171	2021-07-24	United States
ORF1ab_3255_I	ORF1ab	3255	SRR15388873	10029	C	T	0,0576369	2021-07-24	United States
ORF1ab_3718_A	ORF1ab	3718	SRR15388873	11418	T	C	0,966393	2021-07-24	United States
ORF1ab_3750_I	ORF1ab	3750	SRR15388873	11514	C	T	0,966659	2021-07-24	United States
ORF1ab_4342_Y	ORF1ab	4342	SRR15388873	13290	T	A	0,0654365	2021-07-24	United States
ORF1ab_314_L	ORF1ab	314	SRR15388873	14408	C	T	0,999659	2021-07-24	United States
ORF1ab_512_C	ORF1ab	512	SRR15388873	15002	A	G	0,0538793	2021-07-24	United States
ORF1ab_662_S	ORF1ab	662	SRR15388873	15451	G	A	0,994044	2021-07-24	United States
ORF1ab_1000_L	ORF1ab	1000	SRR15388873	16466	C	T	0,932605	2021-07-24	United States
S_144_N	S	144	SRR15388873	21992	T	A	0,216981	2021-07-24	United States
S_144_S	S	144	SRR15388873	21993	A	C	0,226415	2021-07-24	United States
S_156_NA	S	156	SRR15388873	22028	G	-AGTTCA	0,234742	2021-07-24	United States
S_222_V	S	222	SRR15388873	22227	C	T	0,261905	2021-07-24	United States
S_346_K	S	346	SRR15388873	22599	G	A	0,132306	2021-07-24	United States
S_452_R	S	452	SRR15388873	22917	T	G	0,957655	2021-07-24	United States
S_478_K	S	478	SRR15388873	22995	C	A	0,960481	2021-07-24	United States
S_614_G	S	614	SRR15388873	23403	A	G	0,999976	2021-07-24	United States
S_681_R	S	681	SRR15388873	23604	C	G	0,943015	2021-07-24	United States
S_681_H	S	681	SRR15388873	23604	C	A	0,0569853	2021-07-24	United States
S_950_N	S	950	SRR15388873	24410	G	A	0,998446	2021-07-24	United States
S_1264_L	S	1264	SRR15388873	25352	G	T	0,982784	2021-07-24	United States
ORF3a_26_L	ORF3a	26	SRR15388873	25469	C	T	0,981375	2021-07-24	United States
ORF3a_110_V	ORF3a	110	SRR15388873	25721	C	T	0,0835662	2021-07-24	United States
M_82_T	M	82	SRR15388873	26767	T	C	0,889928	2021-07-24	United States
ORF6_48_N	ORF6	48	SRR15388873	27345	A	T	0,819638	2021-07-24	United States
ORF8_11_K	ORF8	11	SRR15388873	27925	C	A	0,185135	2021-07-24	United States
ORF8_38_S	ORF8	38	SRR15388873	28005	C	T	0,176598	2021-07-24	United States
ORF8_52_I	ORF8	52	SRR15388873	28048	G	T	0,185567	2021-07-24	United States
ORF8_67_F	ORF8	67	SRR15388873	28093	C	T	0,238566	2021-07-24	United States
ORF8_118_NA	ORF8	118	SRR15388873	28247	A	-GATTTC	0,931612	2021-07-24	United States
ORF8_119_V	ORF8	119	SRR15388873	28249	A	T	0,209836	2021-07-24	United States
ORF8_120_L	ORF8	120	SRR15388873	28253	C	A	0,824314	2021-07-24	United States
N_63_G	N	63	SRR15388873	28461	A	G	0,602721	2021-07-24	United States
N_203_M	N	203	SRR15388873	28881	G	T	0,841121	2021-07-24	United States
N_205_I	N	205	SRR15388873	28887	C	T	0,151786	2021-07-24	United States
ORF1ab_384_F	ORF1ab	384	SRR15388875	1415	C	T	0,735512	2021-07-22	United States
ORF1ab_1055_A	ORF1ab	1055	SRR15388875	3428	A	G	0,999836	2021-07-22	United States
ORF1ab_1538_I	ORF1ab	1538	SRR15388875	4878	C	T	0,999885	2021-07-22	United States
ORF1ab_1826_D	ORF1ab	1826	SRR15388875	5743	G	C	0,053881	2021-07-22	United States
ORF1ab_1827_H	ORF1ab	1827	SRR15388875	5744	T	C	0,0541563	2021-07-22	United States
ORF1ab_2959_S	ORF1ab	2959	SRR15388875	9140	G	A	0,999602	2021-07-22	United States
ORF1ab_3255_I	ORF1ab	3255	SRR15388875	10029	C	T	0,999959	2021-07-22	United States
ORF1ab_3729_R	ORF1ab	3729	SRR15388875	11451	A	G	0,999918	2021-07-22	United States
ORF1ab_314_L	ORF1ab	314	SRR15388875	14408	C	T	0,999331	2021-07-22	United States
ORF1ab_512_C	ORF1ab	512	SRR15388875	15002	A	G	0,999846	2021-07-22	United States
ORF1ab_1184_D	ORF1ab	1184	SRR15388875	17019	G	T	0,99993	2021-07-22	United States
ORF1ab_1342_S	ORF1ab	1342	SRR15388875	17491	C	T	0,999467	2021-07-22	United States
ORF1ab_2312_L	ORF1ab	2312	SRR15388875	20402	C	T	0,999938	2021-07-22	United States
S_95_I	S	95	SRR15388875	21846	C	T	1	2021-07-22	United States
S_143_NA	S	143	SRR15388875	21990	T	+TAC	0,786354	2021-07-22	United States
S_145_N	S	145	SRR15388875	21995	T	A	0,059322	2021-07-22	United States
S_346_K	S	346	SRR15388875	22599	G	A	0,999496	2021-07-22	United States
S_484_K	S	484	SRR15388875	23012	G	A	1	2021-07-22	United States
S_501_Y	S	501	SRR15388875	23063	A	T	0,999807	2021-07-22	United States
S_614_G	S	614	SRR15388875	23403	A	G	0,999968	2021-07-22	United States
S_681_H	S	681	SRR15388875	23604	C	A	0,99956	2021-07-22	United States
S_950_N	S	950	SRR15388875	24410	G	A	0,972912	2021-07-22	United States
S_1229_I	S	1229	SRR15388875	25249	G	T	0,999713	2021-07-22	United States
ORF3a_20_M	ORF3a	20	SRR15388875	25452	C	G	0,999785	2021-07-22	United States
ORF3a_57_H	ORF3a	57	SRR15388875	25563	G	T	0,999829	2021-07-22	United States
ORF3a_255_NA	ORF3a	255	SRR15388875	26157	T	-GTTA	0,916594	2021-07-22	United States
ORF8_11_K	ORF8	11	SRR15388875	27925	C	A	0,999616	2021-07-22	United States
ORF8_38_S	ORF8	38	SRR15388875	28005	C	T	0,999872	2021-07-22	United States
ORF8_67_F	ORF8	67	SRR15388875	28093	C	T	0,956526	2021-07-22	United States
N_205_I	N	205	SRR15388875	28887	C	T	0,999362	2021-07-22	United States
ORF1ab_1228_G	ORF1ab	1228	SRR15388878	3948	A	G	1	2021-07-26	United States
ORF1ab_1306_S	ORF1ab	1306	SRR15388878	4181	G	T	0,999435	2021-07-26	United States
ORF1ab_2046_L	ORF1ab	2046	SRR15388878	6402	C	T	0,998439	2021-07-26	United States
ORF1ab_2930_L	ORF1ab	2930	SRR15388878	9053	G	T	0,998153	2021-07-26	United States
ORF1ab_3255_I	ORF1ab	3255	SRR15388878	10029	C	T	1	2021-07-26	United States
ORF1ab_3646_A	ORF1ab	3646	SRR15388878	11201	A	G	0,999744	2021-07-26	United States
ORF1ab_3766_F	ORF1ab	3766	SRR15388878	11562	G	T	0,959279	2021-07-26	United States
ORF1ab_314_L	ORF1ab	314	SRR15388878	14408	C	T	1	2021-07-26	United States
ORF1ab_662_S	ORF1ab	662	SRR15388878	15451	G	A	0,997094	2021-07-26	United States
ORF1ab_771_R	ORF1ab	771	SRR15388878	15779	A	G	1	2021-07-26	United States
ORF1ab_1000_L	ORF1ab	1000	SRR15388878	16466	C	T	1	2021-07-26	United States
ORF1ab_1918_V	ORF1ab	1918	SRR15388878	19220	C	T	0,999596	2021-07-26	United States
S_156_NA	S	156	SRR15388878	22028	G	-AGTTCA	0,995305	2021-07-26	United States
S_452_R	S	452	SRR15388878	22917	T	G	1	2021-07-26	United States
S_478_K	S	478	SRR15388878	22995	C	A	1	2021-07-26	United States
S_614_G	S	614	SRR15388878	23403	A	G	1	2021-07-26	United States
S_681_R	S	681	SRR15388878	23604	C	G	1	2021-07-26	United States
S_950_N	S	950	SRR15388878	24410	G	A	0,979429	2021-07-26	United States
ORF3a_26_L	ORF3a	26	SRR15388878	25469	C	T	1	2021-07-26	United States
ORF3a_66_E	ORF3a	66	SRR15388878	25588	A	G	0,0668329	2021-07-26	United States
ORF3a_101_I	ORF3a	101	SRR15388878	25693	C	A	0,998353	2021-07-26	United States
ORF3a_239_Q	ORF3a	239	SRR15388878	26107	G	C	1	2021-07-26	United States
M_82_T	M	82	SRR15388878	26767	T	C	1	2021-07-26	United States
ORF7b_40_I	ORF7b	40	SRR15388878	27874	C	T	1	2021-07-26	United States
ORF8_118_NA	ORF8	118	SRR15388878	28247	A	-GATTTC	0,895197	2021-07-26	United States
ORF8_120_L	ORF8	120	SRR15388878	28253	C	A	0,987952	2021-07-26	United States
N_63_G	N	63	SRR15388878	28461	A	G	0,953445	2021-07-26	United States
N_203_M	N	203	SRR15388878	28881	G	T	1	2021-07-26	United States
N_215_C	N	215	SRR15388878	28916	G	T	1	2021-07-26	United States
ORF1ab_108_I	ORF1ab	108	SRR15388881	587	G	A	0,139634	2021-07-26	United States
ORF1ab_767_K	ORF1ab	767	SRR15388881	2564	G	A	0,99988	2021-07-26	United States
ORF1ab_905_H	ORF1ab	905	SRR15388881	2978	T	C	0,999892	2021-07-26	United States
ORF1ab_1228_G	ORF1ab	1228	SRR15388881	3948	A	G	0,999718	2021-07-26	United States
ORF1ab_1306_S	ORF1ab	1306	SRR15388881	4181	G	T	0,999915	2021-07-26	United States
ORF1ab_2046_L	ORF1ab	2046	SRR15388881	6402	C	T	0,998909	2021-07-26	United States
ORF1ab_2287_S	ORF1ab	2287	SRR15388881	7124	C	T	0,998842	2021-07-26	United States
ORF1ab_2930_L	ORF1ab	2930	SRR15388881	9053	G	T	0,999257	2021-07-26	United States
ORF1ab_3255_I	ORF1ab	3255	SRR15388881	10029	C	T	0,999805	2021-07-26	United States
ORF1ab_3646_A	ORF1ab	3646	SRR15388881	11201	A	G	0,999784	2021-07-26	United States
ORF1ab_3766_F	ORF1ab	3766	SRR15388881	11562	G	T	0,894497	2021-07-26	United States
ORF1ab_314_L	ORF1ab	314	SRR15388881	14408	C	T	0,99915	2021-07-26	United States
ORF1ab_662_S	ORF1ab	662	SRR15388881	15451	G	A	0,993034	2021-07-26	United States
ORF1ab_1000_L	ORF1ab	1000	SRR15388881	16466	C	T	0,999917	2021-07-26	United States
ORF1ab_1918_V	ORF1ab	1918	SRR15388881	19220	C	T	0,999656	2021-07-26	United States
ORF1ab_2523_F	ORF1ab	2523	SRR15388881	21034	C	T	0,999711	2021-07-26	United States
S_19_R	S	19	SRR15388881	21618	C	G	1	2021-07-26	United States
S_142_D	S	142	SRR15388881	21987	G	A	0,689655	2021-07-26	United States
S_156_NA	S	156	SRR15388881	22028	G	-AGTTCA	0,947368	2021-07-26	United States
S_452_R	S	452	SRR15388881	22917	T	G	1	2021-07-26	United States
S_478_K	S	478	SRR15388881	22995	C	A	0,999225	2021-07-26	United States
S_614_G	S	614	SRR15388881	23403	A	G	0,999979	2021-07-26	United States
S_681_R	S	681	SRR15388881	23604	C	G	0,999283	2021-07-26	United States
S_950_N	S	950	SRR15388881	24410	G	A	0,957236	2021-07-26	United States
ORF3a_26_L	ORF3a	26	SRR15388881	25469	C	T	0,9995	2021-07-26	United States
ORF3a_239_Q	ORF3a	239	SRR15388881	26107	G	C	1	2021-07-26	United States
M_82_T	M	82	SRR15388881	26767	T	C	0,999882	2021-07-26	United States
ORF7a_82_A	ORF7a	82	SRR15388881	27638	T	C	1	2021-07-26	United States
ORF7a_120_I	ORF7a	120	SRR15388881	27752	C	T	1	2021-07-26	United States
ORF7b_40_I	ORF7b	40	SRR15388881	27874	C	T	0,999805	2021-07-26	United States
ORF8_118_NA	ORF8	118	SRR15388881	28247	A	-GATTTC	0,91703	2021-07-26	United States
ORF8_120_L	ORF8	120	SRR15388881	28253	C	A	0,999072	2021-07-26	United States
N_63_G	N	63	SRR15388881	28461	A	G	0,974372	2021-07-26	United States
N_203_M	N	203	SRR15388881	28881	G	T	0,999601	2021-07-26	United States
N_215_C	N	215	SRR15388881	28916	G	T	0,998122	2021-07-26	United States
N_377_Y	N	377	SRR15388881	29402	G	T	0,998973	2021-07-26	United States
ORF1ab_1306_S	ORF1ab	1306	SRR15388883	4181	G	T	1	2021-07-26	United States
ORF1ab_2046_L	ORF1ab	2046	SRR15388883	6402	C	T	0,998142	2021-07-26	United States
ORF1ab_2125_Y	ORF1ab	2125	SRR15388883	6638	C	T	1	2021-07-26	United States
ORF1ab_2287_S	ORF1ab	2287	SRR15388883	7124	C	T	1	2021-07-26	United States
ORF1ab_2554_V	ORF1ab	2554	SRR15388883	7926	C	T	1	2021-07-26	United States
ORF1ab_2930_L	ORF1ab	2930	SRR15388883	9053	G	T	1	2021-07-26	United States
ORF1ab_3255_I	ORF1ab	3255	SRR15388883	10029	C	T	1	2021-07-26	United States
ORF1ab_3646_A	ORF1ab	3646	SRR15388883	11201	A	G	1	2021-07-26	United States
ORF1ab_183_V	ORF1ab	183	SRR15388883	14014	T	G	1	2021-07-26	United States
ORF1ab_314_L	ORF1ab	314	SRR15388883	14408	C	T	1	2021-07-26	United States
ORF1ab_662_S	ORF1ab	662	SRR15388883	15451	G	A	0,99308	2021-07-26	United States
ORF1ab_1000_L	ORF1ab	1000	SRR15388883	16466	C	T	0,998367	2021-07-26	United States
ORF1ab_1087_Y	ORF1ab	1087	SRR15388883	16726	C	T	1	2021-07-26	United States
ORF1ab_1918_V	ORF1ab	1918	SRR15388883	19220	C	T	1	2021-07-26	United States
S_19_R	S	19	SRR15388883	21618	C	G	1	2021-07-26	United States
S_156_NA	S	156	SRR15388883	22028	G	-AGTTCA	1	2021-07-26	United States
S_614_G	S	614	SRR15388883	23403	A	G	0,999343	2021-07-26	United States
S_681_R	S	681	SRR15388883	23604	C	G	1	2021-07-26	United States
S_950_N	S	950	SRR15388883	24410	G	A	0,928571	2021-07-26	United States
S_1229_I	S	1229	SRR15388883	25249	G	T	1	2021-07-26	United States
ORF3a_26_L	ORF3a	26	SRR15388883	25469	C	T	1	2021-07-26	United States
M_82_T	M	82	SRR15388883	26767	T	C	1	2021-07-26	United States
ORF7a_82_A	ORF7a	82	SRR15388883	27638	T	C	1	2021-07-26	United States
ORF7a_120_I	ORF7a	120	SRR15388883	27752	C	T	1	2021-07-26	United States
ORF7b_40_I	ORF7b	40	SRR15388883	27874	C	T	1	2021-07-26	United States
ORF8_60_F	ORF8	60	SRR15388883	28073	G	T	1	2021-07-26	United States
ORF8_118_NA	ORF8	118	SRR15388883	28247	A	-GATTTC	0,890955	2021-07-26	United States
N_63_G	N	63	SRR15388883	28461	A	G	0,981627	2021-07-26	United States
N_203_M	N	203	SRR15388883	28881	G	T	1	2021-07-26	United States
N_215_C	N	215	SRR15388883	28916	G	T	1	2021-07-26	United States
N_377_Y	N	377	SRR15388883	29402	G	T	1	2021-07-26	United States
ORF1ab_1640_L	ORF1ab	1640	SRR15388884	5184	C	T	1	2021-07-26	United States
ORF1ab_3209_V	ORF1ab	3209	SRR15388884	9891	C	T	0,999551	2021-07-26	United States
ORF1ab_3718_A	ORF1ab	3718	SRR15388884	11418	T	C	1	2021-07-26	United States
ORF1ab_3750_I	ORF1ab	3750	SRR15388884	11514	C	T	0,999471	2021-07-26	United States
ORF1ab_4261_S	ORF1ab	4261	SRR15388884	13046	C	T	0,999926	2021-07-26	United States
ORF1ab_314_L	ORF1ab	314	SRR15388884	14408	C	T	0,99955	2021-07-26	United States
ORF1ab_662_S	ORF1ab	662	SRR15388884	15451	G	A	0,997066	2021-07-26	United States
ORF1ab_1000_L	ORF1ab	1000	SRR15388884	16466	C	T	1	2021-07-26	United States
ORF1ab_2333_G	ORF1ab	2333	SRR15388884	20465	A	G	0,0599572	2021-07-26	United States
S_19_R	S	19	SRR15388884	21618	C	G	1	2021-07-26	United States
S_452_R	S	452	SRR15388884	22917	T	G	1	2021-07-26	United States
S_478_K	S	478	SRR15388884	22995	C	A	1	2021-07-26	United States
S_614_G	S	614	SRR15388884	23403	A	G	0,999897	2021-07-26	United States
S_681_R	S	681	SRR15388884	23604	C	G	1	2021-07-26	United States
S_950_N	S	950	SRR15388884	24410	G	A	0,990802	2021-07-26	United States
S_1074_S	S	1074	SRR15388884	24783	A	G	0,985023	2021-07-26	United States
S_1264_L	S	1264	SRR15388884	25352	G	T	0,994358	2021-07-26	United States
ORF3a_26_L	ORF3a	26	SRR15388884	25469	C	T	0,998982	2021-07-26	United States
ORF3a_75_N	ORF3a	75	SRR15388884	25617	G	T	0,134107	2021-07-26	United States
M_82_T	M	82	SRR15388884	26767	T	C	1	2021-07-26	United States
ORF6_48_N	ORF6	48	SRR15388884	27345	A	T	1	2021-07-26	United States
ORF8_118_NA	ORF8	118	SRR15388884	28247	A	-GATTTC	0,871928	2021-07-26	United States
ORF8_120_L	ORF8	120	SRR15388884	28253	C	A	0,994898	2021-07-26	United States
N_63_G	N	63	SRR15388884	28461	A	G	0,987271	2021-07-26	United States
N_203_M	N	203	SRR15388884	28881	G	T	1	2021-07-26	United States
ORF1ab_1228_G	ORF1ab	1228	SRR15388885	3948	A	G	0,999841	2021-07-26	United States
ORF1ab_1306_S	ORF1ab	1306	SRR15388885	4181	G	T	0,999816	2021-07-26	United States
ORF1ab_2030_L	ORF1ab	2030	SRR15388885	6354	C	T	0,999762	2021-07-26	United States
ORF1ab_2046_L	ORF1ab	2046	SRR15388885	6402	C	T	0,999207	2021-07-26	United States
ORF1ab_2287_S	ORF1ab	2287	SRR15388885	7124	C	T	0,999459	2021-07-26	United States
ORF1ab_2930_L	ORF1ab	2930	SRR15388885	9053	G	T	0,999678	2021-07-26	United States
ORF1ab_3255_I	ORF1ab	3255	SRR15388885	10029	C	T	0,999603	2021-07-26	United States
ORF1ab_3646_A	ORF1ab	3646	SRR15388885	11201	A	G	0,999729	2021-07-26	United States
ORF1ab_3766_F	ORF1ab	3766	SRR15388885	11562	G	T	0,530789	2021-07-26	United States
ORF1ab_314_L	ORF1ab	314	SRR15388885	14408	C	T	0,999768	2021-07-26	United States
ORF1ab_662_S	ORF1ab	662	SRR15388885	15451	G	A	0,998304	2021-07-26	United States
ORF1ab_1000_L	ORF1ab	1000	SRR15388885	16466	C	T	0,999823	2021-07-26	United States
ORF1ab_1918_V	ORF1ab	1918	SRR15388885	19220	C	T	0,999263	2021-07-26	United States
S_19_R	S	19	SRR15388885	21618	C	G	0,999887	2021-07-26	United States
S_142_D	S	142	SRR15388885	21987	G	A	0,410557	2021-07-26	United States
S_156_NA	S	156	SRR15388885	22028	G	-AGTTCA	0,99578	2021-07-26	United States
S_452_R	S	452	SRR15388885	22917	T	G	0,99952	2021-07-26	United States
S_478_K	S	478	SRR15388885	22995	C	A	0,999483	2021-07-26	United States
S_614_G	S	614	SRR15388885	23403	A	G	0,999877	2021-07-26	United States
S_681_R	S	681	SRR15388885	23604	C	G	0,999717	2021-07-26	United States
S_950_N	S	950	SRR15388885	24410	G	A	0,759978	2021-07-26	United States
ORF3a_26_L	ORF3a	26	SRR15388885	25469	C	T	0,999828	2021-07-26	United States
ORF3a_239_Q	ORF3a	239	SRR15388885	26107	G	C	0,999736	2021-07-26	United States
M_82_T	M	82	SRR15388885	26767	T	C	0,999415	2021-07-26	United States
ORF7a_82_A	ORF7a	82	SRR15388885	27638	T	C	0,999836	2021-07-26	United States
ORF7a_120_I	ORF7a	120	SRR15388885	27752	C	T	0,999739	2021-07-26	United States
ORF7b_40_I	ORF7b	40	SRR15388885	27874	C	T	0,999102	2021-07-26	United States
ORF8_118_NA	ORF8	118	SRR15388885	28247	A	-GATTTC	0,922797	2021-07-26	United States
ORF8_120_L	ORF8	120	SRR15388885	28253	C	A	0,999457	2021-07-26	United States
N_63_G	N	63	SRR15388885	28461	A	G	0,971924	2021-07-26	United States
N_203_M	N	203	SRR15388885	28881	G	T	0,99969	2021-07-26	United States
N_215_C	N	215	SRR15388885	28916	G	T	0,999473	2021-07-26	United States
N_377_Y	N	377	SRR15388885	29402	G	T	0,999673	2021-07-26	United States
ORF1ab_1306_S	ORF1ab	1306	SRR15388886	4181	G	T	0,999549	2021-07-26	United States
ORF1ab_2046_L	ORF1ab	2046	SRR15388886	6402	C	T	0,99918	2021-07-26	United States
ORF1ab_2287_S	ORF1ab	2287	SRR15388886	7124	C	T	0,999774	2021-07-26	United States
ORF1ab_2855_V	ORF1ab	2855	SRR15388886	8829	C	T	0,999533	2021-07-26	United States
ORF1ab_2930_L	ORF1ab	2930	SRR15388886	9053	G	T	0,999432	2021-07-26	United States
ORF1ab_3255_I	ORF1ab	3255	SRR15388886	10029	C	T	0,99979	2021-07-26	United States
ORF1ab_3646_A	ORF1ab	3646	SRR15388886	11201	A	G	0,999743	2021-07-26	United States
ORF1ab_4164_I	ORF1ab	4164	SRR15388886	12756	C	T	0,999797	2021-07-26	United States
ORF1ab_181_I	ORF1ab	181	SRR15388886	14008	G	A	0,144891	2021-07-26	United States
ORF1ab_314_L	ORF1ab	314	SRR15388886	14408	C	T	0,999423	2021-07-26	United States
ORF1ab_662_S	ORF1ab	662	SRR15388886	15451	G	A	0,998035	2021-07-26	United States
ORF1ab_1000_L	ORF1ab	1000	SRR15388886	16466	C	T	0,999796	2021-07-26	United States
ORF1ab_1847_S	ORF1ab	1847	SRR15388886	19006	G	T	0,99981	2021-07-26	United States
ORF1ab_1918_V	ORF1ab	1918	SRR15388886	19220	C	T	0,999603	2021-07-26	United States
ORF1ab_2080_S	ORF1ab	2080	SRR15388886	19706	A	G	0,158489	2021-07-26	United States
S_19_R	S	19	SRR15388886	21618	C	G	0,999586	2021-07-26	United States
S_95_I	S	95	SRR15388886	21846	C	T	1	2021-07-26	United States
S_142_D	S	142	SRR15388886	21987	G	A	0,55419	2021-07-26	United States
S_156_NA	S	156	SRR15388886	22028	G	-AGTTCA	0,997467	2021-07-26	United States
S_240_I	S	240	SRR15388886	22281	C	T	0,999385	2021-07-26	United States
S_452_R	S	452	SRR15388886	22917	T	G	0,999358	2021-07-26	United States
S_478_K	S	478	SRR15388886	22995	C	A	0,999329	2021-07-26	United States
S_614_G	S	614	SRR15388886	23403	A	G	0,999836	2021-07-26	United States
S_681_R	S	681	SRR15388886	23604	C	G	1	2021-07-26	United States
S_809_S	S	809	SRR15388886	23987	C	T	0,999558	2021-07-26	United States
S_950_N	S	950	SRR15388886	24410	G	A	0,954985	2021-07-26	United States
ORF3a_26_L	ORF3a	26	SRR15388886	25469	C	T	0,999788	2021-07-26	United States
M_82_T	M	82	SRR15388886	26767	T	C	0,999459	2021-07-26	United States
ORF7a_82_A	ORF7a	82	SRR15388886	27638	T	C	0,999575	2021-07-26	United States
ORF7a_120_I	ORF7a	120	SRR15388886	27752	C	T	0,999881	2021-07-26	United States
ORF7b_40_I	ORF7b	40	SRR15388886	27874	C	T	0,999934	2021-07-26	United States
ORF8_118_NA	ORF8	118	SRR15388886	28247	A	-GATTTC	0,916055	2021-07-26	United States
ORF8_120_L	ORF8	120	SRR15388886	28253	C	A	0,994869	2021-07-26	United States
N_63_G	N	63	SRR15388886	28461	A	G	0,987028	2021-07-26	United States
N_203_M	N	203	SRR15388886	28881	G	T	0,999827	2021-07-26	United States
N_215_C	N	215	SRR15388886	28916	G	T	0,998726	2021-07-26	United States
N_377_Y	N	377	SRR15388886	29402	G	T	0,998666	2021-07-26	United States
ORF1ab_1640_L	ORF1ab	1640	SRR15388887	5184	C	T	0,999274	2021-07-25	United States
ORF1ab_1840_I	ORF1ab	1840	SRR15388887	5784	C	T	0,999783	2021-07-25	United States
ORF1ab_2849_R	ORF1ab	2849	SRR15388887	8811	A	G	0,999954	2021-07-25	United States
ORF1ab_3209_V	ORF1ab	3209	SRR15388887	9891	C	T	0,999463	2021-07-25	United States
ORF1ab_3718_A	ORF1ab	3718	SRR15388887	11418	T	C	0,999924	2021-07-25	United States
ORF1ab_3750_I	ORF1ab	3750	SRR15388887	11514	C	T	0,999305	2021-07-25	United States
ORF1ab_314_L	ORF1ab	314	SRR15388887	14408	C	T	0,999395	2021-07-25	United States
ORF1ab_662_S	ORF1ab	662	SRR15388887	15451	G	A	0,997237	2021-07-25	United States
ORF1ab_1000_L	ORF1ab	1000	SRR15388887	16466	C	T	0,999629	2021-07-25	United States
S_19_R	S	19	SRR15388887	21618	C	G	0,999952	2021-07-25	United States
S_142_D	S	142	SRR15388887	21987	G	A	0,531933	2021-07-25	United States
S_156_NA	S	156	SRR15388887	22028	G	-AGTTCA	0,990898	2021-07-25	United States
S_222_V	S	222	SRR15388887	22227	C	T	0,999585	2021-07-25	United States
S_452_R	S	452	SRR15388887	22917	T	G	1	2021-07-25	United States
S_478_K	S	478	SRR15388887	22995	C	A	0,999343	2021-07-25	United States
S_614_G	S	614	SRR15388887	23403	A	G	0,99987	2021-07-25	United States
S_681_R	S	681	SRR15388887	23604	C	G	0,999794	2021-07-25	United States
S_950_N	S	950	SRR15388887	24410	G	A	0,952862	2021-07-25	United States
S_1191_N	S	1191	SRR15388887	25135	G	T	0,999705	2021-07-25	United States
ORF3a_26_L	ORF3a	26	SRR15388887	25469	C	T	0,999744	2021-07-25	United States
ORF3a_100_V	ORF3a	100	SRR15388887	25691	G	T	0,999804	2021-07-25	United States
M_82_T	M	82	SRR15388887	26767	T	C	0,999535	2021-07-25	United States
ORF7a_82_A	ORF7a	82	SRR15388887	27638	T	C	1	2021-07-25	United States
ORF7a_120_I	ORF7a	120	SRR15388887	27752	C	T	1	2021-07-25	United States
ORF8_118_NA	ORF8	118	SRR15388887	28247	A	-GATTTC	0,911641	2021-07-25	United States
ORF8_120_L	ORF8	120	SRR15388887	28253	C	A	0,993948	2021-07-25	United States
N_63_G	N	63	SRR15388887	28461	A	G	0,982965	2021-07-25	United States
N_203_M	N	203	SRR15388887	28881	G	T	0,99994	2021-07-25	United States
N_377_Y	N	377	SRR15388887	29402	G	T	1	2021-07-25	United States
ORF1ab_594_D	ORF1ab	594	SRR15388889	2045	A	G	0,999699	2021-07-25	United States
ORF1ab_1306_S	ORF1ab	1306	SRR15388889	4181	G	T	0,999875	2021-07-25	United States
ORF1ab_2046_L	ORF1ab	2046	SRR15388889	6402	C	T	0,999406	2021-07-25	United States
ORF1ab_2287_S	ORF1ab	2287	SRR15388889	7124	C	T	0,997934	2021-07-25	United States
ORF1ab_2930_L	ORF1ab	2930	SRR15388889	9053	G	T	0,996938	2021-07-25	United States
ORF1ab_3255_I	ORF1ab	3255	SRR15388889	10029	C	T	0,999763	2021-07-25	United States
ORF1ab_3456_T	ORF1ab	3456	SRR15388889	10631	G	A	0,658573	2021-07-25	United States
ORF1ab_3646_A	ORF1ab	3646	SRR15388889	11201	A	G	0,999847	2021-07-25	United States
ORF1ab_314_L	ORF1ab	314	SRR15388889	14408	C	T	0,999607	2021-07-25	United States
ORF1ab_662_S	ORF1ab	662	SRR15388889	15451	G	A	0,997456	2021-07-25	United States
ORF1ab_1000_L	ORF1ab	1000	SRR15388889	16466	C	T	0,999814	2021-07-25	United States
ORF1ab_1918_V	ORF1ab	1918	SRR15388889	19220	C	T	0,999822	2021-07-25	United States
ORF1ab_2635_H	ORF1ab	2635	SRR15388889	21372	G	T	0,98861	2021-07-25	United States
S_19_R	S	19	SRR15388889	21618	C	G	0,999742	2021-07-25	United States
S_95_I	S	95	SRR15388889	21846	C	T	1	2021-07-25	United States
S_102_G	S	102	SRR15388889	21866	A	G	0,979516	2021-07-25	United States
S_142_D	S	142	SRR15388889	21987	G	A	0,642857	2021-07-25	United States
S_156_NA	S	156	SRR15388889	22028	G	-AGTTCA	0,996094	2021-07-25	United States
S_452_R	S	452	SRR15388889	22917	T	G	0,998744	2021-07-25	United States
S_478_K	S	478	SRR15388889	22995	C	A	1	2021-07-25	United States
S_614_G	S	614	SRR15388889	23403	A	G	0,999867	2021-07-25	United States
S_681_R	S	681	SRR15388889	23604	C	G	0,999866	2021-07-25	United States
S_950_N	S	950	SRR15388889	24410	G	A	0,977925	2021-07-25	United States
ORF3a_26_L	ORF3a	26	SRR15388889	25469	C	T	0,999765	2021-07-25	United States
ORF3a_217_I	ORF3a	217	SRR15388889	26042	C	T	0,999577	2021-07-25	United States
M_82_T	M	82	SRR15388889	26767	T	C	0,999948	2021-07-25	United States
ORF7a_71_I	ORF7a	71	SRR15388889	27604	G	A	1	2021-07-25	United States
ORF7a_82_A	ORF7a	82	SRR15388889	27638	T	C	1	2021-07-25	United States
ORF7a_120_I	ORF7a	120	SRR15388889	27752	C	T	1	2021-07-25	United States
ORF7b_40_I	ORF7b	40	SRR15388889	27874	C	T	0,999565	2021-07-25	United States
ORF8_118_NA	ORF8	118	SRR15388889	28247	A	-GATTTC	0,892828	2021-07-25	United States
ORF8_120_L	ORF8	120	SRR15388889	28253	C	A	0,99375	2021-07-25	United States
N_63_G	N	63	SRR15388889	28461	A	G	0,988147	2021-07-25	United States
N_151_L	N	151	SRR15388889	28725	C	T	0,999954	2021-07-25	United States
N_203_M	N	203	SRR15388889	28881	G	T	1	2021-07-25	United States
N_215_C	N	215	SRR15388889	28916	G	T	0,999672	2021-07-25	United States
N_377_Y	N	377	SRR15388889	29402	G	T	0,999568	2021-07-25	United States
ORF1ab_793_V	ORF1ab	793	SRR15388894	2642	A	G	0,912149	2021-07-26	United States
ORF1ab_1306_S	ORF1ab	1306	SRR15388894	4181	G	T	0,999862	2021-07-26	United States
ORF1ab_2046_L	ORF1ab	2046	SRR15388894	6402	C	T	0,999118	2021-07-26	United States
ORF1ab_2287_S	ORF1ab	2287	SRR15388894	7124	C	T	0,999533	2021-07-26	United States
ORF1ab_2930_L	ORF1ab	2930	SRR15388894	9053	G	T	0,999316	2021-07-26	United States
ORF1ab_3255_I	ORF1ab	3255	SRR15388894	10029	C	T	0,999807	2021-07-26	United States
ORF1ab_3476_V	ORF1ab	3476	SRR15388894	10691	A	G	0,999932	2021-07-26	United States
ORF1ab_3646_A	ORF1ab	3646	SRR15388894	11201	A	G	0,999651	2021-07-26	United States
ORF1ab_3936_N	ORF1ab	3936	SRR15388894	12071	G	A	1	2021-07-26	United States
ORF1ab_314_L	ORF1ab	314	SRR15388894	14408	C	T	0,999328	2021-07-26	United States
ORF1ab_662_S	ORF1ab	662	SRR15388894	15451	G	A	0,998183	2021-07-26	United States
ORF1ab_1000_L	ORF1ab	1000	SRR15388894	16466	C	T	0,999824	2021-07-26	United States
ORF1ab_1898_F	ORF1ab	1898	SRR15388894	19160	C	T	0,999806	2021-07-26	United States
ORF1ab_1918_V	ORF1ab	1918	SRR15388894	19220	C	T	0,999226	2021-07-26	United States
ORF1ab_2501_I	ORF1ab	2501	SRR15388894	20968	G	A	0,999768	2021-07-26	United States
S_19_R	S	19	SRR15388894	21618	C	G	0,999835	2021-07-26	United States
S_95_I	S	95	SRR15388894	21846	C	T	1	2021-07-26	United States
S_142_D	S	142	SRR15388894	21987	G	A	0,373896	2021-07-26	United States
S_156_NA	S	156	SRR15388894	22028	G	-AGTTCA	0,996328	2021-07-26	United States
S_452_R	S	452	SRR15388894	22917	T	G	1	2021-07-26	United States
S_478_K	S	478	SRR15388894	22995	C	A	0,999771	2021-07-26	United States
S_614_G	S	614	SRR15388894	23403	A	G	0,999876	2021-07-26	United States
S_681_R	S	681	SRR15388894	23604	C	G	0,999383	2021-07-26	United States
S_950_N	S	950	SRR15388894	24410	G	A	0,799796	2021-07-26	United States
ORF3a_26_L	ORF3a	26	SRR15388894	25469	C	T	0,999261	2021-07-26	United States
M_82_T	M	82	SRR15388894	26767	T	C	0,999854	2021-07-26	United States
ORF7a_82_A	ORF7a	82	SRR15388894	27638	T	C	1	2021-07-26	United States
ORF7a_120_I	ORF7a	120	SRR15388894	27752	C	T	0,999437	2021-07-26	United States
ORF7b_40_I	ORF7b	40	SRR15388894	27874	C	T	0,999787	2021-07-26	United States
ORF8_118_NA	ORF8	118	SRR15388894	28247	A	-GATTTC	0,934024	2021-07-26	United States
ORF8_120_L	ORF8	120	SRR15388894	28253	C	A	0,98167	2021-07-26	United States
N_63_G	N	63	SRR15388894	28461	A	G	0,910442	2021-07-26	United States
N_203_M	N	203	SRR15388894	28881	G	T	0,999929	2021-07-26	United States
N_215_C	N	215	SRR15388894	28916	G	T	0,999294	2021-07-26	United States
N_377_Y	N	377	SRR15388894	29402	G	T	0,998508	2021-07-26	United States
ORF1ab_1306_S	ORF1ab	1306	SRR15388895	4181	G	T	1	2021-07-26	United States
ORF1ab_2046_L	ORF1ab	2046	SRR15388895	6402	C	T	0,999371	2021-07-26	United States
ORF1ab_2287_S	ORF1ab	2287	SRR15388895	7124	C	T	1	2021-07-26	United States
ORF1ab_2930_L	ORF1ab	2930	SRR15388895	9053	G	T	1	2021-07-26	United States
ORF1ab_2986_Y	ORF1ab	2986	SRR15388895	9221	C	T	0,0539773	2021-07-26	United States
ORF1ab_3255_I	ORF1ab	3255	SRR15388895	10029	C	T	1	2021-07-26	United States
ORF1ab_3646_A	ORF1ab	3646	SRR15388895	11201	A	G	0,999673	2021-07-26	United States
ORF1ab_314_L	ORF1ab	314	SRR15388895	14408	C	T	1	2021-07-26	United States
ORF1ab_662_S	ORF1ab	662	SRR15388895	15451	G	A	0,996347	2021-07-26	United States
ORF1ab_1000_L	ORF1ab	1000	SRR15388895	16466	C	T	0,999397	2021-07-26	United States
ORF1ab_1257_V	ORF1ab	1257	SRR15388895	17236	A	G	1	2021-07-26	United States
ORF1ab_1918_V	ORF1ab	1918	SRR15388895	19220	C	T	0,999455	2021-07-26	United States
S_19_R	S	19	SRR15388895	21618	C	G	1	2021-07-26	United States
S_142_D	S	142	SRR15388895	21987	G	A	0,300752	2021-07-26	United States
S_156_NA	S	156	SRR15388895	22028	G	-AGTTCA	0,989184	2021-07-26	United States
S_452_R	S	452	SRR15388895	22917	T	G	1	2021-07-26	United States
S_478_K	S	478	SRR15388895	22995	C	A	0,994898	2021-07-26	United States
S_613_H	S	613	SRR15388895	23401	G	T	0,999295	2021-07-26	United States
S_614_G	S	614	SRR15388895	23403	A	G	1	2021-07-26	United States
S_681_R	S	681	SRR15388895	23604	C	G	0,996403	2021-07-26	United States
S_950_N	S	950	SRR15388895	24410	G	A	0,839674	2021-07-26	United States
ORF3a_26_L	ORF3a	26	SRR15388895	25469	C	T	1	2021-07-26	United States
ORF3a_104_S	ORF3a	104	SRR15388895	25702	C	T	0,999378	2021-07-26	United States
M_82_T	M	82	SRR15388895	26767	T	C	1	2021-07-26	United States
ORF7a_82_A	ORF7a	82	SRR15388895	27638	T	C	1	2021-07-26	United States
ORF7a_120_I	ORF7a	120	SRR15388895	27752	C	T	1	2021-07-26	United States
ORF7b_40_I	ORF7b	40	SRR15388895	27874	C	T	1	2021-07-26	United States
ORF8_118_NA	ORF8	118	SRR15388895	28247	A	-GATTTC	0,945417	2021-07-26	United States
N_63_G	N	63	SRR15388895	28461	A	G	0,956186	2021-07-26	United States
N_203_M	N	203	SRR15388895	28881	G	T	1	2021-07-26	United States
N_208_S	N	208	SRR15388895	28895	G	T	0,998	2021-07-26	United States
N_215_C	N	215	SRR15388895	28916	G	T	0,998033	2021-07-26	United States
N_377_Y	N	377	SRR15388895	29402	G	T	0,997555	2021-07-26	United States
ORF1ab_1306_S	ORF1ab	1306	SRR15388896	4181	G	T	0,999738	2021-07-24	United States
ORF1ab_2046_L	ORF1ab	2046	SRR15388896	6402	C	T	0,998758	2021-07-24	United States
ORF1ab_2287_S	ORF1ab	2287	SRR15388896	7124	C	T	0,999616	2021-07-24	United States
ORF1ab_2930_L	ORF1ab	2930	SRR15388896	9053	G	T	0,999567	2021-07-24	United States
ORF1ab_3255_I	ORF1ab	3255	SRR15388896	10029	C	T	0,999881	2021-07-24	United States
ORF1ab_3646_A	ORF1ab	3646	SRR15388896	11201	A	G	0,999688	2021-07-24	United States
ORF1ab_314_L	ORF1ab	314	SRR15388896	14408	C	T	0,999825	2021-07-24	United States
ORF1ab_662_S	ORF1ab	662	SRR15388896	15451	G	A	0,99801	2021-07-24	United States
ORF1ab_1000_L	ORF1ab	1000	SRR15388896	16466	C	T	0,999799	2021-07-24	United States
ORF1ab_1918_V	ORF1ab	1918	SRR15388896	19220	C	T	0,999183	2021-07-24	United States
S_19_R	S	19	SRR15388896	21618	C	G	0,999935	2021-07-24	United States
S_112_L	S	112	SRR15388896	21897	C	T	0,999541	2021-07-24	United States
S_142_D	S	142	SRR15388896	21987	G	A	0,366927	2021-07-24	United States
S_156_NA	S	156	SRR15388896	22028	G	-AGTTCA	0,993939	2021-07-24	United States
S_433_I	S	433	SRR15388896	22859	G	A	1	2021-07-24	United States
S_452_R	S	452	SRR15388896	22917	T	G	1	2021-07-24	United States
S_478_K	S	478	SRR15388896	22995	C	A	1	2021-07-24	United States
S_614_G	S	614	SRR15388896	23403	A	G	0,999892	2021-07-24	United States
S_681_R	S	681	SRR15388896	23604	C	G	1	2021-07-24	United States
S_950_N	S	950	SRR15388896	24410	G	A	0,895855	2021-07-24	United States
ORF3a_26_L	ORF3a	26	SRR15388896	25469	C	T	1	2021-07-24	United States
ORF3a_85_F	ORF3a	85	SRR15388896	25647	G	T	0,99973	2021-07-24	United States
ORF3a_239_Q	ORF3a	239	SRR15388896	26107	G	C	0,999827	2021-07-24	United States
M_82_T	M	82	SRR15388896	26767	T	C	0,999523	2021-07-24	United States
ORF7a_82_A	ORF7a	82	SRR15388896	27638	T	C	1	2021-07-24	United States
ORF7a_120_I	ORF7a	120	SRR15388896	27752	C	T	0,999458	2021-07-24	United States
ORF7b_40_I	ORF7b	40	SRR15388896	27874	C	T	0,999686	2021-07-24	United States
ORF8_118_NA	ORF8	118	SRR15388896	28247	A	-GATTTC	0,930758	2021-07-24	United States
ORF8_120_L	ORF8	120	SRR15388896	28253	C	A	0,992823	2021-07-24	United States
N_63_G	N	63	SRR15388896	28461	A	G	0,978535	2021-07-24	United States
N_203_M	N	203	SRR15388896	28881	G	T	0,999488	2021-07-24	United States
N_215_C	N	215	SRR15388896	28916	G	T	0,999537	2021-07-24	United States
N_377_Y	N	377	SRR15388896	29402	G	T	0,998315	2021-07-24	United States
ORF1ab_261_N	ORF1ab	261	SRR15388897	1048	G	T	1	2021-07-26	United States
ORF1ab_1306_S	ORF1ab	1306	SRR15388897	4181	G	T	1	2021-07-26	United States
ORF1ab_2046_L	ORF1ab	2046	SRR15388897	6402	C	T	0,99864	2021-07-26	United States
ORF1ab_2047_F	ORF1ab	2047	SRR15388897	6404	G	T	0,997353	2021-07-26	United States
ORF1ab_2287_S	ORF1ab	2287	SRR15388897	7124	C	T	0,998791	2021-07-26	United States
ORF1ab_2930_L	ORF1ab	2930	SRR15388897	9053	G	T	0,999314	2021-07-26	United States
ORF1ab_3255_I	ORF1ab	3255	SRR15388897	10029	C	T	0,999693	2021-07-26	United States
ORF1ab_3646_A	ORF1ab	3646	SRR15388897	11201	A	G	0,999308	2021-07-26	United States
ORF1ab_4398_L	ORF1ab	4398	SRR15388897	13458	C	T	0,999269	2021-07-26	United States
ORF1ab_314_L	ORF1ab	314	SRR15388897	14408	C	T	1	2021-07-26	United States
ORF1ab_662_S	ORF1ab	662	SRR15388897	15451	G	A	0,997055	2021-07-26	United States
ORF1ab_1000_L	ORF1ab	1000	SRR15388897	16466	C	T	0,999899	2021-07-26	United States
ORF1ab_1511_I	ORF1ab	1511	SRR15388897	17999	C	T	0,999885	2021-07-26	United States
ORF1ab_1918_V	ORF1ab	1918	SRR15388897	19220	C	T	0,999527	2021-07-26	United States
S_19_R	S	19	SRR15388897	21618	C	G	0,999505	2021-07-26	United States
S_142_D	S	142	SRR15388897	21987	G	A	0,356863	2021-07-26	United States
S_156_NA	S	156	SRR15388897	22028	G	-AGTTCA	0,995277	2021-07-26	United States
S_452_R	S	452	SRR15388897	22917	T	G	1	2021-07-26	United States
S_478_K	S	478	SRR15388897	22995	C	A	1	2021-07-26	United States
S_614_G	S	614	SRR15388897	23403	A	G	1	2021-07-26	United States
S_681_R	S	681	SRR15388897	23604	C	G	1	2021-07-26	United States
S_950_N	S	950	SRR15388897	24410	G	A	0,873197	2021-07-26	United States
ORF3a_26_L	ORF3a	26	SRR15388897	25469	C	T	1	2021-07-26	United States
M_82_T	M	82	SRR15388897	26767	T	C	0,999589	2021-07-26	United States
ORF7a_45_L	ORF7a	45	SRR15388897	27527	C	T	0,943182	2021-07-26	United States
ORF7a_82_A	ORF7a	82	SRR15388897	27638	T	C	1	2021-07-26	United States
ORF7a_120_I	ORF7a	120	SRR15388897	27752	C	T	0,999656	2021-07-26	United States
ORF7b_40_I	ORF7b	40	SRR15388897	27874	C	T	1	2021-07-26	United States
ORF8_118_NA	ORF8	118	SRR15388897	28247	A	-GATTTC	0,922878	2021-07-26	United States
ORF8_120_L	ORF8	120	SRR15388897	28253	C	A	1	2021-07-26	United States
N_63_G	N	63	SRR15388897	28461	A	G	0,963113	2021-07-26	United States
N_203_M	N	203	SRR15388897	28881	G	T	0,999767	2021-07-26	United States
N_215_C	N	215	SRR15388897	28916	G	T	0,999052	2021-07-26	United States
N_377_Y	N	377	SRR15388897	29402	G	T	1	2021-07-26	United States
ORF1ab_1306_S	ORF1ab	1306	SRR15388898	4181	G	T	0,999823	2021-07-25	United States
ORF1ab_2030_L	ORF1ab	2030	SRR15388898	6354	C	T	0,13031	2021-07-25	United States
ORF1ab_2046_L	ORF1ab	2046	SRR15388898	6402	C	T	0,999063	2021-07-25	United States
ORF1ab_2287_S	ORF1ab	2287	SRR15388898	7124	C	T	0,999615	2021-07-25	United States
ORF1ab_2930_L	ORF1ab	2930	SRR15388898	9053	G	T	0,99936	2021-07-25	United States
ORF1ab_3255_I	ORF1ab	3255	SRR15388898	10029	C	T	0,999562	2021-07-25	United States
ORF1ab_3646_A	ORF1ab	3646	SRR15388898	11201	A	G	0,999621	2021-07-25	United States
ORF1ab_314_L	ORF1ab	314	SRR15388898	14408	C	T	0,999539	2021-07-25	United States
ORF1ab_662_S	ORF1ab	662	SRR15388898	15451	G	A	0,997835	2021-07-25	United States
ORF1ab_1000_L	ORF1ab	1000	SRR15388898	16466	C	T	0,999688	2021-07-25	United States
ORF1ab_1089_L	ORF1ab	1089	SRR15388898	16733	C	T	0,922046	2021-07-25	United States
ORF1ab_1219_S	ORF1ab	1219	SRR15388898	17122	G	T	0,999389	2021-07-25	United States
ORF1ab_1918_V	ORF1ab	1918	SRR15388898	19220	C	T	0,999554	2021-07-25	United States
ORF1ab_2164_K	ORF1ab	2164	SRR15388898	19957	G	A	0,13756	2021-07-25	United States
S_19_R	S	19	SRR15388898	21618	C	G	0,999652	2021-07-25	United States
S_95_I	S	95	SRR15388898	21846	C	T	0,999605	2021-07-25	United States
S_142_D	S	142	SRR15388898	21987	G	A	0,489048	2021-07-25	United States
S_156_NA	S	156	SRR15388898	22028	G	-AGTTCA	0,996769	2021-07-25	United States
S_452_R	S	452	SRR15388898	22917	T	G	0,998829	2021-07-25	United States
S_478_K	S	478	SRR15388898	22995	C	A	0,999449	2021-07-25	United States
S_614_G	S	614	SRR15388898	23403	A	G	0,999789	2021-07-25	United States
S_681_R	S	681	SRR15388898	23604	C	G	1	2021-07-25	United States
S_950_N	S	950	SRR15388898	24410	G	A	0,94642	2021-07-25	United States
ORF3a_26_L	ORF3a	26	SRR15388898	25469	C	T	1	2021-07-25	United States
M_82_T	M	82	SRR15388898	26767	T	C	0,999701	2021-07-25	United States
ORF7a_82_A	ORF7a	82	SRR15388898	27638	T	C	0,999115	2021-07-25	United States
ORF7a_120_I	ORF7a	120	SRR15388898	27752	C	T	0,999702	2021-07-25	United States
ORF7b_40_I	ORF7b	40	SRR15388898	27874	C	T	0,99917	2021-07-25	United States
ORF8_31_F	ORF8	31	SRR15388898	27985	A	T	0,999748	2021-07-25	United States
ORF8_118_NA	ORF8	118	SRR15388898	28247	A	-GATTTC	0,926506	2021-07-25	United States
ORF8_119_V	ORF8	119	SRR15388898	28249	A	T	0,973451	2021-07-25	United States
ORF8_120_L	ORF8	120	SRR15388898	28253	C	A	0,992436	2021-07-25	United States
N_63_G	N	63	SRR15388898	28461	A	G	0,971359	2021-07-25	United States
N_203_M	N	203	SRR15388898	28881	G	T	0,999761	2021-07-25	United States
N_215_C	N	215	SRR15388898	28916	G	T	0,999457	2021-07-25	United States
N_377_Y	N	377	SRR15388898	29402	G	T	0,999155	2021-07-25	United States
ORF1ab_1306_S	ORF1ab	1306	SRR15388900	4181	G	T	0,999768	2021-07-25	United States
ORF1ab_2046_L	ORF1ab	2046	SRR15388900	6402	C	T	0,998921	2021-07-25	United States
ORF1ab_2287_S	ORF1ab	2287	SRR15388900	7124	C	T	0,998841	2021-07-25	United States
ORF1ab_2930_L	ORF1ab	2930	SRR15388900	9053	G	T	0,999143	2021-07-25	United States
ORF1ab_3255_I	ORF1ab	3255	SRR15388900	10029	C	T	0,999697	2021-07-25	United States
ORF1ab_3571_V	ORF1ab	3571	SRR15388900	10977	C	T	0,999324	2021-07-25	United States
ORF1ab_3646_A	ORF1ab	3646	SRR15388900	11201	A	G	0,999605	2021-07-25	United States
ORF1ab_314_L	ORF1ab	314	SRR15388900	14408	C	T	0,999304	2021-07-25	United States
ORF1ab_662_S	ORF1ab	662	SRR15388900	15451	G	A	0,998419	2021-07-25	United States
ORF1ab_1000_L	ORF1ab	1000	SRR15388900	16466	C	T	0,999932	2021-07-25	United States
ORF1ab_1918_V	ORF1ab	1918	SRR15388900	19220	C	T	0,999569	2021-07-25	United States
S_19_R	S	19	SRR15388900	21618	C	G	0,999623	2021-07-25	United States
S_142_D	S	142	SRR15388900	21987	G	A	0,556	2021-07-25	United States
S_156_NA	S	156	SRR15388900	22028	G	-AGTTCA	0,981834	2021-07-25	United States
S_452_R	S	452	SRR15388900	22917	T	G	1	2021-07-25	United States
S_478_K	S	478	SRR15388900	22995	C	A	1	2021-07-25	United States
S_614_G	S	614	SRR15388900	23403	A	G	0,999967	2021-07-25	United States
S_661_D	S	661	SRR15388900	23545	G	T	0,999742	2021-07-25	United States
S_681_R	S	681	SRR15388900	23604	C	G	1	2021-07-25	United States
S_950_N	S	950	SRR15388900	24410	G	A	0,944831	2021-07-25	United States
ORF3a_26_L	ORF3a	26	SRR15388900	25469	C	T	1	2021-07-25	United States
M_82_T	M	82	SRR15388900	26767	T	C	0,999732	2021-07-25	United States
ORF7a_82_A	ORF7a	82	SRR15388900	27638	T	C	0,999561	2021-07-25	United States
ORF7a_120_I	ORF7a	120	SRR15388900	27752	C	T	1	2021-07-25	United States
ORF7b_40_I	ORF7b	40	SRR15388900	27874	C	T	0,999025	2021-07-25	United States
ORF8_118_NA	ORF8	118	SRR15388900	28247	A	-GATTTC	0,912226	2021-07-25	United States
ORF8_120_L	ORF8	120	SRR15388900	28253	C	A	0,996403	2021-07-25	United States
N_63_G	N	63	SRR15388900	28461	A	G	0,984223	2021-07-25	United States
N_203_M	N	203	SRR15388900	28881	G	T	0,999384	2021-07-25	United States
N_215_C	N	215	SRR15388900	28916	G	T	0,999625	2021-07-25	United States
N_377_Y	N	377	SRR15388900	29402	G	T	0,998242	2021-07-25	United States
ORF1ab_519_S	ORF1ab	519	SRR15388901	1820	G	A	1	2021-07-24	United States
ORF1ab_1249_F	ORF1ab	1249	SRR15388901	4010	C	T	1	2021-07-24	United States
ORF1ab_1640_L	ORF1ab	1640	SRR15388901	5184	C	T	0,999661	2021-07-24	United States
ORF1ab_3209_V	ORF1ab	3209	SRR15388901	9891	C	T	0,99895	2021-07-24	United States
ORF1ab_3718_A	ORF1ab	3718	SRR15388901	11418	T	C	1	2021-07-24	United States
ORF1ab_3750_I	ORF1ab	3750	SRR15388901	11514	C	T	1	2021-07-24	United States
ORF1ab_314_L	ORF1ab	314	SRR15388901	14408	C	T	1	2021-07-24	United States
ORF1ab_662_S	ORF1ab	662	SRR15388901	15451	G	A	0,997903	2021-07-24	United States
ORF1ab_1000_L	ORF1ab	1000	SRR15388901	16466	C	T	0,999884	2021-07-24	United States
S_19_R	S	19	SRR15388901	21618	C	G	1	2021-07-24	United States
S_156_NA	S	156	SRR15388901	22028	G	-AGTTCA	0,996991	2021-07-24	United States
S_222_V	S	222	SRR15388901	22227	C	T	0,999816	2021-07-24	United States
S_452_R	S	452	SRR15388901	22917	T	G	1	2021-07-24	United States
S_478_K	S	478	SRR15388901	22995	C	A	1	2021-07-24	United States
S_614_G	S	614	SRR15388901	23403	A	G	0,999749	2021-07-24	United States
S_681_R	S	681	SRR15388901	23604	C	G	1	2021-07-24	United States
S_950_N	S	950	SRR15388901	24410	G	A	0,941909	2021-07-24	United States
ORF3a_26_L	ORF3a	26	SRR15388901	25469	C	T	1	2021-07-24	United States
M_82_T	M	82	SRR15388901	26767	T	C	0,999007	2021-07-24	United States
ORF7a_82_A	ORF7a	82	SRR15388901	27638	T	C	1	2021-07-24	United States
ORF7a_120_I	ORF7a	120	SRR15388901	27752	C	T	1	2021-07-24	United States
ORF8_67_F	ORF8	67	SRR15388901	28093	C	T	0,87479	2021-07-24	United States
ORF8_118_NA	ORF8	118	SRR15388901	28247	A	-GATTTC	0,90977	2021-07-24	United States
ORF8_120_L	ORF8	120	SRR15388901	28253	C	A	0,987288	2021-07-24	United States
N_35_S	N	35	SRR15388901	28376	G	T	0,999859	2021-07-24	United States
N_63_G	N	63	SRR15388901	28461	A	G	0,968022	2021-07-24	United States
N_203_M	N	203	SRR15388901	28881	G	T	0,999406	2021-07-24	United States
N_377_Y	N	377	SRR15388901	29402	G	T	0,998397	2021-07-24	United States
ORF1ab_658_D	ORF1ab	658	SRR15388903	2239	A	T	0,0549797	2021-07-26	United States
ORF1ab_1306_S	ORF1ab	1306	SRR15388903	4181	G	T	1	2021-07-26	United States
ORF1ab_2046_L	ORF1ab	2046	SRR15388903	6402	C	T	0,999264	2021-07-26	United States
ORF1ab_2930_L	ORF1ab	2930	SRR15388903	9053	G	T	0,998761	2021-07-26	United States
ORF1ab_3255_I	ORF1ab	3255	SRR15388903	10029	C	T	1	2021-07-26	United States
ORF1ab_3646_A	ORF1ab	3646	SRR15388903	11201	A	G	0,999908	2021-07-26	United States
ORF1ab_314_L	ORF1ab	314	SRR15388903	14408	C	T	0,999128	2021-07-26	United States
ORF1ab_662_S	ORF1ab	662	SRR15388903	15451	G	A	0,997533	2021-07-26	United States
ORF1ab_1000_L	ORF1ab	1000	SRR15388903	16466	C	T	1	2021-07-26	United States
ORF1ab_1219_S	ORF1ab	1219	SRR15388903	17122	G	T	0,999815	2021-07-26	United States
ORF1ab_1918_V	ORF1ab	1918	SRR15388903	19220	C	T	0,999596	2021-07-26	United States
ORF1ab_2333_G	ORF1ab	2333	SRR15388903	20465	A	G	0,0702811	2021-07-26	United States
S_19_R	S	19	SRR15388903	21618	C	G	1	2021-07-26	United States
S_156_NA	S	156	SRR15388903	22028	G	-AGTTCA	0,991429	2021-07-26	United States
S_614_G	S	614	SRR15388903	23403	A	G	0,999875	2021-07-26	United States
S_681_R	S	681	SRR15388903	23604	C	G	0,999818	2021-07-26	United States
S_950_N	S	950	SRR15388903	24410	G	A	0,994964	2021-07-26	United States
ORF3a_26_L	ORF3a	26	SRR15388903	25469	C	T	0,999896	2021-07-26	United States
M_82_T	M	82	SRR15388903	26767	T	C	0,999889	2021-07-26	United States
ORF7a_120_I	ORF7a	120	SRR15388903	27752	C	T	1	2021-07-26	United States
ORF7b_40_I	ORF7b	40	SRR15388903	27874	C	T	0,999733	2021-07-26	United States
ORF8_31_F	ORF8	31	SRR15388903	27985	A	T	0,999772	2021-07-26	United States
ORF8_118_NA	ORF8	118	SRR15388903	28247	A	-GATTTC	0,86452	2021-07-26	United States
ORF8_119_V	ORF8	119	SRR15388903	28249	A	T	0,30791	2021-07-26	United States
ORF8_120_L	ORF8	120	SRR15388903	28253	C	A	0,995644	2021-07-26	United States
N_63_G	N	63	SRR15388903	28461	A	G	0,979607	2021-07-26	United States
N_203_M	N	203	SRR15388903	28881	G	T	1	2021-07-26	United States
N_215_C	N	215	SRR15388903	28916	G	T	1	2021-07-26	United States
N_254_V	N	254	SRR15388903	29034	C	T	0,0534721	2021-07-26	United States
N_377_Y	N	377	SRR15388903	29402	G	T	1	2021-07-26	United States
ORF1ab_519_S	ORF1ab	519	SRR15388904	1820	G	A	0,992967	2021-07-24	United States
ORF1ab_1249_F	ORF1ab	1249	SRR15388904	4010	C	T	0,999468	2021-07-24	United States
ORF1ab_1640_L	ORF1ab	1640	SRR15388904	5184	C	T	1	2021-07-24	United States
ORF1ab_1826_D	ORF1ab	1826	SRR15388904	5743	G	C	0,053536	2021-07-24	United States
ORF1ab_1827_H	ORF1ab	1827	SRR15388904	5744	T	C	0,0539119	2021-07-24	United States
ORF1ab_2930_L	ORF1ab	2930	SRR15388904	9053	G	C	0,0845112	2021-07-24	United States
ORF1ab_3209_V	ORF1ab	3209	SRR15388904	9891	C	T	0,998949	2021-07-24	United States
ORF1ab_3718_A	ORF1ab	3718	SRR15388904	11418	T	C	1	2021-07-24	United States
ORF1ab_3750_I	ORF1ab	3750	SRR15388904	11514	C	T	0,999304	2021-07-24	United States
ORF1ab_314_L	ORF1ab	314	SRR15388904	14408	C	T	1	2021-07-24	United States
ORF1ab_662_S	ORF1ab	662	SRR15388904	15451	G	A	0,997429	2021-07-24	United States
ORF1ab_1000_L	ORF1ab	1000	SRR15388904	16466	C	T	1	2021-07-24	United States
ORF1ab_2172_NA	ORF1ab	2172	SRR15388904	19983	C	+T	0,0543478	2021-07-24	United States
ORF1ab_2630_K	ORF1ab	2630	SRR15388904	21357	T	G	0,166667	2021-07-24	United States
S_19_R	S	19	SRR15388904	21618	C	G	1	2021-07-24	United States
S_156_NA	S	156	SRR15388904	22028	G	-AGTTCA	0,98895	2021-07-24	United States
S_222_V	S	222	SRR15388904	22227	C	T	1	2021-07-24	United States
S_614_G	S	614	SRR15388904	23403	A	G	0,99979	2021-07-24	United States
S_681_R	S	681	SRR15388904	23604	C	G	1	2021-07-24	United States
S_950_N	S	950	SRR15388904	24410	G	A	0,99481	2021-07-24	United States
ORF3a_26_L	ORF3a	26	SRR15388904	25469	C	T	0,999707	2021-07-24	United States
M_82_T	M	82	SRR15388904	26767	T	C	0,99893	2021-07-24	United States
ORF8_67_F	ORF8	67	SRR15388904	28093	C	T	0,983096	2021-07-24	United States
ORF8_118_NA	ORF8	118	SRR15388904	28247	A	-GATTTC	0,910353	2021-07-24	United States
ORF8_120_L	ORF8	120	SRR15388904	28253	C	A	1	2021-07-24	United States
N_35_S	N	35	SRR15388904	28376	G	T	0,999949	2021-07-24	United States
N_63_G	N	63	SRR15388904	28461	A	G	0,986486	2021-07-24	United States
N_203_M	N	203	SRR15388904	28881	G	T	1	2021-07-24	United States
N_377_Y	N	377	SRR15388904	29402	G	T	1	2021-07-24	United States
ORF1ab_1074_T	ORF1ab	1074	SRR15388909	3485	G	A	0,202468	2021-07-26	United States
ORF1ab_1306_S	ORF1ab	1306	SRR15388909	4181	G	T	1	2021-07-26	United States
ORF1ab_2046_L	ORF1ab	2046	SRR15388909	6402	C	T	0,99897	2021-07-26	United States
ORF1ab_2287_S	ORF1ab	2287	SRR15388909	7124	C	T	1	2021-07-26	United States
ORF1ab_2930_L	ORF1ab	2930	SRR15388909	9053	G	T	0,999166	2021-07-26	United States
ORF1ab_3255_I	ORF1ab	3255	SRR15388909	10029	C	T	0,999682	2021-07-26	United States
ORF1ab_3646_A	ORF1ab	3646	SRR15388909	11201	A	G	0,999831	2021-07-26	United States
ORF1ab_314_L	ORF1ab	314	SRR15388909	14408	C	T	0,999556	2021-07-26	United States
ORF1ab_662_S	ORF1ab	662	SRR15388909	15451	G	A	0,998787	2021-07-26	United States
ORF1ab_1000_L	ORF1ab	1000	SRR15388909	16466	C	T	0,999662	2021-07-26	United States
ORF1ab_1257_V	ORF1ab	1257	SRR15388909	17236	A	G	0,999809	2021-07-26	United States
ORF1ab_1918_V	ORF1ab	1918	SRR15388909	19220	C	T	0,99988	2021-07-26	United States
S_19_R	S	19	SRR15388909	21618	C	G	1	2021-07-26	United States
S_142_D	S	142	SRR15388909	21987	G	A	0,550725	2021-07-26	United States
S_156_NA	S	156	SRR15388909	22028	G	-AGTTCA	0,997493	2021-07-26	United States
S_452_R	S	452	SRR15388909	22917	T	G	1	2021-07-26	United States
S_478_K	S	478	SRR15388909	22995	C	A	1	2021-07-26	United States
S_614_G	S	614	SRR15388909	23403	A	G	0,999927	2021-07-26	United States
S_681_R	S	681	SRR15388909	23604	C	G	1	2021-07-26	United States
S_950_N	S	950	SRR15388909	24410	G	A	0,969871	2021-07-26	United States
ORF3a_26_L	ORF3a	26	SRR15388909	25469	C	T	1	2021-07-26	United States
ORF3a_104_S	ORF3a	104	SRR15388909	25702	C	T	0,999919	2021-07-26	United States
ORF3a_110_V	ORF3a	110	SRR15388909	25721	C	T	0,998953	2021-07-26	United States
M_82_T	M	82	SRR15388909	26767	T	C	1	2021-07-26	United States
ORF7a_82_A	ORF7a	82	SRR15388909	27638	T	C	0,998363	2021-07-26	United States
ORF7a_120_I	ORF7a	120	SRR15388909	27752	C	T	1	2021-07-26	United States
ORF7b_40_I	ORF7b	40	SRR15388909	27874	C	T	1	2021-07-26	United States
ORF8_118_NA	ORF8	118	SRR15388909	28247	A	-GATTTC	0,913707	2021-07-26	United States
ORF8_120_L	ORF8	120	SRR15388909	28253	C	A	0,996721	2021-07-26	United States
N_63_G	N	63	SRR15388909	28461	A	G	0,988175	2021-07-26	United States
N_203_M	N	203	SRR15388909	28881	G	T	0,998396	2021-07-26	United States
N_208_S	N	208	SRR15388909	28895	G	T	0,99912	2021-07-26	United States
N_215_C	N	215	SRR15388909	28916	G	T	1	2021-07-26	United States
ORF1ab_1640_L	ORF1ab	1640	SRR15388911	5184	C	T	0,999502	2021-07-24	United States
ORF1ab_1826_D	ORF1ab	1826	SRR15388911	5743	G	C	0,0660965	2021-07-24	United States
ORF1ab_1827_H	ORF1ab	1827	SRR15388911	5744	T	C	0,0662614	2021-07-24	United States
ORF1ab_3209_V	ORF1ab	3209	SRR15388911	9891	C	T	0,999402	2021-07-24	United States
ORF1ab_3718_A	ORF1ab	3718	SRR15388911	11418	T	C	0,999764	2021-07-24	United States
ORF1ab_3750_I	ORF1ab	3750	SRR15388911	11514	C	T	0,99947	2021-07-24	United States
ORF1ab_314_L	ORF1ab	314	SRR15388911	14408	C	T	1	2021-07-24	United States
ORF1ab_662_S	ORF1ab	662	SRR15388911	15451	G	A	0,99854	2021-07-24	United States
ORF1ab_1000_L	ORF1ab	1000	SRR15388911	16466	C	T	0,999912	2021-07-24	United States
ORF1ab_1003_G	ORF1ab	1003	SRR15388911	16474	A	G	0,999885	2021-07-24	United States
S_19_R	S	19	SRR15388911	21618	C	G	0,999824	2021-07-24	United States
S_142_D	S	142	SRR15388911	21987	G	A	0,608696	2021-07-24	United States
S_156_NA	S	156	SRR15388911	22028	G	-AGTTCA	0,997417	2021-07-24	United States
S_222_V	S	222	SRR15388911	22227	C	T	0,999528	2021-07-24	United States
S_452_R	S	452	SRR15388911	22917	T	G	0,99935	2021-07-24	United States
S_478_K	S	478	SRR15388911	22995	C	A	1	2021-07-24	United States
S_614_G	S	614	SRR15388911	23403	A	G	0,999584	2021-07-24	United States
S_681_R	S	681	SRR15388911	23604	C	G	1	2021-07-24	United States
S_950_N	S	950	SRR15388911	24410	G	A	0,966865	2021-07-24	United States
ORF3a_26_L	ORF3a	26	SRR15388911	25469	C	T	0,999657	2021-07-24	United States
ORF3a_101_F	ORF3a	101	SRR15388911	25693	C	T	0,988471	2021-07-24	United States
ORF3a_224_C	ORF3a	224	SRR15388911	26062	G	T	0,999463	2021-07-24	United States
M_82_T	M	82	SRR15388911	26767	T	C	0,99984	2021-07-24	United States
M_197_N	M	197	SRR15388911	27112	G	A	0,998946	2021-07-24	United States
ORF7a_82_A	ORF7a	82	SRR15388911	27638	T	C	1	2021-07-24	United States
ORF7a_120_I	ORF7a	120	SRR15388911	27752	C	T	1	2021-07-24	United States
ORF8_118_NA	ORF8	118	SRR15388911	28247	A	-GATTTC	0,919504	2021-07-24	United States
ORF8_120_L	ORF8	120	SRR15388911	28253	C	A	0,994152	2021-07-24	United States
N_63_G	N	63	SRR15388911	28461	A	G	0,990585	2021-07-24	United States
N_203_M	N	203	SRR15388911	28881	G	T	0,999053	2021-07-24	United States
N_377_Y	N	377	SRR15388911	29402	G	T	0,998189	2021-07-24	United States
ORF1ab_669_N	ORF1ab	669	SRR15388914	2272	G	C	0,999836	2021-07-24	United States
ORF1ab_1306_S	ORF1ab	1306	SRR15388914	4181	G	T	1	2021-07-24	United States
ORF1ab_2046_L	ORF1ab	2046	SRR15388914	6402	C	T	0,999523	2021-07-24	United States
ORF1ab_2287_S	ORF1ab	2287	SRR15388914	7124	C	T	0,999384	2021-07-24	United States
ORF1ab_2847_S	ORF1ab	2847	SRR15388914	8805	A	G	0,999914	2021-07-24	United States
ORF1ab_2930_L	ORF1ab	2930	SRR15388914	9053	G	T	1	2021-07-24	United States
ORF1ab_3255_I	ORF1ab	3255	SRR15388914	10029	C	T	0,999744	2021-07-24	United States
ORF1ab_3603_NA	ORF1ab	3603	SRR15388914	11074	C	-T	0,0507446	2021-07-24	United States
ORF1ab_3646_A	ORF1ab	3646	SRR15388914	11201	A	G	0,999703	2021-07-24	United States
ORF1ab_314_L	ORF1ab	314	SRR15388914	14408	C	T	0,999316	2021-07-24	United States
ORF1ab_662_S	ORF1ab	662	SRR15388914	15451	G	A	0,998076	2021-07-24	United States
ORF1ab_1000_L	ORF1ab	1000	SRR15388914	16466	C	T	0,999743	2021-07-24	United States
ORF1ab_1918_V	ORF1ab	1918	SRR15388914	19220	C	T	0,999955	2021-07-24	United States
S_19_R	S	19	SRR15388914	21618	C	G	1	2021-07-24	United States
S_156_NA	S	156	SRR15388914	22028	G	-AGTTCA	0,993064	2021-07-24	United States
S_258_L	S	258	SRR15388914	22335	G	T	0,992366	2021-07-24	United States
S_417_N	S	417	SRR15388914	22813	G	T	0,985272	2021-07-24	United States
S_452_R	S	452	SRR15388914	22917	T	G	1	2021-07-24	United States
S_478_K	S	478	SRR15388914	22995	C	A	0,999226	2021-07-24	United States
S_614_G	S	614	SRR15388914	23403	A	G	0,999928	2021-07-24	United States
S_681_R	S	681	SRR15388914	23604	C	G	1	2021-07-24	United States
S_950_N	S	950	SRR15388914	24410	G	A	0,878781	2021-07-24	United States
ORF3a_26_L	ORF3a	26	SRR15388914	25469	C	T	0,999215	2021-07-24	United States
ORF3a_53_F	ORF3a	53	SRR15388914	25549	C	T	0,999634	2021-07-24	United States
ORF3a_222_Y	ORF3a	222	SRR15388914	26056	G	T	0,999445	2021-07-24	United States
M_29_F	M	29	SRR15388914	26607	C	T	1	2021-07-24	United States
M_82_T	M	82	SRR15388914	26767	T	C	1	2021-07-24	United States
ORF7a_39_I	ORF7a	39	SRR15388914	27509	C	T	0,156173	2021-07-24	United States
ORF7a_41_D	ORF7a	41	SRR15388914	27516	G	T	0,99189	2021-07-24	United States
ORF7a_82_A	ORF7a	82	SRR15388914	27638	T	C	1	2021-07-24	United States
ORF7a_120_I	ORF7a	120	SRR15388914	27752	C	T	0,999524	2021-07-24	United States
ORF7b_40_I	ORF7b	40	SRR15388914	27874	C	T	1	2021-07-24	United States
ORF8_118_NA	ORF8	118	SRR15388914	28247	A	-GATTTC	0,924151	2021-07-24	United States
ORF8_120_L	ORF8	120	SRR15388914	28253	C	A	1	2021-07-24	United States
N_63_G	N	63	SRR15388914	28461	A	G	0,973459	2021-07-24	United States
N_203_M	N	203	SRR15388914	28881	G	T	0,999844	2021-07-24	United States
N_215_C	N	215	SRR15388914	28916	G	T	0,999848	2021-07-24	United States
N_377_Y	N	377	SRR15388914	29402	G	T	0,999393	2021-07-24	United States
ORF1ab_767_K	ORF1ab	767	SRR15388917	2564	G	A	0,99986	2021-07-23	United States
ORF1ab_1228_G	ORF1ab	1228	SRR15388917	3948	A	G	0,999931	2021-07-23	United States
ORF1ab_1306_S	ORF1ab	1306	SRR15388917	4181	G	T	0,999812	2021-07-23	United States
ORF1ab_2046_L	ORF1ab	2046	SRR15388917	6402	C	T	0,999303	2021-07-23	United States
ORF1ab_2287_S	ORF1ab	2287	SRR15388917	7124	C	T	1	2021-07-23	United States
ORF1ab_2930_L	ORF1ab	2930	SRR15388917	9053	G	T	0,999624	2021-07-23	United States
ORF1ab_3255_I	ORF1ab	3255	SRR15388917	10029	C	T	0,999893	2021-07-23	United States
ORF1ab_3646_A	ORF1ab	3646	SRR15388917	11201	A	G	0,999708	2021-07-23	United States
ORF1ab_3766_F	ORF1ab	3766	SRR15388917	11562	G	T	0,944145	2021-07-23	United States
ORF1ab_4079_I	ORF1ab	4079	SRR15388917	12501	C	T	0,999117	2021-07-23	United States
ORF1ab_314_L	ORF1ab	314	SRR15388917	14408	C	T	0,999539	2021-07-23	United States
ORF1ab_662_S	ORF1ab	662	SRR15388917	15451	G	A	0,99815	2021-07-23	United States
ORF1ab_1000_L	ORF1ab	1000	SRR15388917	16466	C	T	0,999781	2021-07-23	United States
ORF1ab_1918_V	ORF1ab	1918	SRR15388917	19220	C	T	0,999829	2021-07-23	United States
S_19_R	S	19	SRR15388917	21618	C	G	1	2021-07-23	United States
S_142_D	S	142	SRR15388917	21987	G	A	0,64386	2021-07-23	United States
S_156_NA	S	156	SRR15388917	22028	G	-AGTTCA	0,997269	2021-07-23	United States
S_287_V	S	287	SRR15388917	22422	A	T	0,0539216	2021-07-23	United States
S_452_R	S	452	SRR15388917	22917	T	G	0,999243	2021-07-23	United States
S_478_K	S	478	SRR15388917	22995	C	A	0,999745	2021-07-23	United States
S_614_G	S	614	SRR15388917	23403	A	G	0,999854	2021-07-23	United States
S_681_R	S	681	SRR15388917	23604	C	G	0,999807	2021-07-23	United States
S_950_N	S	950	SRR15388917	24410	G	A	0,954693	2021-07-23	United States
ORF3a_26_L	ORF3a	26	SRR15388917	25469	C	T	0,999869	2021-07-23	United States
ORF3a_239_Q	ORF3a	239	SRR15388917	26107	G	C	0,999028	2021-07-23	United States
M_82_T	M	82	SRR15388917	26767	T	C	0,999865	2021-07-23	United States
ORF7a_82_A	ORF7a	82	SRR15388917	27638	T	C	1	2021-07-23	United States
ORF7a_120_I	ORF7a	120	SRR15388917	27752	C	T	0,999934	2021-07-23	United States
ORF7b_40_I	ORF7b	40	SRR15388917	27874	C	T	0,999686	2021-07-23	United States
ORF8_118_NA	ORF8	118	SRR15388917	28247	A	-GATTTC	0,922667	2021-07-23	United States
ORF8_119_V	ORF8	119	SRR15388917	28249	A	T	0,980198	2021-07-23	United States
ORF8_120_L	ORF8	120	SRR15388917	28253	C	A	0,99724	2021-07-23	United States
N_63_G	N	63	SRR15388917	28461	A	G	0,9772	2021-07-23	United States
N_203_M	N	203	SRR15388917	28881	G	T	0,999922	2021-07-23	United States
N_215_C	N	215	SRR15388917	28916	G	T	0,999508	2021-07-23	United States
N_377_Y	N	377	SRR15388917	29402	G	T	0,999001	2021-07-23	United States
ORF1ab_1001_I	ORF1ab	1001	SRR15388922	3267	C	T	0,999255	2021-07-24	United States
ORF1ab_1708_D	ORF1ab	1708	SRR15388922	5388	C	A	0,999763	2021-07-24	United States
ORF1ab_2230_T	ORF1ab	2230	SRR15388922	6954	T	C	1	2021-07-24	United States
ORF1ab_3674_NA	ORF1ab	3674	SRR15388922	11287	G	-TCTGGTTTT	0,939957	2021-07-24	United States
ORF1ab_3676_S	ORF1ab	3676	SRR15388922	11291	G	A	0,94964	2021-07-24	United States
ORF1ab_3677_L	ORF1ab	3677	SRR15388922	11296	T	G	0,99734	2021-07-24	United States
ORF1ab_3966_R	ORF1ab	3966	SRR15388922	12162	A	G	0,999935	2021-07-24	United States
ORF1ab_314_L	ORF1ab	314	SRR15388922	14408	C	T	1	2021-07-24	United States
ORF1ab_867_D	ORF1ab	867	SRR15388922	16068	G	T	0,999663	2021-07-24	United States
ORF1ab_1383_R	ORF1ab	1383	SRR15388922	17615	A	G	1	2021-07-24	United States
ORF1ab_1728_D	ORF1ab	1728	SRR15388922	18651	G	T	0,999746	2021-07-24	United States
ORF1ab_2371_L	ORF1ab	2371	SRR15388922	20578	G	T	1	2021-07-24	United States
ORF1ab_2557_R	ORF1ab	2557	SRR15388922	21137	A	G	1	2021-07-24	United States
S_68_NA	S	68	SRR15388922	21764	A	-TACATG	0,474579	2021-07-24	United States
S_143_NA	S	143	SRR15388922	21990	T	-TTA	0,895404	2021-07-24	United States
S_501_Y	S	501	SRR15388922	23063	A	T	0,998182	2021-07-24	United States
S_570_D	S	570	SRR15388922	23271	C	A	0,9997	2021-07-24	United States
S_614_G	S	614	SRR15388922	23403	A	G	0,999815	2021-07-24	United States
S_681_H	S	681	SRR15388922	23604	C	A	1	2021-07-24	United States
S_716_I	S	716	SRR15388922	23709	C	T	0,999604	2021-07-24	United States
S_982_A	S	982	SRR15388922	24506	T	G	1	2021-07-24	United States
S_1118_H	S	1118	SRR15388922	24914	G	C	0,999761	2021-07-24	United States
S_1191_N	S	1191	SRR15388922	25135	G	T	0,999732	2021-07-24	United States
ORF7b_31_L	ORF7b	31	SRR15388922	27847	C	T	0,999073	2021-07-24	United States
ORF8_27_*	ORF8	27	SRR15388922	27972	C	T	1	2021-07-24	United States
ORF8_52_I	ORF8	52	SRR15388922	28048	G	T	1	2021-07-24	United States
ORF8_65_S	ORF8	65	SRR15388922	28086	G	T	0,998047	2021-07-24	United States
ORF8_73_F	ORF8	73	SRR15388922	28111	A	T	0,999869	2021-07-24	United States
N_3_H	N	3	SRR15388922	28280	G	C	0,999827	2021-07-24	United States
N_3_V	N	3	SRR15388922	28281	A	T	0,999827	2021-07-24	United States
N_3_E	N	3	SRR15388922	28282	T	A	1	2021-07-24	United States
N_203_K	N	203	SRR15388922	28881	G	A	1	2021-07-24	United States
N_204_R	N	204	SRR15388922	28883	G	C	1	2021-07-24	United States
N_230_F	N	230	SRR15388922	28961	C	T	1	2021-07-24	United States
N_235_F	N	235	SRR15388922	28977	C	T	1	2021-07-24	United States
ORF1ab_309_L	ORF1ab	309	SRR15388923	1191	C	T	0,999829	2021-07-25	United States
ORF1ab_1640_L	ORF1ab	1640	SRR15388923	5184	C	T	0,999301	2021-07-25	United States
ORF1ab_1921_Q	ORF1ab	1921	SRR15388923	6027	C	A	0,999825	2021-07-25	United States
ORF1ab_2980_N	ORF1ab	2980	SRR15388923	9203	G	A	0,99911	2021-07-25	United States
ORF1ab_3138_S	ORF1ab	3138	SRR15388923	9678	T	C	0,999891	2021-07-25	United States
ORF1ab_3580_Q	ORF1ab	3580	SRR15388923	11005	C	A	0,89593	2021-07-25	United States
ORF1ab_314_L	ORF1ab	314	SRR15388923	14408	C	T	0,999198	2021-07-25	United States
ORF1ab_2310_R	ORF1ab	2310	SRR15388923	20396	A	G	0,999434	2021-07-25	United States
S_19_R	S	19	SRR15388923	21618	C	G	0,99993	2021-07-25	United States
S_77_T	S	77	SRR15388923	21792	A	C	1	2021-07-25	United States
S_142_D	S	142	SRR15388923	21987	G	A	0,671756	2021-07-25	United States
S_156_NA	S	156	SRR15388923	22028	G	-AGTTCA	0,996562	2021-07-25	United States
S_452_R	S	452	SRR15388923	22917	T	G	1	2021-07-25	United States
S_478_K	S	478	SRR15388923	22995	C	A	1	2021-07-25	United States
S_614_G	S	614	SRR15388923	23403	A	G	0,999851	2021-07-25	United States
S_681_R	S	681	SRR15388923	23604	C	G	0,999937	2021-07-25	United States
S_950_N	S	950	SRR15388923	24410	G	A	0,969769	2021-07-25	United States
ORF3a_26_L	ORF3a	26	SRR15388923	25469	C	T	0,999758	2021-07-25	United States
M_82_T	M	82	SRR15388923	26767	T	C	0,999809	2021-07-25	United States
ORF7a_54_NA	ORF7a	54	SRR15388923	27554	T	-TGCACTGACTTGCTTTAGCACTCA	0,453502	2021-07-25	United States
ORF7a_82_A	ORF7a	82	SRR15388923	27638	T	C	1	2021-07-25	United States
ORF7a_120_I	ORF7a	120	SRR15388923	27752	C	T	0,999566	2021-07-25	United States
N_63_G	N	63	SRR15388923	28461	A	G	0,980968	2021-07-25	United States
N_203_M	N	203	SRR15388923	28881	G	T	0,999025	2021-07-25	United States
N_377_Y	N	377	SRR15388923	29402	G	T	0,998638	2021-07-25	United States
ORF1ab_1306_S	ORF1ab	1306	SRR15388924	4181	G	T	0,998863	2021-07-24	United States
ORF1ab_2046_L	ORF1ab	2046	SRR15388924	6402	C	T	0,999472	2021-07-24	United States
ORF1ab_2287_S	ORF1ab	2287	SRR15388924	7124	C	T	1	2021-07-24	United States
ORF1ab_2930_L	ORF1ab	2930	SRR15388924	9053	G	T	0,999636	2021-07-24	United States
ORF1ab_3255_I	ORF1ab	3255	SRR15388924	10029	C	T	0,999935	2021-07-24	United States
ORF1ab_3646_A	ORF1ab	3646	SRR15388924	11201	A	G	0,999812	2021-07-24	United States
ORF1ab_3731_V	ORF1ab	3731	SRR15388924	11456	A	G	1	2021-07-24	United States
ORF1ab_314_L	ORF1ab	314	SRR15388924	14408	C	T	1	2021-07-24	United States
ORF1ab_662_S	ORF1ab	662	SRR15388924	15451	G	A	0,998109	2021-07-24	United States
ORF1ab_1000_L	ORF1ab	1000	SRR15388924	16466	C	T	0,999806	2021-07-24	United States
ORF1ab_1522_I	ORF1ab	1522	SRR15388924	18032	C	T	0,999707	2021-07-24	United States
ORF1ab_1918_V	ORF1ab	1918	SRR15388924	19220	C	T	0,999884	2021-07-24	United States
S_19_R	S	19	SRR15388924	21618	C	G	1	2021-07-24	United States
S_142_D	S	142	SRR15388924	21987	G	A	0,815	2021-07-24	United States
S_156_NA	S	156	SRR15388924	22028	G	-AGTTCA	0,996765	2021-07-24	United States
S_452_R	S	452	SRR15388924	22917	T	G	1	2021-07-24	United States
S_478_K	S	478	SRR15388924	22995	C	A	1	2021-07-24	United States
S_614_G	S	614	SRR15388924	23403	A	G	0,999847	2021-07-24	United States
S_681_R	S	681	SRR15388924	23604	C	G	0,999872	2021-07-24	United States
S_950_N	S	950	SRR15388924	24410	G	A	0,983546	2021-07-24	United States
S_1221_V	S	1221	SRR15388924	25223	A	G	0,999916	2021-07-24	United States
ORF3a_26_L	ORF3a	26	SRR15388924	25469	C	T	1	2021-07-24	United States
M_82_T	M	82	SRR15388924	26767	T	C	0,999322	2021-07-24	United States
ORF7a_82_A	ORF7a	82	SRR15388924	27638	T	C	1	2021-07-24	United States
ORF7a_120_I	ORF7a	120	SRR15388924	27752	C	T	1	2021-07-24	United States
ORF7b_40_I	ORF7b	40	SRR15388924	27874	C	T	0,999688	2021-07-24	United States
ORF8_118_NA	ORF8	118	SRR15388924	28247	A	-GATTTC	0,913372	2021-07-24	United States
ORF8_120_L	ORF8	120	SRR15388924	28253	C	A	0,967075	2021-07-24	United States
N_63_G	N	63	SRR15388924	28461	A	G	0,989743	2021-07-24	United States
N_203_M	N	203	SRR15388924	28881	G	T	0,998229	2021-07-24	United States
N_215_C	N	215	SRR15388924	28916	G	T	1	2021-07-24	United States
N_377_Y	N	377	SRR15388924	29402	G	T	0,99968	2021-07-24	United States
ORF1ab_1306_S	ORF1ab	1306	SRR15388925	4181	G	T	0,999742	2021-07-25	United States
ORF1ab_2046_L	ORF1ab	2046	SRR15388925	6402	C	T	0,999236	2021-07-25	United States
ORF1ab_2287_S	ORF1ab	2287	SRR15388925	7124	C	T	1	2021-07-25	United States
ORF1ab_2930_L	ORF1ab	2930	SRR15388925	9053	G	T	0,999693	2021-07-25	United States
ORF1ab_3255_I	ORF1ab	3255	SRR15388925	10029	C	T	0,999319	2021-07-25	United States
ORF1ab_3646_A	ORF1ab	3646	SRR15388925	11201	A	G	0,999827	2021-07-25	United States
ORF1ab_314_L	ORF1ab	314	SRR15388925	14408	C	T	1	2021-07-25	United States
ORF1ab_662_S	ORF1ab	662	SRR15388925	15451	G	A	0,998201	2021-07-25	United States
ORF1ab_1000_L	ORF1ab	1000	SRR15388925	16466	C	T	0,999678	2021-07-25	United States
ORF1ab_1257_V	ORF1ab	1257	SRR15388925	17236	A	G	0,999835	2021-07-25	United States
ORF1ab_1918_V	ORF1ab	1918	SRR15388925	19220	C	T	0,999861	2021-07-25	United States
S_19_R	S	19	SRR15388925	21618	C	G	0,998003	2021-07-25	United States
S_156_NA	S	156	SRR15388925	22028	G	-AGTTCA	0,999057	2021-07-25	United States
S_452_R	S	452	SRR15388925	22917	T	G	1	2021-07-25	United States
S_478_K	S	478	SRR15388925	22995	C	A	1	2021-07-25	United States
S_614_G	S	614	SRR15388925	23403	A	G	0,999835	2021-07-25	United States
S_681_R	S	681	SRR15388925	23604	C	G	0,99983	2021-07-25	United States
S_950_N	S	950	SRR15388925	24410	G	A	0,982252	2021-07-25	United States
ORF3a_26_L	ORF3a	26	SRR15388925	25469	C	T	0,999905	2021-07-25	United States
M_82_T	M	82	SRR15388925	26767	T	C	0,999785	2021-07-25	United States
ORF7a_82_A	ORF7a	82	SRR15388925	27638	T	C	1	2021-07-25	United States
ORF7a_120_I	ORF7a	120	SRR15388925	27752	C	T	1	2021-07-25	United States
ORF7b_40_I	ORF7b	40	SRR15388925	27874	C	T	0,999669	2021-07-25	United States
ORF8_118_NA	ORF8	118	SRR15388925	28247	A	-GATTTC	0,909738	2021-07-25	United States
ORF8_120_L	ORF8	120	SRR15388925	28253	C	A	0,995455	2021-07-25	United States
N_63_G	N	63	SRR15388925	28461	A	G	0,990381	2021-07-25	United States
N_203_M	N	203	SRR15388925	28881	G	T	0,999813	2021-07-25	United States
N_215_C	N	215	SRR15388925	28916	G	T	0,999504	2021-07-25	United States
N_359_S	N	359	SRR15388925	29348	G	T	0,999822	2021-07-25	United States
N_377_Y	N	377	SRR15388925	29402	G	T	1	2021-07-25	United States
ORF1ab_1306_S	ORF1ab	1306	SRR15388926	4181	G	T	1	2021-07-24	United States
ORF1ab_2046_L	ORF1ab	2046	SRR15388926	6402	C	T	0,999535	2021-07-24	United States
ORF1ab_2287_S	ORF1ab	2287	SRR15388926	7124	C	T	1	2021-07-24	United States
ORF1ab_2930_L	ORF1ab	2930	SRR15388926	9053	G	T	1	2021-07-24	United States
ORF1ab_3255_I	ORF1ab	3255	SRR15388926	10029	C	T	1	2021-07-24	United States
ORF1ab_3646_A	ORF1ab	3646	SRR15388926	11201	A	G	0,999556	2021-07-24	United States
ORF1ab_4179_K	ORF1ab	4179	SRR15388926	12801	G	A	0,999551	2021-07-24	United States
ORF1ab_314_L	ORF1ab	314	SRR15388926	14408	C	T	1	2021-07-24	United States
ORF1ab_662_S	ORF1ab	662	SRR15388926	15451	G	A	0,998932	2021-07-24	United States
ORF1ab_1000_L	ORF1ab	1000	SRR15388926	16466	C	T	1	2021-07-24	United States
ORF1ab_1918_V	ORF1ab	1918	SRR15388926	19220	C	T	1	2021-07-24	United States
S_19_R	S	19	SRR15388926	21618	C	G	1	2021-07-24	United States
S_156_NA	S	156	SRR15388926	22028	G	-AGTTCA	0,989339	2021-07-24	United States
S_221_L	S	221	SRR15388926	22224	C	T	0,997988	2021-07-24	United States
S_452_R	S	452	SRR15388926	22917	T	G	1	2021-07-24	United States
S_478_K	S	478	SRR15388926	22995	C	A	1	2021-07-24	United States
S_614_G	S	614	SRR15388926	23403	A	G	1	2021-07-24	United States
S_681_R	S	681	SRR15388926	23604	C	G	1	2021-07-24	United States
S_950_N	S	950	SRR15388926	24410	G	A	0,975678	2021-07-24	United States
ORF3a_26_L	ORF3a	26	SRR15388926	25469	C	T	1	2021-07-24	United States
ORF3a_239_Q	ORF3a	239	SRR15388926	26107	G	C	1	2021-07-24	United States
M_82_T	M	82	SRR15388926	26767	T	C	1	2021-07-24	United States
ORF7a_82_A	ORF7a	82	SRR15388926	27638	T	C	1	2021-07-24	United States
ORF7a_120_I	ORF7a	120	SRR15388926	27752	C	T	1	2021-07-24	United States
ORF7b_40_I	ORF7b	40	SRR15388926	27874	C	T	1	2021-07-24	United States
ORF8_118_NA	ORF8	118	SRR15388926	28247	A	-GATTTC	0,891219	2021-07-24	United States
N_63_G	N	63	SRR15388926	28461	A	G	0,999106	2021-07-24	United States
N_203_M	N	203	SRR15388926	28881	G	T	1	2021-07-24	United States
N_215_C	N	215	SRR15388926	28916	G	T	0,99493	2021-07-24	United States
N_377_Y	N	377	SRR15388926	29402	G	T	0,997354	2021-07-24	United States
ORF1ab_374_Y	ORF1ab	374	SRR15388927	1385	C	T	0,999505	2021-07-24	United States
ORF1ab_599_V	ORF1ab	599	SRR15388927	2061	C	T	0,9994	2021-07-24	United States
ORF1ab_1306_S	ORF1ab	1306	SRR15388927	4181	G	T	0,999701	2021-07-24	United States
ORF1ab_2046_L	ORF1ab	2046	SRR15388927	6402	C	T	0,999147	2021-07-24	United States
ORF1ab_2287_S	ORF1ab	2287	SRR15388927	7124	C	T	0,999743	2021-07-24	United States
ORF1ab_2930_L	ORF1ab	2930	SRR15388927	9053	G	T	0,999612	2021-07-24	United States
ORF1ab_3255_I	ORF1ab	3255	SRR15388927	10029	C	T	0,999826	2021-07-24	United States
ORF1ab_3646_A	ORF1ab	3646	SRR15388927	11201	A	G	0,999641	2021-07-24	United States
ORF1ab_314_L	ORF1ab	314	SRR15388927	14408	C	T	0,999706	2021-07-24	United States
ORF1ab_662_S	ORF1ab	662	SRR15388927	15451	G	A	0,997863	2021-07-24	United States
ORF1ab_1000_L	ORF1ab	1000	SRR15388927	16466	C	T	0,999761	2021-07-24	United States
ORF1ab_1918_V	ORF1ab	1918	SRR15388927	19220	C	T	0,999654	2021-07-24	United States
S_19_R	S	19	SRR15388927	21618	C	G	0,999403	2021-07-24	United States
S_95_I	S	95	SRR15388927	21846	C	T	1	2021-07-24	United States
S_97_E	S	97	SRR15388927	21851	A	G	1	2021-07-24	United States
S_142_D	S	142	SRR15388927	21987	G	A	0,604286	2021-07-24	United States
S_156_NA	S	156	SRR15388927	22028	G	-AGTTCA	0,993676	2021-07-24	United States
S_452_R	S	452	SRR15388927	22917	T	G	0,999743	2021-07-24	United States
S_478_K	S	478	SRR15388927	22995	C	A	0,999909	2021-07-24	United States
S_614_G	S	614	SRR15388927	23403	A	G	0,999735	2021-07-24	United States
S_681_R	S	681	SRR15388927	23604	C	G	0,999678	2021-07-24	United States
S_950_N	S	950	SRR15388927	24410	G	A	0,94083	2021-07-24	United States
S_1104_L	S	1104	SRR15388927	24872	G	T	0,999651	2021-07-24	United States
ORF3a_26_L	ORF3a	26	SRR15388927	25469	C	T	0,999888	2021-07-24	United States
M_82_T	M	82	SRR15388927	26767	T	C	0,99992	2021-07-24	United States
ORF7a_82_A	ORF7a	82	SRR15388927	27638	T	C	0,999545	2021-07-24	United States
ORF7a_120_I	ORF7a	120	SRR15388927	27752	C	T	0,99974	2021-07-24	United States
ORF7b_40_I	ORF7b	40	SRR15388927	27874	C	T	0,99946	2021-07-24	United States
ORF8_118_NA	ORF8	118	SRR15388927	28247	A	-GATTTC	0,93347	2021-07-24	United States
ORF8_119_V	ORF8	119	SRR15388927	28249	A	T	0,970588	2021-07-24	United States
ORF8_120_L	ORF8	120	SRR15388927	28253	C	A	0,992942	2021-07-24	United States
N_63_G	N	63	SRR15388927	28461	A	G	0,965999	2021-07-24	United States
N_203_M	N	203	SRR15388927	28881	G	T	0,999703	2021-07-24	United States
N_215_C	N	215	SRR15388927	28916	G	T	0,99938	2021-07-24	United States
N_377_Y	N	377	SRR15388927	29402	G	T	0,99955	2021-07-24	United States
ORF1ab_767_K	ORF1ab	767	SRR15388929	2564	G	A	0,999877	2021-07-24	United States
ORF1ab_1228_G	ORF1ab	1228	SRR15388929	3948	A	G	0,999883	2021-07-24	United States
ORF1ab_1306_S	ORF1ab	1306	SRR15388929	4181	G	T	0,999907	2021-07-24	United States
ORF1ab_2046_L	ORF1ab	2046	SRR15388929	6402	C	T	0,999255	2021-07-24	United States
ORF1ab_2287_S	ORF1ab	2287	SRR15388929	7124	C	T	0,999888	2021-07-24	United States
ORF1ab_2698_Y	ORF1ab	2698	SRR15388929	8357	C	T	0,0665263	2021-07-24	United States
ORF1ab_2930_L	ORF1ab	2930	SRR15388929	9053	G	T	0,999063	2021-07-24	United States
ORF1ab_3255_I	ORF1ab	3255	SRR15388929	10029	C	T	1	2021-07-24	United States
ORF1ab_3646_A	ORF1ab	3646	SRR15388929	11201	A	G	0,999734	2021-07-24	United States
ORF1ab_3766_F	ORF1ab	3766	SRR15388929	11562	G	T	0,894516	2021-07-24	United States
ORF1ab_314_L	ORF1ab	314	SRR15388929	14408	C	T	0,99983	2021-07-24	United States
ORF1ab_662_S	ORF1ab	662	SRR15388929	15451	G	A	0,998462	2021-07-24	United States
ORF1ab_1000_L	ORF1ab	1000	SRR15388929	16466	C	T	0,999913	2021-07-24	United States
ORF1ab_1287_S	ORF1ab	1287	SRR15388929	17326	C	T	0,508509	2021-07-24	United States
ORF1ab_1918_V	ORF1ab	1918	SRR15388929	19220	C	T	0,9998	2021-07-24	United States
S_19_R	S	19	SRR15388929	21618	C	G	1	2021-07-24	United States
S_142_D	S	142	SRR15388929	21987	G	A	0,559194	2021-07-24	United States
S_156_NA	S	156	SRR15388929	22028	G	-AGTTCA	0,998089	2021-07-24	United States
S_452_R	S	452	SRR15388929	22917	T	G	1	2021-07-24	United States
S_478_K	S	478	SRR15388929	22995	C	A	0,999781	2021-07-24	United States
S_614_G	S	614	SRR15388929	23403	A	G	0,999967	2021-07-24	United States
S_681_R	S	681	SRR15388929	23604	C	G	0,999673	2021-07-24	United States
S_950_N	S	950	SRR15388929	24410	G	A	0,966399	2021-07-24	United States
ORF3a_26_L	ORF3a	26	SRR15388929	25469	C	T	0,999774	2021-07-24	United States
ORF3a_239_Q	ORF3a	239	SRR15388929	26107	G	C	0,999691	2021-07-24	United States
M_82_T	M	82	SRR15388929	26767	T	C	0,9998	2021-07-24	United States
ORF7a_82_A	ORF7a	82	SRR15388929	27638	T	C	0,999852	2021-07-24	United States
ORF7a_120_I	ORF7a	120	SRR15388929	27752	C	T	0,999691	2021-07-24	United States
ORF7b_40_I	ORF7b	40	SRR15388929	27874	C	T	0,99952	2021-07-24	United States
ORF8_118_NA	ORF8	118	SRR15388929	28247	A	-GATTTC	0,918839	2021-07-24	United States
ORF8_120_L	ORF8	120	SRR15388929	28253	C	A	0,994138	2021-07-24	United States
N_63_G	N	63	SRR15388929	28461	A	G	0,991576	2021-07-24	United States
N_203_M	N	203	SRR15388929	28881	G	T	0,999792	2021-07-24	United States
N_215_C	N	215	SRR15388929	28916	G	T	0,998703	2021-07-24	United States
N_377_Y	N	377	SRR15388929	29402	G	T	0,999613	2021-07-24	United States
ORF1ab_767_K	ORF1ab	767	SRR15388930	2564	G	A	0,999895	2021-07-24	United States
ORF1ab_1228_G	ORF1ab	1228	SRR15388930	3948	A	G	0,999829	2021-07-24	United States
ORF1ab_1306_S	ORF1ab	1306	SRR15388930	4181	G	T	0,999749	2021-07-24	United States
ORF1ab_2046_L	ORF1ab	2046	SRR15388930	6402	C	T	0,999382	2021-07-24	United States
ORF1ab_2287_S	ORF1ab	2287	SRR15388930	7124	C	T	0,999759	2021-07-24	United States
ORF1ab_2930_L	ORF1ab	2930	SRR15388930	9053	G	T	0,999832	2021-07-24	United States
ORF1ab_3255_I	ORF1ab	3255	SRR15388930	10029	C	T	0,999727	2021-07-24	United States
ORF1ab_3646_A	ORF1ab	3646	SRR15388930	11201	A	G	0,999851	2021-07-24	United States
ORF1ab_3766_F	ORF1ab	3766	SRR15388930	11562	G	T	0,844747	2021-07-24	United States
ORF1ab_314_L	ORF1ab	314	SRR15388930	14408	C	T	0,999449	2021-07-24	United States
ORF1ab_662_S	ORF1ab	662	SRR15388930	15451	G	A	0,998872	2021-07-24	United States
ORF1ab_1000_L	ORF1ab	1000	SRR15388930	16466	C	T	0,99966	2021-07-24	United States
ORF1ab_1918_V	ORF1ab	1918	SRR15388930	19220	C	T	0,999404	2021-07-24	United States
ORF1ab_2075_F	ORF1ab	2075	SRR15388930	19690	G	T	0,999659	2021-07-24	United States
S_19_R	S	19	SRR15388930	21618	C	G	0,999901	2021-07-24	United States
S_142_D	S	142	SRR15388930	21987	G	A	0,59047	2021-07-24	United States
S_156_NA	S	156	SRR15388930	22028	G	-AGTTCA	0,996577	2021-07-24	United States
S_452_R	S	452	SRR15388930	22917	T	G	0,999501	2021-07-24	United States
S_478_K	S	478	SRR15388930	22995	C	A	0,999857	2021-07-24	United States
S_614_G	S	614	SRR15388930	23403	A	G	0,999881	2021-07-24	United States
S_681_R	S	681	SRR15388930	23604	C	G	0,999521	2021-07-24	United States
S_950_N	S	950	SRR15388930	24410	G	A	0,913728	2021-07-24	United States
ORF3a_26_L	ORF3a	26	SRR15388930	25469	C	T	0,999727	2021-07-24	United States
ORF3a_239_Q	ORF3a	239	SRR15388930	26107	G	C	0,999868	2021-07-24	United States
M_82_T	M	82	SRR15388930	26767	T	C	0,999868	2021-07-24	United States
ORF7a_82_A	ORF7a	82	SRR15388930	27638	T	C	0,999537	2021-07-24	United States
ORF7a_120_I	ORF7a	120	SRR15388930	27752	C	T	0,9997	2021-07-24	United States
ORF7b_40_I	ORF7b	40	SRR15388930	27874	C	T	0,999811	2021-07-24	United States
ORF8_118_NA	ORF8	118	SRR15388930	28247	A	-GATTTC	0,921363	2021-07-24	United States
ORF8_120_L	ORF8	120	SRR15388930	28253	C	A	0,990415	2021-07-24	United States
N_63_G	N	63	SRR15388930	28461	A	G	0,959463	2021-07-24	United States
N_203_M	N	203	SRR15388930	28881	G	T	0,999674	2021-07-24	United States
N_215_C	N	215	SRR15388930	28916	G	T	0,999248	2021-07-24	United States
N_377_Y	N	377	SRR15388930	29402	G	T	0,999582	2021-07-24	United States
ORF1ab_1306_S	ORF1ab	1306	SRR15388932	4181	G	T	0,999673	2021-07-24	United States
ORF1ab_2046_L	ORF1ab	2046	SRR15388932	6402	C	T	0,999225	2021-07-24	United States
ORF1ab_2144_NA	ORF1ab	2144	SRR15388932	6696	C	+T	0,0506688	2021-07-24	United States
ORF1ab_2554_V	ORF1ab	2554	SRR15388932	7926	C	T	0,99949	2021-07-24	United States
ORF1ab_2930_L	ORF1ab	2930	SRR15388932	9053	G	T	1	2021-07-24	United States
ORF1ab_2972_F	ORF1ab	2972	SRR15388932	9180	C	T	0,999595	2021-07-24	United States
ORF1ab_3255_I	ORF1ab	3255	SRR15388932	10029	C	T	0,999584	2021-07-24	United States
ORF1ab_3603_NA	ORF1ab	3603	SRR15388932	11074	C	-T	0,0530734	2021-07-24	United States
ORF1ab_3646_A	ORF1ab	3646	SRR15388932	11201	A	G	0,999862	2021-07-24	United States
ORF1ab_4334_T	ORF1ab	4334	SRR15388932	13266	T	C	1	2021-07-24	United States
ORF1ab_183_V	ORF1ab	183	SRR15388932	14014	T	G	0,999948	2021-07-24	United States
ORF1ab_314_L	ORF1ab	314	SRR15388932	14408	C	T	1	2021-07-24	United States
ORF1ab_662_S	ORF1ab	662	SRR15388932	15451	G	A	0,997626	2021-07-24	United States
ORF1ab_1000_L	ORF1ab	1000	SRR15388932	16466	C	T	1	2021-07-24	United States
ORF1ab_1918_V	ORF1ab	1918	SRR15388932	19220	C	T	0,999868	2021-07-24	United States
S_19_R	S	19	SRR15388932	21618	C	G	1	2021-07-24	United States
S_30_H	S	30	SRR15388932	21650	A	C	0,0923695	2021-07-24	United States
S_156_NA	S	156	SRR15388932	22028	G	-AGTTCA	0,994505	2021-07-24	United States
S_614_G	S	614	SRR15388932	23403	A	G	0,999859	2021-07-24	United States
S_681_R	S	681	SRR15388932	23604	C	G	1	2021-07-24	United States
S_950_N	S	950	SRR15388932	24410	G	A	0,990763	2021-07-24	United States
ORF3a_26_L	ORF3a	26	SRR15388932	25469	C	T	1	2021-07-24	United States
M_82_T	M	82	SRR15388932	26767	T	C	0,999792	2021-07-24	United States
ORF7b_40_I	ORF7b	40	SRR15388932	27874	C	T	1	2021-07-24	United States
ORF8_118_NA	ORF8	118	SRR15388932	28247	A	-GATTTC	0,85595	2021-07-24	United States
ORF8_120_L	ORF8	120	SRR15388932	28253	C	A	0,995465	2021-07-24	United States
N_63_G	N	63	SRR15388932	28461	A	G	0,988829	2021-07-24	United States
N_95_C	N	95	SRR15388932	28556	C	T	1	2021-07-24	United States
N_203_M	N	203	SRR15388932	28881	G	T	1	2021-07-24	United States
N_215_C	N	215	SRR15388932	28916	G	T	1	2021-07-24	United States
N_377_Y	N	377	SRR15388932	29402	G	T	1	2021-07-24	United States
ORF1ab_1306_S	ORF1ab	1306	SRR15388934	4181	G	T	0,999934	2021-07-24	United States
ORF1ab_1397_V	ORF1ab	1397	SRR15388934	4455	C	T	0,999799	2021-07-24	United States
ORF1ab_2046_L	ORF1ab	2046	SRR15388934	6402	C	T	0,999351	2021-07-24	United States
ORF1ab_2186_I	ORF1ab	2186	SRR15388934	6822	C	T	0,521932	2021-07-24	United States
ORF1ab_2287_S	ORF1ab	2287	SRR15388934	7124	C	T	1	2021-07-24	United States
ORF1ab_2855_V	ORF1ab	2855	SRR15388934	8829	C	T	0,998613	2021-07-24	United States
ORF1ab_2930_L	ORF1ab	2930	SRR15388934	9053	G	T	0,9996	2021-07-24	United States
ORF1ab_3255_I	ORF1ab	3255	SRR15388934	10029	C	T	0,99769	2021-07-24	United States
ORF1ab_3603_NA	ORF1ab	3603	SRR15388934	11074	C	+T	0,0705805	2021-07-24	United States
ORF1ab_3606_NA	ORF1ab	3606	SRR15388934	11082	T	-G	0,226647	2021-07-24	United States
ORF1ab_3606_F	ORF1ab	3606	SRR15388934	11083	G	T	0,999719	2021-07-24	United States
ORF1ab_3646_A	ORF1ab	3646	SRR15388934	11201	A	G	0,999844	2021-07-24	United States
ORF1ab_314_L	ORF1ab	314	SRR15388934	14408	C	T	0,999805	2021-07-24	United States
ORF1ab_662_S	ORF1ab	662	SRR15388934	15451	G	A	0,997439	2021-07-24	United States
ORF1ab_1000_L	ORF1ab	1000	SRR15388934	16466	C	T	0,999815	2021-07-24	United States
ORF1ab_1087_Y	ORF1ab	1087	SRR15388934	16726	C	T	0,999515	2021-07-24	United States
ORF1ab_1661_G	ORF1ab	1661	SRR15388934	18448	A	G	0,99995	2021-07-24	United States
ORF1ab_1847_S	ORF1ab	1847	SRR15388934	19006	G	T	0,99984	2021-07-24	United States
ORF1ab_1918_V	ORF1ab	1918	SRR15388934	19220	C	T	0,996536	2021-07-24	United States
S_19_R	S	19	SRR15388934	21618	C	G	1	2021-07-24	United States
S_59_L	S	59	SRR15388934	21737	T	C	0,0925926	2021-07-24	United States
S_156_NA	S	156	SRR15388934	22028	G	-AGTTCA	0,992315	2021-07-24	United States
S_213_M	S	213	SRR15388934	22199	G	A	0,999132	2021-07-24	United States
S_452_R	S	452	SRR15388934	22917	T	G	1	2021-07-24	United States
S_478_K	S	478	SRR15388934	22995	C	A	1	2021-07-24	United States
S_614_G	S	614	SRR15388934	23403	A	G	0,999898	2021-07-24	United States
S_681_R	S	681	SRR15388934	23604	C	G	0,999804	2021-07-24	United States
S_950_N	S	950	SRR15388934	24410	G	A	0,992493	2021-07-24	United States
ORF3a_26_L	ORF3a	26	SRR15388934	25469	C	T	0,999934	2021-07-24	United States
M_82_T	M	82	SRR15388934	26767	T	C	0,999594	2021-07-24	United States
ORF7a_45_L	ORF7a	45	SRR15388934	27527	C	T	0,8327	2021-07-24	United States
ORF7a_82_A	ORF7a	82	SRR15388934	27638	T	C	1	2021-07-24	United States
ORF7a_120_I	ORF7a	120	SRR15388934	27752	C	T	1	2021-07-24	United States
ORF7b_40_I	ORF7b	40	SRR15388934	27874	C	T	0,999668	2021-07-24	United States
ORF8_118_NA	ORF8	118	SRR15388934	28247	A	-GATTTC	0,918593	2021-07-24	United States
ORF8_119_V	ORF8	119	SRR15388934	28249	A	T	0,966667	2021-07-24	United States
ORF8_120_L	ORF8	120	SRR15388934	28253	C	A	0,99492	2021-07-24	United States
N_63_G	N	63	SRR15388934	28461	A	G	0,979449	2021-07-24	United States
N_203_M	N	203	SRR15388934	28881	G	T	0,999701	2021-07-24	United States
N_215_C	N	215	SRR15388934	28916	G	T	0,999087	2021-07-24	United States
N_377_Y	N	377	SRR15388934	29402	G	T	1	2021-07-24	United States
ORF1ab_1306_S	ORF1ab	1306	SRR15388936	4181	G	T	0,999749	2021-07-24	United States
ORF1ab_2046_L	ORF1ab	2046	SRR15388936	6402	C	T	0,999364	2021-07-24	United States
ORF1ab_2287_S	ORF1ab	2287	SRR15388936	7124	C	T	1	2021-07-24	United States
ORF1ab_2930_L	ORF1ab	2930	SRR15388936	9053	G	T	0,999807	2021-07-24	United States
ORF1ab_3255_I	ORF1ab	3255	SRR15388936	10029	C	T	1	2021-07-24	United States
ORF1ab_3646_A	ORF1ab	3646	SRR15388936	11201	A	G	0,999804	2021-07-24	United States
ORF1ab_3979_N	ORF1ab	3979	SRR15388936	12202	G	T	0,99991	2021-07-24	United States
ORF1ab_4265_I	ORF1ab	4265	SRR15388936	13059	C	T	0,99962	2021-07-24	United States
ORF1ab_314_L	ORF1ab	314	SRR15388936	14408	C	T	0,998832	2021-07-24	United States
ORF1ab_662_S	ORF1ab	662	SRR15388936	15451	G	A	0,997047	2021-07-24	United States
ORF1ab_1000_L	ORF1ab	1000	SRR15388936	16466	C	T	0,999886	2021-07-24	United States
ORF1ab_1002_V	ORF1ab	1002	SRR15388936	16471	A	G	0,999835	2021-07-24	United States
ORF1ab_1257_V	ORF1ab	1257	SRR15388936	17236	A	G	0,999859	2021-07-24	United States
ORF1ab_1918_V	ORF1ab	1918	SRR15388936	19220	C	T	0,99965	2021-07-24	United States
S_19_R	S	19	SRR15388936	21618	C	G	1	2021-07-24	United States
S_142_D	S	142	SRR15388936	21987	G	A	0,858974	2021-07-24	United States
S_156_NA	S	156	SRR15388936	22028	G	-AGTTCA	0,997859	2021-07-24	United States
S_452_R	S	452	SRR15388936	22917	T	G	1	2021-07-24	United States
S_478_K	S	478	SRR15388936	22995	C	A	1	2021-07-24	United States
S_614_G	S	614	SRR15388936	23403	A	G	0,999856	2021-07-24	United States
S_681_R	S	681	SRR15388936	23604	C	G	1	2021-07-24	United States
S_950_N	S	950	SRR15388936	24410	G	A	0,986423	2021-07-24	United States
ORF3a_26_L	ORF3a	26	SRR15388936	25469	C	T	0,999493	2021-07-24	United States
ORF3a_104_S	ORF3a	104	SRR15388936	25702	C	T	0,999797	2021-07-24	United States
ORF3a_116_H	ORF3a	116	SRR15388936	25740	G	T	0,999225	2021-07-24	United States
M_82_T	M	82	SRR15388936	26767	T	C	0,999712	2021-07-24	United States
ORF7a_82_A	ORF7a	82	SRR15388936	27638	T	C	1	2021-07-24	United States
ORF7a_120_I	ORF7a	120	SRR15388936	27752	C	T	1	2021-07-24	United States
ORF7b_40_I	ORF7b	40	SRR15388936	27874	C	T	0,999458	2021-07-24	United States
ORF8_118_NA	ORF8	118	SRR15388936	28247	A	-GATTTC	0,906175	2021-07-24	United States
ORF8_120_L	ORF8	120	SRR15388936	28253	C	A	0,999159	2021-07-24	United States
N_63_G	N	63	SRR15388936	28461	A	G	0,990767	2021-07-24	United States
N_203_M	N	203	SRR15388936	28881	G	T	0,999644	2021-07-24	United States
N_208_S	N	208	SRR15388936	28895	G	T	0,99742	2021-07-24	United States
N_215_C	N	215	SRR15388936	28916	G	T	1	2021-07-24	United States
N_377_Y	N	377	SRR15388936	29402	G	T	1	2021-07-24	United States
ORF1ab_1306_S	ORF1ab	1306	SRR15388937	4181	G	T	0,999807	2021-07-24	United States
ORF1ab_2046_L	ORF1ab	2046	SRR15388937	6402	C	T	0,999223	2021-07-24	United States
ORF1ab_2930_L	ORF1ab	2930	SRR15388937	9053	G	T	0,999275	2021-07-24	United States
ORF1ab_3255_I	ORF1ab	3255	SRR15388937	10029	C	T	0,999857	2021-07-24	United States
ORF1ab_3646_A	ORF1ab	3646	SRR15388937	11201	A	G	0,999885	2021-07-24	United States
ORF1ab_3731_V	ORF1ab	3731	SRR15388937	11456	A	G	0,999908	2021-07-24	United States
ORF1ab_314_L	ORF1ab	314	SRR15388937	14408	C	T	0,999744	2021-07-24	United States
ORF1ab_662_S	ORF1ab	662	SRR15388937	15451	G	A	0,998562	2021-07-24	United States
ORF1ab_1000_L	ORF1ab	1000	SRR15388937	16466	C	T	0,999793	2021-07-24	United States
ORF1ab_1918_V	ORF1ab	1918	SRR15388937	19220	C	T	0,999712	2021-07-24	United States
S_19_R	S	19	SRR15388937	21618	C	G	1	2021-07-24	United States
S_156_NA	S	156	SRR15388937	22028	G	-AGTTCA	0,997912	2021-07-24	United States
S_452_R	S	452	SRR15388937	22917	T	G	1	2021-07-24	United States
S_478_K	S	478	SRR15388937	22995	C	A	1	2021-07-24	United States
S_614_G	S	614	SRR15388937	23403	A	G	0,999782	2021-07-24	United States
S_681_R	S	681	SRR15388937	23604	C	G	1	2021-07-24	United States
S_950_N	S	950	SRR15388937	24410	G	A	0,990413	2021-07-24	United States
ORF3a_26_L	ORF3a	26	SRR15388937	25469	C	T	1	2021-07-24	United States
M_82_T	M	82	SRR15388937	26767	T	C	1	2021-07-24	United States
ORF7a_82_A	ORF7a	82	SRR15388937	27638	T	C	1	2021-07-24	United States
ORF7a_120_I	ORF7a	120	SRR15388937	27752	C	T	1	2021-07-24	United States
ORF7b_40_I	ORF7b	40	SRR15388937	27874	C	T	1	2021-07-24	United States
ORF8_118_NA	ORF8	118	SRR15388937	28247	A	-GATTTC	0,897178	2021-07-24	United States
ORF8_120_L	ORF8	120	SRR15388937	28253	C	A	0,991941	2021-07-24	United States
N_63_G	N	63	SRR15388937	28461	A	G	0,988895	2021-07-24	United States
N_203_M	N	203	SRR15388937	28881	G	T	1	2021-07-24	United States
N_206_NA	N	206	SRR15388937	28889	T	-CTCCTGCTA	0,0568475	2021-07-24	United States
N_215_C	N	215	SRR15388937	28916	G	T	0,998724	2021-07-24	United States
N_377_Y	N	377	SRR15388937	29402	G	T	0,998767	2021-07-24	United States
ORF1ab_767_K	ORF1ab	767	SRR15388938	2564	G	A	0,999829	2021-07-24	United States
ORF1ab_1228_G	ORF1ab	1228	SRR15388938	3948	A	G	0,999912	2021-07-24	United States
ORF1ab_1306_S	ORF1ab	1306	SRR15388938	4181	G	T	0,999864	2021-07-24	United States
ORF1ab_2046_L	ORF1ab	2046	SRR15388938	6402	C	T	0,999044	2021-07-24	United States
ORF1ab_2287_S	ORF1ab	2287	SRR15388938	7124	C	T	1	2021-07-24	United States
ORF1ab_2930_L	ORF1ab	2930	SRR15388938	9053	G	T	0,999817	2021-07-24	United States
ORF1ab_3255_I	ORF1ab	3255	SRR15388938	10029	C	T	0,999897	2021-07-24	United States
ORF1ab_3606_F	ORF1ab	3606	SRR15388938	11083	G	T	0,111234	2021-07-24	United States
ORF1ab_3646_A	ORF1ab	3646	SRR15388938	11201	A	G	0,999827	2021-07-24	United States
ORF1ab_3766_F	ORF1ab	3766	SRR15388938	11562	G	T	0,993258	2021-07-24	United States
ORF1ab_314_L	ORF1ab	314	SRR15388938	14408	C	T	0,999639	2021-07-24	United States
ORF1ab_662_S	ORF1ab	662	SRR15388938	15451	G	A	0,997456	2021-07-24	United States
ORF1ab_1000_L	ORF1ab	1000	SRR15388938	16466	C	T	0,999864	2021-07-24	United States
ORF1ab_1918_V	ORF1ab	1918	SRR15388938	19220	C	T	0,999828	2021-07-24	United States
S_19_R	S	19	SRR15388938	21618	C	G	1	2021-07-24	United States
S_142_D	S	142	SRR15388938	21987	G	A	0,877551	2021-07-24	United States
S_156_NA	S	156	SRR15388938	22028	G	-AGTTCA	0,993799	2021-07-24	United States
S_452_R	S	452	SRR15388938	22917	T	G	1	2021-07-24	United States
S_478_K	S	478	SRR15388938	22995	C	A	0,999384	2021-07-24	United States
S_614_G	S	614	SRR15388938	23403	A	G	0,999838	2021-07-24	United States
S_681_R	S	681	SRR15388938	23604	C	G	1	2021-07-24	United States
S_950_N	S	950	SRR15388938	24410	G	A	0,987094	2021-07-24	United States
ORF3a_26_L	ORF3a	26	SRR15388938	25469	C	T	0,999797	2021-07-24	United States
ORF3a_100_C	ORF3a	100	SRR15388938	25690	G	T	0,149177	2021-07-24	United States
ORF3a_239_Q	ORF3a	239	SRR15388938	26107	G	C	0,999	2021-07-24	United States
M_82_T	M	82	SRR15388938	26767	T	C	0,999717	2021-07-24	United States
ORF7a_82_A	ORF7a	82	SRR15388938	27638	T	C	0,994819	2021-07-24	United States
ORF7a_120_I	ORF7a	120	SRR15388938	27752	C	T	0,997326	2021-07-24	United States
ORF7b_40_I	ORF7b	40	SRR15388938	27874	C	T	0,99985	2021-07-24	United States
ORF8_118_NA	ORF8	118	SRR15388938	28247	A	-GATTTC	0,916383	2021-07-24	United States
ORF8_119_V	ORF8	119	SRR15388938	28249	A	T	0,982456	2021-07-24	United States
ORF8_120_L	ORF8	120	SRR15388938	28253	C	A	0,998166	2021-07-24	United States
N_63_G	N	63	SRR15388938	28461	A	G	0,979835	2021-07-24	United States
N_203_M	N	203	SRR15388938	28881	G	T	1	2021-07-24	United States
N_215_C	N	215	SRR15388938	28916	G	T	0,999394	2021-07-24	United States
N_377_Y	N	377	SRR15388938	29402	G	T	1	2021-07-24	United States
ORF1ab_309_L	ORF1ab	309	SRR15388939	1191	C	T	0,999464	2021-07-24	United States
ORF1ab_569_T	ORF1ab	569	SRR15388939	1971	T	C	0,998675	2021-07-24	United States
ORF1ab_1640_L	ORF1ab	1640	SRR15388939	5184	C	T	0,999465	2021-07-24	United States
ORF1ab_3209_V	ORF1ab	3209	SRR15388939	9891	C	T	0,998676	2021-07-24	United States
ORF1ab_3718_A	ORF1ab	3718	SRR15388939	11418	T	C	1	2021-07-24	United States
ORF1ab_314_L	ORF1ab	314	SRR15388939	14408	C	T	1	2021-07-24	United States
ORF1ab_662_S	ORF1ab	662	SRR15388939	15451	G	A	0,997759	2021-07-24	United States
ORF1ab_1000_L	ORF1ab	1000	SRR15388939	16466	C	T	0,99991	2021-07-24	United States
ORF1ab_1570_L	ORF1ab	1570	SRR15388939	18176	C	T	0,999758	2021-07-24	United States
ORF1ab_2576_Y	ORF1ab	2576	SRR15388939	21193	G	T	0,998004	2021-07-24	United States
S_19_R	S	19	SRR15388939	21618	C	G	1	2021-07-24	United States
S_142_D	S	142	SRR15388939	21987	G	A	0,829175	2021-07-24	United States
S_156_NA	S	156	SRR15388939	22028	G	-AGTTCA	0,936466	2021-07-24	United States
S_209_NA	S	209	SRR15388939	22188	C	-TAT	0,883382	2021-07-24	United States
S_235_V	S	235	SRR15388939	22265	A	G	1	2021-07-24	United States
S_452_R	S	452	SRR15388939	22917	T	G	1	2021-07-24	United States
S_478_K	S	478	SRR15388939	22995	C	A	1	2021-07-24	United States
S_614_G	S	614	SRR15388939	23403	A	G	0,999865	2021-07-24	United States
S_681_R	S	681	SRR15388939	23604	C	G	0,999885	2021-07-24	United States
S_950_N	S	950	SRR15388939	24410	G	A	0,981328	2021-07-24	United States
S_978_S	S	978	SRR15388939	24495	A	G	0,999935	2021-07-24	United States
ORF3a_26_L	ORF3a	26	SRR15388939	25469	C	T	0,999912	2021-07-24	United States
M_82_T	M	82	SRR15388939	26767	T	C	0,999777	2021-07-24	United States
ORF7a_82_A	ORF7a	82	SRR15388939	27638	T	C	1	2021-07-24	United States
ORF7a_95_*	ORF7a	95	SRR15388939	27676	G	T	1	2021-07-24	United States
ORF7a_116_F	ORF7a	116	SRR15388939	27739	C	T	1	2021-07-24	United States
ORF7a_120_I	ORF7a	120	SRR15388939	27752	C	T	1	2021-07-24	United States
ORF8_118_NA	ORF8	118	SRR15388939	28247	A	-GATTTC	0,897831	2021-07-24	United States
ORF8_120_L	ORF8	120	SRR15388939	28253	C	A	0,996599	2021-07-24	United States
N_63_G	N	63	SRR15388939	28461	A	G	0,988031	2021-07-24	United States
N_203_M	N	203	SRR15388939	28881	G	T	1	2021-07-24	United States
N_377_Y	N	377	SRR15388939	29402	G	T	0,998818	2021-07-24	United States
ORF1ab_633_D	ORF1ab	633	SRR15388940	2164	G	T	0,999413	2021-07-24	United States
ORF1ab_1306_S	ORF1ab	1306	SRR15388940	4181	G	T	1	2021-07-24	United States
ORF1ab_2046_L	ORF1ab	2046	SRR15388940	6402	C	T	0,9993	2021-07-24	United States
ORF1ab_2554_V	ORF1ab	2554	SRR15388940	7926	C	T	0,999924	2021-07-24	United States
ORF1ab_2785_T	ORF1ab	2785	SRR15388940	8618	G	A	0,99697	2021-07-24	United States
ORF1ab_2930_L	ORF1ab	2930	SRR15388940	9053	G	T	0,999787	2021-07-24	United States
ORF1ab_2992_L	ORF1ab	2992	SRR15388940	9240	C	T	0,0955355	2021-07-24	United States
ORF1ab_3012_G	ORF1ab	3012	SRR15388940	9299	A	G	0,0721277	2021-07-24	United States
ORF1ab_3182_NA	ORF1ab	3182	SRR15388940	9811	C	+T	0,0719013	2021-07-24	United States
ORF1ab_3255_I	ORF1ab	3255	SRR15388940	10029	C	T	1	2021-07-24	United States
ORF1ab_3603_NA	ORF1ab	3603	SRR15388940	11074	C	-T	0,0676213	2021-07-24	United States
ORF1ab_3604_L	ORF1ab	3604	SRR15388940	11075	T	C	0,0760294	2021-07-24	United States
ORF1ab_3646_A	ORF1ab	3646	SRR15388940	11201	A	G	0,999799	2021-07-24	United States
ORF1ab_3718_F	ORF1ab	3718	SRR15388940	11417	G	T	0,998827	2021-07-24	United States
ORF1ab_183_V	ORF1ab	183	SRR15388940	14014	T	G	0,99995	2021-07-24	United States
ORF1ab_314_L	ORF1ab	314	SRR15388940	14408	C	T	1	2021-07-24	United States
ORF1ab_662_S	ORF1ab	662	SRR15388940	15451	G	A	0,996545	2021-07-24	United States
ORF1ab_1000_L	ORF1ab	1000	SRR15388940	16466	C	T	0,984127	2021-07-24	United States
ORF1ab_1918_V	ORF1ab	1918	SRR15388940	19220	C	T	0,999757	2021-07-24	United States
ORF1ab_2681_K	ORF1ab	2681	SRR15388940	21508	G	A	1	2021-07-24	United States
S_19_R	S	19	SRR15388940	21618	C	G	1	2021-07-24	United States
S_30_H	S	30	SRR15388940	21650	A	C	0,0637119	2021-07-24	United States
S_156_NA	S	156	SRR15388940	22028	G	-AGTTCA	1	2021-07-24	United States
S_530_P	S	530	SRR15388940	23150	T	C	0,0806968	2021-07-24	United States
S_572_I	S	572	SRR15388940	23277	C	T	0,999633	2021-07-24	United States
S_614_G	S	614	SRR15388940	23403	A	G	0,999848	2021-07-24	United States
S_640_F	S	640	SRR15388940	23481	C	T	0,99971	2021-07-24	United States
S_681_R	S	681	SRR15388940	23604	C	G	0,999732	2021-07-24	United States
S_950_N	S	950	SRR15388940	24410	G	A	0,996983	2021-07-24	United States
S_1255_NA	S	1255	SRR15388940	25327	A	-T	0,175364	2021-07-24	United States
ORF3a_26_L	ORF3a	26	SRR15388940	25469	C	T	0,999809	2021-07-24	United States
M_82_T	M	82	SRR15388940	26767	T	C	1	2021-07-24	United States
M_160_E	M	160	SRR15388940	27002	C	A	0,106729	2021-07-24	United States
ORF7b_40_I	ORF7b	40	SRR15388940	27874	C	T	0,99871	2021-07-24	United States
ORF8_118_NA	ORF8	118	SRR15388940	28247	A	-GATTTC	0,929633	2021-07-24	United States
ORF8_120_L	ORF8	120	SRR15388940	28253	C	A	0,998486	2021-07-24	United States
N_63_G	N	63	SRR15388940	28461	A	G	0,983374	2021-07-24	United States
N_203_M	N	203	SRR15388940	28881	G	T	1	2021-07-24	United States
N_215_C	N	215	SRR15388940	28916	G	T	0,996732	2021-07-24	United States
N_224_P	N	224	SRR15388940	28944	T	C	0,162667	2021-07-24	United States
N_373_N	N	373	SRR15388940	29392	G	T	1	2021-07-24	United States
N_377_Y	N	377	SRR15388940	29402	G	T	1	2021-07-24	United States
ORF1ab_309_L	ORF1ab	309	SRR15388941	1191	C	T	0,999537	2021-07-23	United States
ORF1ab_1640_L	ORF1ab	1640	SRR15388941	5184	C	T	0,999064	2021-07-23	United States
ORF1ab_3209_V	ORF1ab	3209	SRR15388941	9891	C	T	0,999349	2021-07-23	United States
ORF1ab_3718_A	ORF1ab	3718	SRR15388941	11418	T	C	0,999901	2021-07-23	United States
ORF1ab_170_C	ORF1ab	170	SRR15388941	13975	G	T	0,0674594	2021-07-23	United States
ORF1ab_314_L	ORF1ab	314	SRR15388941	14408	C	T	0,999782	2021-07-23	United States
ORF1ab_662_S	ORF1ab	662	SRR15388941	15451	G	A	0,997339	2021-07-23	United States
ORF1ab_1000_L	ORF1ab	1000	SRR15388941	16466	C	T	0,999217	2021-07-23	United States
ORF1ab_1570_L	ORF1ab	1570	SRR15388941	18176	C	T	0,999709	2021-07-23	United States
S_19_R	S	19	SRR15388941	21618	C	G	1	2021-07-23	United States
S_156_NA	S	156	SRR15388941	22028	G	-AGTTCA	0,995803	2021-07-23	United States
S_452_R	S	452	SRR15388941	22917	T	G	0,997414	2021-07-23	United States
S_478_K	S	478	SRR15388941	22995	C	A	1	2021-07-23	United States
S_614_G	S	614	SRR15388941	23403	A	G	0,999959	2021-07-23	United States
S_681_R	S	681	SRR15388941	23604	C	G	1	2021-07-23	United States
S_950_N	S	950	SRR15388941	24410	G	A	0,984766	2021-07-23	United States
ORF3a_22_Y	ORF3a	22	SRR15388941	25456	G	T	0,999883	2021-07-23	United States
ORF3a_26_L	ORF3a	26	SRR15388941	25469	C	T	0,997598	2021-07-23	United States
M_82_T	M	82	SRR15388941	26767	T	C	0,99989	2021-07-23	United States
ORF7a_82_A	ORF7a	82	SRR15388941	27638	T	C	1	2021-07-23	United States
ORF7a_116_F	ORF7a	116	SRR15388941	27739	C	T	1	2021-07-23	United States
ORF7a_120_I	ORF7a	120	SRR15388941	27752	C	T	1	2021-07-23	United States
ORF8_65_S	ORF8	65	SRR15388941	28086	G	T	0,983684	2021-07-23	United States
ORF8_118_NA	ORF8	118	SRR15388941	28247	A	-GATTTC	0,911042	2021-07-23	United States
ORF8_120_L	ORF8	120	SRR15388941	28253	C	A	0,999062	2021-07-23	United States
N_63_G	N	63	SRR15388941	28461	A	G	0,968597	2021-07-23	United States
N_203_M	N	203	SRR15388941	28881	G	T	1	2021-07-23	United States
N_377_Y	N	377	SRR15388941	29402	G	T	0,998698	2021-07-23	United States
ORF1ab_1306_S	ORF1ab	1306	SRR15388943	4181	G	T	1	2021-07-21	United States
ORF1ab_1312_T	ORF1ab	1312	SRR15388943	4200	T	C	0,997057	2021-07-21	United States
ORF1ab_2046_L	ORF1ab	2046	SRR15388943	6402	C	T	0,999002	2021-07-21	United States
ORF1ab_2287_S	ORF1ab	2287	SRR15388943	7124	C	T	0,999707	2021-07-21	United States
ORF1ab_2930_L	ORF1ab	2930	SRR15388943	9053	G	T	1	2021-07-21	United States
ORF1ab_3255_I	ORF1ab	3255	SRR15388943	10029	C	T	0,999762	2021-07-21	United States
ORF1ab_3646_A	ORF1ab	3646	SRR15388943	11201	A	G	0,999827	2021-07-21	United States
ORF1ab_314_L	ORF1ab	314	SRR15388943	14408	C	T	1	2021-07-21	United States
ORF1ab_662_S	ORF1ab	662	SRR15388943	15451	G	A	0,998942	2021-07-21	United States
ORF1ab_1000_L	ORF1ab	1000	SRR15388943	16466	C	T	0,99984	2021-07-21	United States
ORF1ab_1918_V	ORF1ab	1918	SRR15388943	19220	C	T	0,99948	2021-07-21	United States
S_19_R	S	19	SRR15388943	21618	C	G	1	2021-07-21	United States
S_112_L	S	112	SRR15388943	21897	C	T	1	2021-07-21	United States
S_142_D	S	142	SRR15388943	21987	G	A	0,589286	2021-07-21	United States
S_156_NA	S	156	SRR15388943	22028	G	-AGTTCA	0,994688	2021-07-21	United States
S_452_R	S	452	SRR15388943	22917	T	G	1	2021-07-21	United States
S_478_K	S	478	SRR15388943	22995	C	A	1	2021-07-21	United States
S_614_G	S	614	SRR15388943	23403	A	G	1	2021-07-21	United States
S_681_R	S	681	SRR15388943	23604	C	G	1	2021-07-21	United States
S_950_N	S	950	SRR15388943	24410	G	A	0,868304	2021-07-21	United States
ORF3a_26_L	ORF3a	26	SRR15388943	25469	C	T	1	2021-07-21	United States
ORF3a_239_Q	ORF3a	239	SRR15388943	26107	G	C	0,999592	2021-07-21	United States
M_30_I	M	30	SRR15388943	26611	C	T	0,999463	2021-07-21	United States
M_82_T	M	82	SRR15388943	26767	T	C	1	2021-07-21	United States
ORF7a_82_A	ORF7a	82	SRR15388943	27638	T	C	1	2021-07-21	United States
ORF7a_120_I	ORF7a	120	SRR15388943	27752	C	T	0,999836	2021-07-21	United States
ORF7b_40_I	ORF7b	40	SRR15388943	27874	C	T	0,999366	2021-07-21	United States
ORF8_118_NA	ORF8	118	SRR15388943	28247	A	-GATTTC	0,926496	2021-07-21	United States
ORF8_120_L	ORF8	120	SRR15388943	28253	C	A	0,994565	2021-07-21	United States
N_63_G	N	63	SRR15388943	28461	A	G	0,914099	2021-07-21	United States
N_203_M	N	203	SRR15388943	28881	G	T	0,999797	2021-07-21	United States
N_215_C	N	215	SRR15388943	28916	G	T	0,999593	2021-07-21	United States
N_377_Y	N	377	SRR15388943	29402	G	T	0,99879	2021-07-21	United States
ORF1ab_1306_S	ORF1ab	1306	SRR15388944	4181	G	T	1	2021-07-21	United States
ORF1ab_2046_L	ORF1ab	2046	SRR15388944	6402	C	T	0,999571	2021-07-21	United States
ORF1ab_2930_L	ORF1ab	2930	SRR15388944	9053	G	T	0,998993	2021-07-21	United States
ORF1ab_3255_I	ORF1ab	3255	SRR15388944	10029	C	T	1	2021-07-21	United States
ORF1ab_3646_A	ORF1ab	3646	SRR15388944	11201	A	G	0,9998	2021-07-21	United States
ORF1ab_183_V	ORF1ab	183	SRR15388944	14014	T	G	0,99996	2021-07-21	United States
ORF1ab_314_L	ORF1ab	314	SRR15388944	14408	C	T	0,999482	2021-07-21	United States
ORF1ab_662_S	ORF1ab	662	SRR15388944	15451	G	A	0,997187	2021-07-21	United States
ORF1ab_1000_L	ORF1ab	1000	SRR15388944	16466	C	T	0,999879	2021-07-21	United States
ORF1ab_1594_L	ORF1ab	1594	SRR15388944	18248	C	T	0,443363	2021-07-21	United States
ORF1ab_1918_V	ORF1ab	1918	SRR15388944	19220	C	T	0,999366	2021-07-21	United States
S_19_R	S	19	SRR15388944	21618	C	G	1	2021-07-21	United States
S_156_NA	S	156	SRR15388944	22028	G	-AGTTCA	0,992053	2021-07-21	United States
S_452_R	S	452	SRR15388944	22917	T	G	1	2021-07-21	United States
S_478_K	S	478	SRR15388944	22995	C	A	1	2021-07-21	United States
S_614_G	S	614	SRR15388944	23403	A	G	0,999654	2021-07-21	United States
S_681_R	S	681	SRR15388944	23604	C	G	1	2021-07-21	United States
S_950_N	S	950	SRR15388944	24410	G	A	0,984122	2021-07-21	United States
ORF3a_26_L	ORF3a	26	SRR15388944	25469	C	T	1	2021-07-21	United States
M_82_T	M	82	SRR15388944	26767	T	C	1	2021-07-21	United States
ORF7a_82_A	ORF7a	82	SRR15388944	27638	T	C	1	2021-07-21	United States
ORF7a_120_I	ORF7a	120	SRR15388944	27752	C	T	1	2021-07-21	United States
ORF7b_40_I	ORF7b	40	SRR15388944	27874	C	T	0,998296	2021-07-21	United States
ORF8_72_H	ORF8	72	SRR15388944	28109	G	T	0,999803	2021-07-21	United States
ORF8_118_NA	ORF8	118	SRR15388944	28247	A	-GATTTC	0,88399	2021-07-21	United States
ORF8_120_L	ORF8	120	SRR15388944	28253	C	A	0,984925	2021-07-21	United States
N_63_G	N	63	SRR15388944	28461	A	G	0,994126	2021-07-21	United States
N_203_M	N	203	SRR15388944	28881	G	T	1	2021-07-21	United States
N_215_C	N	215	SRR15388944	28916	G	T	0,9992	2021-07-21	United States
N_377_Y	N	377	SRR15388944	29402	G	T	0,996076	2021-07-21	United States
ORF1ab_261_N	ORF1ab	261	SRR15388945	1048	G	T	0,999677	2021-07-21	United States
ORF1ab_1306_S	ORF1ab	1306	SRR15388945	4181	G	T	0,999804	2021-07-21	United States
ORF1ab_2046_L	ORF1ab	2046	SRR15388945	6402	C	T	0,999191	2021-07-21	United States
ORF1ab_2287_S	ORF1ab	2287	SRR15388945	7124	C	T	0,999799	2021-07-21	United States
ORF1ab_2930_L	ORF1ab	2930	SRR15388945	9053	G	T	0,999541	2021-07-21	United States
ORF1ab_3255_I	ORF1ab	3255	SRR15388945	10029	C	T	0,999904	2021-07-21	United States
ORF1ab_3646_A	ORF1ab	3646	SRR15388945	11201	A	G	0,999751	2021-07-21	United States
ORF1ab_3733_I	ORF1ab	3733	SRR15388945	11464	G	A	0,999916	2021-07-21	United States
ORF1ab_314_L	ORF1ab	314	SRR15388945	14408	C	T	0,999555	2021-07-21	United States
ORF1ab_662_S	ORF1ab	662	SRR15388945	15451	G	A	0,99808	2021-07-21	United States
ORF1ab_1000_L	ORF1ab	1000	SRR15388945	16466	C	T	0,999801	2021-07-21	United States
ORF1ab_1918_V	ORF1ab	1918	SRR15388945	19220	C	T	0,999663	2021-07-21	United States
S_19_R	S	19	SRR15388945	21618	C	G	0,999954	2021-07-21	United States
S_142_D	S	142	SRR15388945	21987	G	A	0,773504	2021-07-21	United States
S_156_NA	S	156	SRR15388945	22028	G	-AGTTCA	0,983694	2021-07-21	United States
S_452_R	S	452	SRR15388945	22917	T	G	0,99963	2021-07-21	United States
S_478_K	S	478	SRR15388945	22995	C	A	0,999729	2021-07-21	United States
S_614_G	S	614	SRR15388945	23403	A	G	0,999873	2021-07-21	United States
S_681_R	S	681	SRR15388945	23604	C	G	0,999696	2021-07-21	United States
S_950_N	S	950	SRR15388945	24410	G	A	0,975899	2021-07-21	United States
ORF3a_26_L	ORF3a	26	SRR15388945	25469	C	T	0,999934	2021-07-21	United States
M_82_T	M	82	SRR15388945	26767	T	C	0,999783	2021-07-21	United States
ORF7a_45_L	ORF7a	45	SRR15388945	27527	C	T	0,905862	2021-07-21	United States
ORF7a_82_A	ORF7a	82	SRR15388945	27638	T	C	0,999642	2021-07-21	United States
ORF7a_99_L	ORF7a	99	SRR15388945	27689	C	T	0,999874	2021-07-21	United States
ORF7a_120_I	ORF7a	120	SRR15388945	27752	C	T	0,999865	2021-07-21	United States
ORF7b_40_I	ORF7b	40	SRR15388945	27874	C	T	0,999755	2021-07-21	United States
ORF8_118_NA	ORF8	118	SRR15388945	28247	A	-GATTTC	0,93055	2021-07-21	United States
ORF8_119_V	ORF8	119	SRR15388945	28249	A	T	0,963918	2021-07-21	United States
ORF8_120_L	ORF8	120	SRR15388945	28253	C	A	0,991571	2021-07-21	United States
N_63_G	N	63	SRR15388945	28461	A	G	0,990402	2021-07-21	United States
N_203_M	N	203	SRR15388945	28881	G	T	0,999778	2021-07-21	United States
N_215_C	N	215	SRR15388945	28916	G	T	0,999537	2021-07-21	United States
N_254_V	N	254	SRR15388945	29034	C	T	0,141698	2021-07-21	United States
N_377_Y	N	377	SRR15388945	29402	G	T	0,999632	2021-07-21	United States
N_415_G	N	415	SRR15388945	29517	A	G	0,112123	2021-07-21	United States
ORF1ab_1306_S	ORF1ab	1306	SRR15388947	4181	G	T	1	2021-07-21	United States
ORF1ab_2046_L	ORF1ab	2046	SRR15388947	6402	C	T	0,999514	2021-07-21	United States
ORF1ab_2249_V	ORF1ab	2249	SRR15388947	7011	C	T	0,0659509	2021-07-21	United States
ORF1ab_2855_V	ORF1ab	2855	SRR15388947	8829	C	T	0,999751	2021-07-21	United States
ORF1ab_2930_L	ORF1ab	2930	SRR15388947	9053	G	T	0,999754	2021-07-21	United States
ORF1ab_3255_I	ORF1ab	3255	SRR15388947	10029	C	T	0,999555	2021-07-21	United States
ORF1ab_3646_A	ORF1ab	3646	SRR15388947	11201	A	G	0,999763	2021-07-21	United States
ORF1ab_4164_I	ORF1ab	4164	SRR15388947	12756	C	T	0,999872	2021-07-21	United States
ORF1ab_314_L	ORF1ab	314	SRR15388947	14408	C	T	0,999329	2021-07-21	United States
ORF1ab_662_S	ORF1ab	662	SRR15388947	15451	G	A	0,997464	2021-07-21	United States
ORF1ab_1000_L	ORF1ab	1000	SRR15388947	16466	C	T	1	2021-07-21	United States
ORF1ab_1847_S	ORF1ab	1847	SRR15388947	19006	G	T	0,999881	2021-07-21	United States
ORF1ab_1918_V	ORF1ab	1918	SRR15388947	19220	C	T	0,999963	2021-07-21	United States
S_19_R	S	19	SRR15388947	21618	C	G	0,998493	2021-07-21	United States
S_156_NA	S	156	SRR15388947	22028	G	-AGTTCA	1	2021-07-21	United States
S_452_R	S	452	SRR15388947	22917	T	G	1	2021-07-21	United States
S_478_K	S	478	SRR15388947	22995	C	A	1	2021-07-21	United States
S_614_G	S	614	SRR15388947	23403	A	G	0,999937	2021-07-21	United States
S_681_R	S	681	SRR15388947	23604	C	G	0,999512	2021-07-21	United States
S_809_S	S	809	SRR15388947	23987	C	T	1	2021-07-21	United States
S_950_N	S	950	SRR15388947	24410	G	A	0,994796	2021-07-21	United States
ORF3a_26_L	ORF3a	26	SRR15388947	25469	C	T	1	2021-07-21	United States
M_82_T	M	82	SRR15388947	26767	T	C	0,999005	2021-07-21	United States
ORF7a_82_A	ORF7a	82	SRR15388947	27638	T	C	1	2021-07-21	United States
ORF7a_120_I	ORF7a	120	SRR15388947	27752	C	T	1	2021-07-21	United States
ORF7b_40_I	ORF7b	40	SRR15388947	27874	C	T	0,998373	2021-07-21	United States
ORF8_118_NA	ORF8	118	SRR15388947	28247	A	-GATTTC	0,877058	2021-07-21	United States
ORF8_120_L	ORF8	120	SRR15388947	28253	C	A	0,996591	2021-07-21	United States
N_63_G	N	63	SRR15388947	28461	A	G	0,990179	2021-07-21	United States
N_203_M	N	203	SRR15388947	28881	G	T	0,999337	2021-07-21	United States
N_215_C	N	215	SRR15388947	28916	G	T	1	2021-07-21	United States
N_377_Y	N	377	SRR15388947	29402	G	T	1	2021-07-21	United States
ORF1ab_1306_S	ORF1ab	1306	SRR15388949	4181	G	T	0,999921	2021-07-21	United States
ORF1ab_2046_L	ORF1ab	2046	SRR15388949	6402	C	T	0,999595	2021-07-21	United States
ORF1ab_2287_S	ORF1ab	2287	SRR15388949	7124	C	T	0,999438	2021-07-21	United States
ORF1ab_2554_V	ORF1ab	2554	SRR15388949	7926	C	T	0,999952	2021-07-21	United States
ORF1ab_2930_L	ORF1ab	2930	SRR15388949	9053	G	T	0,999669	2021-07-21	United States
ORF1ab_2991_K	ORF1ab	2991	SRR15388949	9237	G	A	0,999886	2021-07-21	United States
ORF1ab_3255_I	ORF1ab	3255	SRR15388949	10029	C	T	0,999599	2021-07-21	United States
ORF1ab_3593_F	ORF1ab	3593	SRR15388949	11042	G	T	0,99913	2021-07-21	United States
ORF1ab_3646_A	ORF1ab	3646	SRR15388949	11201	A	G	0,999858	2021-07-21	United States
ORF1ab_3736_F	ORF1ab	3736	SRR15388949	11471	C	T	0,999785	2021-07-21	United States
ORF1ab_183_V	ORF1ab	183	SRR15388949	14014	T	G	0,999979	2021-07-21	United States
ORF1ab_314_L	ORF1ab	314	SRR15388949	14408	C	T	1	2021-07-21	United States
ORF1ab_662_S	ORF1ab	662	SRR15388949	15451	G	A	0,996435	2021-07-21	United States
ORF1ab_1000_L	ORF1ab	1000	SRR15388949	16466	C	T	0,999891	2021-07-21	United States
ORF1ab_1693_I	ORF1ab	1693	SRR15388949	18546	G	A	0,999907	2021-07-21	United States
ORF1ab_1918_V	ORF1ab	1918	SRR15388949	19220	C	T	0,999875	2021-07-21	United States
S_19_R	S	19	SRR15388949	21618	C	G	1	2021-07-21	United States
S_452_R	S	452	SRR15388949	22917	T	G	0,999538	2021-07-21	United States
S_478_K	S	478	SRR15388949	22995	C	A	0,998988	2021-07-21	United States
S_614_G	S	614	SRR15388949	23403	A	G	0,999867	2021-07-21	United States
S_681_R	S	681	SRR15388949	23604	C	G	1	2021-07-21	United States
S_950_N	S	950	SRR15388949	24410	G	A	0,993268	2021-07-21	United States
ORF3a_26_L	ORF3a	26	SRR15388949	25469	C	T	0,996434	2021-07-21	United States
M_82_T	M	82	SRR15388949	26767	T	C	0,999885	2021-07-21	United States
ORF7a_120_I	ORF7a	120	SRR15388949	27752	C	T	1	2021-07-21	United States
ORF7b_40_I	ORF7b	40	SRR15388949	27874	C	T	0,999796	2021-07-21	United States
ORF8_118_NA	ORF8	118	SRR15388949	28247	A	-GATTTC	0,887116	2021-07-21	United States
ORF8_120_L	ORF8	120	SRR15388949	28253	C	A	1	2021-07-21	United States
N_63_G	N	63	SRR15388949	28461	A	G	0,991396	2021-07-21	United States
N_203_M	N	203	SRR15388949	28881	G	T	0,998326	2021-07-21	United States
N_215_C	N	215	SRR15388949	28916	G	T	1	2021-07-21	United States
N_377_Y	N	377	SRR15388949	29402	G	T	1	2021-07-21	United States
ORF1ab_1188_L	ORF1ab	1188	SRR15388950	3828	C	T	0,999839	2021-07-21	United States
ORF1ab_1795_Q	ORF1ab	1795	SRR15388950	5648	A	C	0,999923	2021-07-21	United States
ORF1ab_3674_NA	ORF1ab	3674	SRR15388950	11287	G	-TCTGGTTTT	0,935843	2021-07-21	United States
ORF1ab_3676_S	ORF1ab	3676	SRR15388950	11291	G	A	0,916703	2021-07-21	United States
ORF1ab_3677_L	ORF1ab	3677	SRR15388950	11296	T	G	0,997782	2021-07-21	United States
ORF1ab_314_L	ORF1ab	314	SRR15388950	14408	C	T	0,999558	2021-07-21	United States
ORF1ab_1264_D	ORF1ab	1264	SRR15388950	17259	G	T	0,999722	2021-07-21	United States
ORF1ab_1619_Y	ORF1ab	1619	SRR15388950	18322	C	T	0,999683	2021-07-21	United States
S_18_F	S	18	SRR15388950	21614	C	T	1	2021-07-21	United States
S_20_N	S	20	SRR15388950	21621	C	A	0,999437	2021-07-21	United States
S_26_S	S	26	SRR15388950	21638	C	T	0,999881	2021-07-21	United States
S_138_Y	S	138	SRR15388950	21974	G	T	0,996882	2021-07-21	United States
S_190_S	S	190	SRR15388950	22132	G	T	0,999797	2021-07-21	United States
S_417_T	S	417	SRR15388950	22812	A	C	0,998423	2021-07-21	United States
S_427_N	S	427	SRR15388950	22841	G	A	0,999789	2021-07-21	United States
S_484_K	S	484	SRR15388950	23012	G	A	0,999721	2021-07-21	United States
S_501_Y	S	501	SRR15388950	23063	A	T	0,999898	2021-07-21	United States
S_614_G	S	614	SRR15388950	23403	A	G	0,999798	2021-07-21	United States
S_655_Y	S	655	SRR15388950	23525	C	T	0,999333	2021-07-21	United States
S_1027_I	S	1027	SRR15388950	24642	C	T	0,999575	2021-07-21	United States
S_1176_F	S	1176	SRR15388950	25088	G	T	0,999642	2021-07-21	United States
ORF3a_12_I	ORF3a	12	SRR15388950	25427	C	T	0,998379	2021-07-21	United States
ORF3a_21_N	ORF3a	21	SRR15388950	25455	G	T	0,999657	2021-07-21	United States
ORF3a_253_P	ORF3a	253	SRR15388950	26149	T	C	0,997266	2021-07-21	United States
ORF8_92_K	ORF8	92	SRR15388950	28167	G	A	0,99912	2021-07-21	United States
N_80_R	N	80	SRR15388950	28512	C	G	0,999678	2021-07-21	United States
N_202_C	N	202	SRR15388950	28877	A	T	0,999806	2021-07-21	United States
N_202_T	N	202	SRR15388950	28878	G	C	0,999711	2021-07-21	United States
N_203_K	N	203	SRR15388950	28881	G	A	0,999598	2021-07-21	United States
N_204_R	N	204	SRR15388950	28883	G	C	0,999952	2021-07-21	United States
ORF10_28_V	ORF10	28	SRR15388950	29640	C	T	0,999863	2021-07-21	United States
ORF1ab_1306_S	ORF1ab	1306	SRR15388951	4181	G	T	0,999977	2021-07-21	United States
ORF1ab_2046_L	ORF1ab	2046	SRR15388951	6402	C	T	0,999313	2021-07-21	United States
ORF1ab_2287_S	ORF1ab	2287	SRR15388951	7124	C	T	0,999165	2021-07-21	United States
ORF1ab_2930_L	ORF1ab	2930	SRR15388951	9053	G	T	0,99971	2021-07-21	United States
ORF1ab_3255_I	ORF1ab	3255	SRR15388951	10029	C	T	0,999808	2021-07-21	United States
ORF1ab_3646_A	ORF1ab	3646	SRR15388951	11201	A	G	0,999611	2021-07-21	United States
ORF1ab_4179_K	ORF1ab	4179	SRR15388951	12801	G	A	0,998956	2021-07-21	United States
ORF1ab_314_L	ORF1ab	314	SRR15388951	14408	C	T	0,999615	2021-07-21	United States
ORF1ab_662_S	ORF1ab	662	SRR15388951	15451	G	A	0,998084	2021-07-21	United States
ORF1ab_1000_L	ORF1ab	1000	SRR15388951	16466	C	T	0,999809	2021-07-21	United States
ORF1ab_1408_L	ORF1ab	1408	SRR15388951	17690	C	T	0,975057	2021-07-21	United States
ORF1ab_1918_V	ORF1ab	1918	SRR15388951	19220	C	T	0,999692	2021-07-21	United States
S_19_R	S	19	SRR15388951	21618	C	G	0,99986	2021-07-21	United States
S_142_D	S	142	SRR15388951	21987	G	A	0,594444	2021-07-21	United States
S_156_NA	S	156	SRR15388951	22028	G	-AGTTCA	0,963413	2021-07-21	United States
S_452_R	S	452	SRR15388951	22917	T	G	0,999473	2021-07-21	United States
S_478_K	S	478	SRR15388951	22995	C	A	0,999719	2021-07-21	United States
S_614_G	S	614	SRR15388951	23403	A	G	0,999866	2021-07-21	United States
S_681_R	S	681	SRR15388951	23604	C	G	0,999851	2021-07-21	United States
S_950_N	S	950	SRR15388951	24410	G	A	0,88014	2021-07-21	United States
ORF3a_26_L	ORF3a	26	SRR15388951	25469	C	T	0,999686	2021-07-21	United States
ORF3a_239_Q	ORF3a	239	SRR15388951	26107	G	C	1	2021-07-21	United States
M_82_T	M	82	SRR15388951	26767	T	C	0,999703	2021-07-21	United States
ORF7a_82_A	ORF7a	82	SRR15388951	27638	T	C	0,999659	2021-07-21	United States
ORF7a_120_I	ORF7a	120	SRR15388951	27752	C	T	0,999799	2021-07-21	United States
ORF7b_40_I	ORF7b	40	SRR15388951	27874	C	T	0,999549	2021-07-21	United States
ORF8_118_NA	ORF8	118	SRR15388951	28247	A	-GATTTC	0,93008	2021-07-21	United States
ORF8_119_V	ORF8	119	SRR15388951	28249	A	T	0,991803	2021-07-21	United States
ORF8_120_L	ORF8	120	SRR15388951	28253	C	A	0,996718	2021-07-21	United States
N_63_G	N	63	SRR15388951	28461	A	G	0,833414	2021-07-21	United States
N_203_M	N	203	SRR15388951	28881	G	T	0,999613	2021-07-21	United States
N_215_C	N	215	SRR15388951	28916	G	T	0,99952	2021-07-21	United States
N_377_Y	N	377	SRR15388951	29402	G	T	0,999422	2021-07-21	United States
ORF1ab_1306_S	ORF1ab	1306	SRR15388952	4181	G	T	0,999755	2021-07-20	United States
ORF1ab_1826_D	ORF1ab	1826	SRR15388952	5743	G	C	0,0572839	2021-07-20	United States
ORF1ab_1827_H	ORF1ab	1827	SRR15388952	5744	T	C	0,0575755	2021-07-20	United States
ORF1ab_2046_L	ORF1ab	2046	SRR15388952	6402	C	T	0,999414	2021-07-20	United States
ORF1ab_2287_S	ORF1ab	2287	SRR15388952	7124	C	T	0,998987	2021-07-20	United States
ORF1ab_2930_L	ORF1ab	2930	SRR15388952	9053	G	T	0,998535	2021-07-20	United States
ORF1ab_3255_I	ORF1ab	3255	SRR15388952	10029	C	T	0,999954	2021-07-20	United States
ORF1ab_3646_A	ORF1ab	3646	SRR15388952	11201	A	G	0,999843	2021-07-20	United States
ORF1ab_314_L	ORF1ab	314	SRR15388952	14408	C	T	1	2021-07-20	United States
ORF1ab_662_S	ORF1ab	662	SRR15388952	15451	G	A	0,998312	2021-07-20	United States
ORF1ab_1000_L	ORF1ab	1000	SRR15388952	16466	C	T	0,999742	2021-07-20	United States
ORF1ab_1918_V	ORF1ab	1918	SRR15388952	19220	C	T	0,999751	2021-07-20	United States
S_19_R	S	19	SRR15388952	21618	C	G	0,999964	2021-07-20	United States
S_112_L	S	112	SRR15388952	21897	C	T	1	2021-07-20	United States
S_142_D	S	142	SRR15388952	21987	G	A	0,514325	2021-07-20	United States
S_156_NA	S	156	SRR15388952	22028	G	-AGTTCA	0,991981	2021-07-20	United States
S_452_R	S	452	SRR15388952	22917	T	G	0,999514	2021-07-20	United States
S_478_K	S	478	SRR15388952	22995	C	A	0,999453	2021-07-20	United States
S_614_G	S	614	SRR15388952	23403	A	G	0,999962	2021-07-20	United States
S_681_R	S	681	SRR15388952	23604	C	G	1	2021-07-20	United States
S_950_N	S	950	SRR15388952	24410	G	A	0,825849	2021-07-20	United States
ORF3a_26_L	ORF3a	26	SRR15388952	25469	C	T	1	2021-07-20	United States
ORF3a_239_Q	ORF3a	239	SRR15388952	26107	G	C	0,999338	2021-07-20	United States
M_82_T	M	82	SRR15388952	26767	T	C	0,999875	2021-07-20	United States
ORF7a_82_A	ORF7a	82	SRR15388952	27638	T	C	0,999861	2021-07-20	United States
ORF7a_120_I	ORF7a	120	SRR15388952	27752	C	T	0,999961	2021-07-20	United States
ORF7b_40_I	ORF7b	40	SRR15388952	27874	C	T	0,999753	2021-07-20	United States
ORF8_118_NA	ORF8	118	SRR15388952	28247	A	-GATTTC	0,918704	2021-07-20	United States
ORF8_120_L	ORF8	120	SRR15388952	28253	C	A	0,990264	2021-07-20	United States
N_63_G	N	63	SRR15388952	28461	A	G	0,687992	2021-07-20	United States
N_203_M	N	203	SRR15388952	28881	G	T	0,99972	2021-07-20	United States
N_215_C	N	215	SRR15388952	28916	G	T	0,999779	2021-07-20	United States
N_377_Y	N	377	SRR15388952	29402	G	T	0,999428	2021-07-20	United States
ORF1ab_1306_S	ORF1ab	1306	SRR15388953	4181	G	T	0,999874	2021-07-21	United States
ORF1ab_1826_D	ORF1ab	1826	SRR15388953	5743	G	C	0,0546115	2021-07-21	United States
ORF1ab_1827_H	ORF1ab	1827	SRR15388953	5744	T	C	0,0544331	2021-07-21	United States
ORF1ab_2046_L	ORF1ab	2046	SRR15388953	6402	C	T	0,999141	2021-07-21	United States
ORF1ab_2287_S	ORF1ab	2287	SRR15388953	7124	C	T	0,999671	2021-07-21	United States
ORF1ab_2855_V	ORF1ab	2855	SRR15388953	8829	C	T	0,999535	2021-07-21	United States
ORF1ab_2930_L	ORF1ab	2930	SRR15388953	9053	G	T	0,999049	2021-07-21	United States
ORF1ab_3255_I	ORF1ab	3255	SRR15388953	10029	C	T	0,999847	2021-07-21	United States
ORF1ab_3646_A	ORF1ab	3646	SRR15388953	11201	A	G	0,999684	2021-07-21	United States
ORF1ab_314_L	ORF1ab	314	SRR15388953	14408	C	T	0,999732	2021-07-21	United States
ORF1ab_662_S	ORF1ab	662	SRR15388953	15451	G	A	0,99865	2021-07-21	United States
ORF1ab_1000_L	ORF1ab	1000	SRR15388953	16466	C	T	0,999769	2021-07-21	United States
ORF1ab_1847_S	ORF1ab	1847	SRR15388953	19006	G	T	0,999876	2021-07-21	United States
ORF1ab_1918_V	ORF1ab	1918	SRR15388953	19220	C	T	0,999807	2021-07-21	United States
ORF1ab_2132_V	ORF1ab	2132	SRR15388953	19862	C	T	0,999597	2021-07-21	United States
S_19_R	S	19	SRR15388953	21618	C	G	0,999918	2021-07-21	United States
S_95_I	S	95	SRR15388953	21846	C	T	1	2021-07-21	United States
S_142_D	S	142	SRR15388953	21987	G	A	0,674967	2021-07-21	United States
S_156_NA	S	156	SRR15388953	22028	G	-AGTTCA	0,99181	2021-07-21	United States
S_452_R	S	452	SRR15388953	22917	T	G	0,999458	2021-07-21	United States
S_478_K	S	478	SRR15388953	22995	C	A	0,999648	2021-07-21	United States
S_614_G	S	614	SRR15388953	23403	A	G	0,99988	2021-07-21	United States
S_681_R	S	681	SRR15388953	23604	C	G	0,999737	2021-07-21	United States
S_950_N	S	950	SRR15388953	24410	G	A	0,959521	2021-07-21	United States
ORF3a_26_L	ORF3a	26	SRR15388953	25469	C	T	0,9998	2021-07-21	United States
M_82_T	M	82	SRR15388953	26767	T	C	0,999955	2021-07-21	United States
ORF7a_82_A	ORF7a	82	SRR15388953	27638	T	C	0,999672	2021-07-21	United States
ORF7a_120_I	ORF7a	120	SRR15388953	27752	C	T	0,999793	2021-07-21	United States
ORF7b_40_I	ORF7b	40	SRR15388953	27874	C	T	0,999521	2021-07-21	United States
ORF8_118_NA	ORF8	118	SRR15388953	28247	A	-GATTTC	0,922457	2021-07-21	United States
ORF8_120_L	ORF8	120	SRR15388953	28253	C	A	0,987342	2021-07-21	United States
N_63_G	N	63	SRR15388953	28461	A	G	0,958346	2021-07-21	United States
N_203_M	N	203	SRR15388953	28881	G	T	0,999766	2021-07-21	United States
N_215_C	N	215	SRR15388953	28916	G	T	0,999286	2021-07-21	United States
N_377_Y	N	377	SRR15388953	29402	G	T	0,999411	2021-07-21	United States
ORF1ab_1306_S	ORF1ab	1306	SRR15388957	4181	G	T	0,999932	2021-07-21	United States
ORF1ab_1760_I	ORF1ab	1760	SRR15388957	5544	C	T	0,321871	2021-07-21	United States
ORF1ab_2046_L	ORF1ab	2046	SRR15388957	6402	C	T	0,999466	2021-07-21	United States
ORF1ab_2287_S	ORF1ab	2287	SRR15388957	7124	C	T	1	2021-07-21	United States
ORF1ab_2554_V	ORF1ab	2554	SRR15388957	7926	C	T	0,999965	2021-07-21	United States
ORF1ab_2930_L	ORF1ab	2930	SRR15388957	9053	G	T	1	2021-07-21	United States
ORF1ab_3255_I	ORF1ab	3255	SRR15388957	10029	C	T	0,999889	2021-07-21	United States
ORF1ab_3646_A	ORF1ab	3646	SRR15388957	11201	A	G	0,999854	2021-07-21	United States
ORF1ab_183_V	ORF1ab	183	SRR15388957	14014	T	G	0,999932	2021-07-21	United States
ORF1ab_314_L	ORF1ab	314	SRR15388957	14408	C	T	0,999931	2021-07-21	United States
ORF1ab_662_S	ORF1ab	662	SRR15388957	15451	G	A	0,998193	2021-07-21	United States
ORF1ab_1000_L	ORF1ab	1000	SRR15388957	16466	C	T	0,999636	2021-07-21	United States
ORF1ab_1918_V	ORF1ab	1918	SRR15388957	19220	C	T	0,999709	2021-07-21	United States
S_19_R	S	19	SRR15388957	21618	C	G	1	2021-07-21	United States
S_98_F	S	98	SRR15388957	21855	C	T	0,251599	2021-07-21	United States
S_142_D	S	142	SRR15388957	21987	G	A	0,84264	2021-07-21	United States
S_156_NA	S	156	SRR15388957	22028	G	-AGTTCA	0,995785	2021-07-21	United States
S_452_R	S	452	SRR15388957	22917	T	G	0,99973	2021-07-21	United States
S_478_K	S	478	SRR15388957	22995	C	A	1	2021-07-21	United States
S_614_G	S	614	SRR15388957	23403	A	G	0,999935	2021-07-21	United States
S_681_R	S	681	SRR15388957	23604	C	G	0,999926	2021-07-21	United States
S_950_N	S	950	SRR15388957	24410	G	A	0,97735	2021-07-21	United States
ORF3a_26_L	ORF3a	26	SRR15388957	25469	C	T	0,99991	2021-07-21	United States
M_82_T	M	82	SRR15388957	26767	T	C	0,999706	2021-07-21	United States
ORF7a_82_A	ORF7a	82	SRR15388957	27638	T	C	0,999379	2021-07-21	United States
ORF7a_120_I	ORF7a	120	SRR15388957	27752	C	T	1	2021-07-21	United States
ORF7b_40_I	ORF7b	40	SRR15388957	27874	C	T	0,999645	2021-07-21	United States
ORF8_118_NA	ORF8	118	SRR15388957	28247	A	-GATTTC	0,916071	2021-07-21	United States
ORF8_119_V	ORF8	119	SRR15388957	28249	A	T	0,961538	2021-07-21	United States
ORF8_120_L	ORF8	120	SRR15388957	28253	C	A	0,98874	2021-07-21	United States
N_63_G	N	63	SRR15388957	28461	A	G	0,981413	2021-07-21	United States
N_203_M	N	203	SRR15388957	28881	G	T	0,999762	2021-07-21	United States
N_215_C	N	215	SRR15388957	28916	G	T	0,999312	2021-07-21	United States
N_377_Y	N	377	SRR15388957	29402	G	T	0,999347	2021-07-21	United States
ORF1ab_1306_S	ORF1ab	1306	SRR15388958	4181	G	T	0,999951	2021-07-20	United States
ORF1ab_2046_L	ORF1ab	2046	SRR15388958	6402	C	T	0,99949	2021-07-20	United States
ORF1ab_2930_L	ORF1ab	2930	SRR15388958	9053	G	T	0,999914	2021-07-20	United States
ORF1ab_3255_I	ORF1ab	3255	SRR15388958	10029	C	T	0,999727	2021-07-20	United States
ORF1ab_3646_A	ORF1ab	3646	SRR15388958	11201	A	G	0,999712	2021-07-20	United States
ORF1ab_4179_K	ORF1ab	4179	SRR15388958	12801	G	A	0,998421	2021-07-20	United States
ORF1ab_314_L	ORF1ab	314	SRR15388958	14408	C	T	0,999765	2021-07-20	United States
ORF1ab_662_S	ORF1ab	662	SRR15388958	15451	G	A	0,997597	2021-07-20	United States
ORF1ab_1000_L	ORF1ab	1000	SRR15388958	16466	C	T	0,999887	2021-07-20	United States
ORF1ab_1918_V	ORF1ab	1918	SRR15388958	19220	C	T	0,999849	2021-07-20	United States
ORF1ab_2172_NA	ORF1ab	2172	SRR15388958	19983	C	+T	0,125767	2021-07-20	United States
S_5_F	S	5	SRR15388958	21575	C	T	0,0890142	2021-07-20	United States
S_19_R	S	19	SRR15388958	21618	C	G	1	2021-07-20	United States
S_142_D	S	142	SRR15388958	21987	G	A	0,92233	2021-07-20	United States
S_156_NA	S	156	SRR15388958	22028	G	-AGTTCA	0,974763	2021-07-20	United States
S_452_R	S	452	SRR15388958	22917	T	G	1	2021-07-20	United States
S_478_K	S	478	SRR15388958	22995	C	A	1	2021-07-20	United States
S_614_G	S	614	SRR15388958	23403	A	G	0,999869	2021-07-20	United States
S_681_R	S	681	SRR15388958	23604	C	G	0,999934	2021-07-20	United States
S_950_N	S	950	SRR15388958	24410	G	A	0,985505	2021-07-20	United States
ORF3a_26_L	ORF3a	26	SRR15388958	25469	C	T	0,999952	2021-07-20	United States
ORF3a_181_V	ORF3a	181	SRR15388958	25934	A	T	0,999694	2021-07-20	United States
ORF3a_239_Q	ORF3a	239	SRR15388958	26107	G	C	1	2021-07-20	United States
M_82_T	M	82	SRR15388958	26767	T	C	0,999901	2021-07-20	United States
ORF7a_82_A	ORF7a	82	SRR15388958	27638	T	C	1	2021-07-20	United States
ORF7a_120_I	ORF7a	120	SRR15388958	27752	C	T	1	2021-07-20	United States
ORF7b_40_I	ORF7b	40	SRR15388958	27874	C	T	0,999556	2021-07-20	United States
ORF8_118_NA	ORF8	118	SRR15388958	28247	A	-GATTTC	0,915377	2021-07-20	United States
ORF8_119_V	ORF8	119	SRR15388958	28249	A	T	0,981752	2021-07-20	United States
ORF8_120_L	ORF8	120	SRR15388958	28253	C	A	0,998286	2021-07-20	United States
N_63_G	N	63	SRR15388958	28461	A	G	0,981032	2021-07-20	United States
N_203_M	N	203	SRR15388958	28881	G	T	1	2021-07-20	United States
N_215_C	N	215	SRR15388958	28916	G	T	0,999723	2021-07-20	United States
N_377_Y	N	377	SRR15388958	29402	G	T	0,999466	2021-07-20	United States
ORF1ab_318_L	ORF1ab	318	SRR15388959	1218	C	T	1	2021-07-21	United States
ORF1ab_1306_S	ORF1ab	1306	SRR15388959	4181	G	T	0,999615	2021-07-21	United States
ORF1ab_2046_L	ORF1ab	2046	SRR15388959	6402	C	T	0,99948	2021-07-21	United States
ORF1ab_2287_S	ORF1ab	2287	SRR15388959	7124	C	T	1	2021-07-21	United States
ORF1ab_2930_L	ORF1ab	2930	SRR15388959	9053	G	T	0,999885	2021-07-21	United States
ORF1ab_3255_I	ORF1ab	3255	SRR15388959	10029	C	T	0,999955	2021-07-21	United States
ORF1ab_3603_NA	ORF1ab	3603	SRR15388959	11074	C	-T	0,0627402	2021-07-21	United States
ORF1ab_3646_A	ORF1ab	3646	SRR15388959	11201	A	G	0,999728	2021-07-21	United States
ORF1ab_314_L	ORF1ab	314	SRR15388959	14408	C	T	0,99954	2021-07-21	United States
ORF1ab_662_S	ORF1ab	662	SRR15388959	15451	G	A	0,997954	2021-07-21	United States
ORF1ab_1000_L	ORF1ab	1000	SRR15388959	16466	C	T	0,999884	2021-07-21	United States
ORF1ab_1389_E	ORF1ab	1389	SRR15388959	17634	C	A	0,999475	2021-07-21	United States
ORF1ab_1918_V	ORF1ab	1918	SRR15388959	19220	C	T	0,999742	2021-07-21	United States
ORF1ab_2635_H	ORF1ab	2635	SRR15388959	21372	G	T	0,997584	2021-07-21	United States
S_19_R	S	19	SRR15388959	21618	C	G	1	2021-07-21	United States
S_95_I	S	95	SRR15388959	21846	C	T	1	2021-07-21	United States
S_142_D	S	142	SRR15388959	21987	G	A	0,862857	2021-07-21	United States
S_156_NA	S	156	SRR15388959	22028	G	-AGTTCA	0,984954	2021-07-21	United States
S_452_R	S	452	SRR15388959	22917	T	G	0,999462	2021-07-21	United States
S_478_K	S	478	SRR15388959	22995	C	A	1	2021-07-21	United States
S_614_G	S	614	SRR15388959	23403	A	G	0,999857	2021-07-21	United States
S_681_R	S	681	SRR15388959	23604	C	G	1	2021-07-21	United States
S_950_N	S	950	SRR15388959	24410	G	A	0,783094	2021-07-21	United States
ORF3a_26_L	ORF3a	26	SRR15388959	25469	C	T	1	2021-07-21	United States
M_82_T	M	82	SRR15388959	26767	T	C	0,999745	2021-07-21	United States
ORF7a_71_I	ORF7a	71	SRR15388959	27604	G	A	0,999928	2021-07-21	United States
ORF7a_82_A	ORF7a	82	SRR15388959	27638	T	C	0,999662	2021-07-21	United States
ORF7a_120_I	ORF7a	120	SRR15388959	27752	C	T	0,999758	2021-07-21	United States
ORF7b_40_I	ORF7b	40	SRR15388959	27874	C	T	0,999747	2021-07-21	United States
ORF8_118_NA	ORF8	118	SRR15388959	28247	A	-GATTTC	0,924169	2021-07-21	United States
ORF8_120_L	ORF8	120	SRR15388959	28253	C	A	0,995153	2021-07-21	United States
N_63_G	N	63	SRR15388959	28461	A	G	0,972912	2021-07-21	United States
N_203_M	N	203	SRR15388959	28881	G	T	0,999594	2021-07-21	United States
N_215_C	N	215	SRR15388959	28916	G	T	0,998915	2021-07-21	United States
N_377_Y	N	377	SRR15388959	29402	G	T	0,998843	2021-07-21	United States
ORF1ab_749_A	ORF1ab	749	SRR15388961	2510	A	G	0,137068	2021-07-17	United States
ORF1ab_1306_S	ORF1ab	1306	SRR15388961	4181	G	T	0,999889	2021-07-17	United States
ORF1ab_1881_I	ORF1ab	1881	SRR15388961	5907	C	T	0,0705681	2021-07-17	United States
ORF1ab_2046_L	ORF1ab	2046	SRR15388961	6402	C	T	0,999317	2021-07-17	United States
ORF1ab_2287_S	ORF1ab	2287	SRR15388961	7124	C	T	0,999416	2021-07-17	United States
ORF1ab_2930_L	ORF1ab	2930	SRR15388961	9053	G	T	0,998924	2021-07-17	United States
ORF1ab_3255_I	ORF1ab	3255	SRR15388961	10029	C	T	0,999771	2021-07-17	United States
ORF1ab_3646_A	ORF1ab	3646	SRR15388961	11201	A	G	0,999695	2021-07-17	United States
ORF1ab_314_L	ORF1ab	314	SRR15388961	14408	C	T	0,999426	2021-07-17	United States
ORF1ab_662_S	ORF1ab	662	SRR15388961	15451	G	A	0,997923	2021-07-17	United States
ORF1ab_1000_L	ORF1ab	1000	SRR15388961	16466	C	T	0,999644	2021-07-17	United States
ORF1ab_1257_V	ORF1ab	1257	SRR15388961	17236	A	G	0,999925	2021-07-17	United States
ORF1ab_1824_S	ORF1ab	1824	SRR15388961	18937	G	A	0,152076	2021-07-17	United States
ORF1ab_1918_V	ORF1ab	1918	SRR15388961	19220	C	T	0,999271	2021-07-17	United States
S_19_R	S	19	SRR15388961	21618	C	G	0,999723	2021-07-17	United States
S_142_D	S	142	SRR15388961	21987	G	A	0,365953	2021-07-17	United States
S_156_NA	S	156	SRR15388961	22028	G	-AGTTCA	0,994327	2021-07-17	United States
S_346_G	S	346	SRR15388961	22598	A	G	0,131733	2021-07-17	United States
S_452_R	S	452	SRR15388961	22917	T	G	0,999661	2021-07-17	United States
S_478_K	S	478	SRR15388961	22995	C	A	0,999524	2021-07-17	United States
S_614_G	S	614	SRR15388961	23403	A	G	0,999762	2021-07-17	United States
S_681_R	S	681	SRR15388961	23604	C	G	1	2021-07-17	United States
S_950_N	S	950	SRR15388961	24410	G	A	0,903741	2021-07-17	United States
ORF3a_26_L	ORF3a	26	SRR15388961	25469	C	T	0,999848	2021-07-17	United States
M_82_T	M	82	SRR15388961	26767	T	C	0,999872	2021-07-17	United States
ORF7a_82_A	ORF7a	82	SRR15388961	27638	T	C	0,999762	2021-07-17	United States
ORF7a_120_I	ORF7a	120	SRR15388961	27752	C	T	0,999885	2021-07-17	United States
ORF7b_40_I	ORF7b	40	SRR15388961	27874	C	T	0,999633	2021-07-17	United States
ORF8_118_NA	ORF8	118	SRR15388961	28247	A	-GATTTC	0,915753	2021-07-17	United States
ORF8_120_L	ORF8	120	SRR15388961	28253	C	A	0,995349	2021-07-17	United States
N_63_G	N	63	SRR15388961	28461	A	G	0,974964	2021-07-17	United States
N_203_M	N	203	SRR15388961	28881	G	T	0,999619	2021-07-17	United States
N_215_C	N	215	SRR15388961	28916	G	T	0,999335	2021-07-17	United States
N_377_Y	N	377	SRR15388961	29402	G	T	0,999622	2021-07-17	United States
ORF1ab_749_A	ORF1ab	749	SRR15388962	2510	A	G	0,516	2021-07-17	United States
ORF1ab_1306_S	ORF1ab	1306	SRR15388962	4181	G	T	1	2021-07-17	United States
ORF1ab_2046_L	ORF1ab	2046	SRR15388962	6402	C	T	0,99965	2021-07-17	United States
ORF1ab_2930_L	ORF1ab	2930	SRR15388962	9053	G	T	1	2021-07-17	United States
ORF1ab_3255_I	ORF1ab	3255	SRR15388962	10029	C	T	1	2021-07-17	United States
ORF1ab_3646_A	ORF1ab	3646	SRR15388962	11201	A	G	1	2021-07-17	United States
ORF1ab_314_L	ORF1ab	314	SRR15388962	14408	C	T	1	2021-07-17	United States
ORF1ab_662_S	ORF1ab	662	SRR15388962	15451	G	A	1	2021-07-17	United States
ORF1ab_1000_L	ORF1ab	1000	SRR15388962	16466	C	T	0,999206	2021-07-17	United States
ORF1ab_1257_V	ORF1ab	1257	SRR15388962	17236	A	G	0,997581	2021-07-17	United States
ORF1ab_1824_S	ORF1ab	1824	SRR15388962	18937	G	A	0,526466	2021-07-17	United States
ORF1ab_1918_V	ORF1ab	1918	SRR15388962	19220	C	T	0,999462	2021-07-17	United States
S_19_R	S	19	SRR15388962	21618	C	G	1	2021-07-17	United States
S_156_NA	S	156	SRR15388962	22028	G	-AGTTCA	0,995489	2021-07-17	United States
S_614_G	S	614	SRR15388962	23403	A	G	0,999282	2021-07-17	United States
S_681_R	S	681	SRR15388962	23604	C	G	1	2021-07-17	United States
S_950_N	S	950	SRR15388962	24410	G	A	0,912844	2021-07-17	United States
ORF3a_26_L	ORF3a	26	SRR15388962	25469	C	T	1	2021-07-17	United States
M_82_T	M	82	SRR15388962	26767	T	C	1	2021-07-17	United States
ORF7a_120_I	ORF7a	120	SRR15388962	27752	C	T	1	2021-07-17	United States
ORF7b_40_I	ORF7b	40	SRR15388962	27874	C	T	1	2021-07-17	United States
ORF8_118_NA	ORF8	118	SRR15388962	28247	A	-GATTTC	0,943705	2021-07-17	United States
N_63_G	N	63	SRR15388962	28461	A	G	0,986877	2021-07-17	United States
N_203_M	N	203	SRR15388962	28881	G	T	1	2021-07-17	United States
N_215_C	N	215	SRR15388962	28916	G	T	0,996383	2021-07-17	United States
N_254_V	N	254	SRR15388962	29034	C	T	0,0583215	2021-07-17	United States
N_377_Y	N	377	SRR15388962	29402	G	T	1	2021-07-17	United States
ORF1ab_1306_S	ORF1ab	1306	SRR15388963	4181	G	T	0,999654	2021-07-17	United States
ORF1ab_2046_L	ORF1ab	2046	SRR15388963	6402	C	T	0,999161	2021-07-17	United States
ORF1ab_2287_S	ORF1ab	2287	SRR15388963	7124	C	T	0,999509	2021-07-17	United States
ORF1ab_2616_V	ORF1ab	2616	SRR15388963	8112	C	T	0,99944	2021-07-17	United States
ORF1ab_2930_L	ORF1ab	2930	SRR15388963	9053	G	T	0,999419	2021-07-17	United States
ORF1ab_3255_I	ORF1ab	3255	SRR15388963	10029	C	T	0,999752	2021-07-17	United States
ORF1ab_3646_A	ORF1ab	3646	SRR15388963	11201	A	G	0,999457	2021-07-17	United States
ORF1ab_3731_V	ORF1ab	3731	SRR15388963	11456	A	G	0,999518	2021-07-17	United States
ORF1ab_314_L	ORF1ab	314	SRR15388963	14408	C	T	0,999802	2021-07-17	United States
ORF1ab_662_S	ORF1ab	662	SRR15388963	15451	G	A	0,997791	2021-07-17	United States
ORF1ab_1000_L	ORF1ab	1000	SRR15388963	16466	C	T	0,99981	2021-07-17	United States
ORF1ab_1918_V	ORF1ab	1918	SRR15388963	19220	C	T	0,999471	2021-07-17	United States
S_19_R	S	19	SRR15388963	21618	C	G	0,999951	2021-07-17	United States
S_142_D	S	142	SRR15388963	21987	G	A	0,40625	2021-07-17	United States
S_156_NA	S	156	SRR15388963	22028	G	-AGTTCA	0,996917	2021-07-17	United States
S_452_R	S	452	SRR15388963	22917	T	G	0,999438	2021-07-17	United States
S_478_K	S	478	SRR15388963	22995	C	A	0,999722	2021-07-17	United States
S_614_G	S	614	SRR15388963	23403	A	G	0,99991	2021-07-17	United States
S_681_R	S	681	SRR15388963	23604	C	G	1	2021-07-17	United States
S_950_N	S	950	SRR15388963	24410	G	A	0,916396	2021-07-17	United States
ORF3a_26_L	ORF3a	26	SRR15388963	25469	C	T	1	2021-07-17	United States
M_82_T	M	82	SRR15388963	26767	T	C	0,999368	2021-07-17	United States
ORF7a_82_A	ORF7a	82	SRR15388963	27638	T	C	0,998307	2021-07-17	United States
ORF7a_120_I	ORF7a	120	SRR15388963	27752	C	T	0,999714	2021-07-17	United States
ORF7b_40_I	ORF7b	40	SRR15388963	27874	C	T	0,999165	2021-07-17	United States
ORF8_118_NA	ORF8	118	SRR15388963	28247	A	-GATTTC	0,933491	2021-07-17	United States
ORF8_120_L	ORF8	120	SRR15388963	28253	C	A	0,993726	2021-07-17	United States
N_63_G	N	63	SRR15388963	28461	A	G	0,976521	2021-07-17	United States
N_203_M	N	203	SRR15388963	28881	G	T	0,999599	2021-07-17	United States
N_215_C	N	215	SRR15388963	28916	G	T	0,998928	2021-07-17	United States
N_377_Y	N	377	SRR15388963	29402	G	T	0,999137	2021-07-17	United States
ORF1ab_1306_S	ORF1ab	1306	SRR15388965	4181	G	T	0,999743	2021-07-17	United States
ORF1ab_2046_L	ORF1ab	2046	SRR15388965	6402	C	T	0,999139	2021-07-17	United States
ORF1ab_2287_S	ORF1ab	2287	SRR15388965	7124	C	T	0,999656	2021-07-17	United States
ORF1ab_2930_L	ORF1ab	2930	SRR15388965	9053	G	T	0,999413	2021-07-17	United States
ORF1ab_3255_I	ORF1ab	3255	SRR15388965	10029	C	T	0,999803	2021-07-17	United States
ORF1ab_3646_A	ORF1ab	3646	SRR15388965	11201	A	G	0,999574	2021-07-17	United States
ORF1ab_314_L	ORF1ab	314	SRR15388965	14408	C	T	0,999229	2021-07-17	United States
ORF1ab_373_T	ORF1ab	373	SRR15388965	14584	G	A	0,918144	2021-07-17	United States
ORF1ab_662_S	ORF1ab	662	SRR15388965	15451	G	A	0,998108	2021-07-17	United States
ORF1ab_1000_L	ORF1ab	1000	SRR15388965	16466	C	T	0,999764	2021-07-17	United States
ORF1ab_1257_V	ORF1ab	1257	SRR15388965	17236	A	G	0,999872	2021-07-17	United States
ORF1ab_1918_V	ORF1ab	1918	SRR15388965	19220	C	T	0,999628	2021-07-17	United States
S_19_R	S	19	SRR15388965	21618	C	G	0,999876	2021-07-17	United States
S_85_L	S	85	SRR15388965	21816	C	T	0,999516	2021-07-17	United States
S_142_D	S	142	SRR15388965	21987	G	A	0,35948	2021-07-17	United States
S_156_NA	S	156	SRR15388965	22028	G	-AGTTCA	0,992999	2021-07-17	United States
S_452_R	S	452	SRR15388965	22917	T	G	0,999247	2021-07-17	United States
S_478_K	S	478	SRR15388965	22995	C	A	0,999813	2021-07-17	United States
S_614_G	S	614	SRR15388965	23403	A	G	0,999802	2021-07-17	United States
S_676_I	S	676	SRR15388965	23589	C	T	0,999746	2021-07-17	United States
S_681_R	S	681	SRR15388965	23604	C	G	0,999824	2021-07-17	United States
S_950_N	S	950	SRR15388965	24410	G	A	0,681382	2021-07-17	United States
ORF3a_26_L	ORF3a	26	SRR15388965	25469	C	T	0,999884	2021-07-17	United States
M_82_T	M	82	SRR15388965	26767	T	C	0,999665	2021-07-17	United States
ORF7a_82_A	ORF7a	82	SRR15388965	27638	T	C	0,999642	2021-07-17	United States
ORF7a_120_I	ORF7a	120	SRR15388965	27752	C	T	0,999624	2021-07-17	United States
ORF7b_40_I	ORF7b	40	SRR15388965	27874	C	T	0,999811	2021-07-17	United States
ORF8_14_S	ORF8	14	SRR15388965	27933	G	T	0,999507	2021-07-17	United States
ORF8_118_NA	ORF8	118	SRR15388965	28247	A	-GATTTC	0,939649	2021-07-17	United States
ORF8_119_V	ORF8	119	SRR15388965	28249	A	T	0,982609	2021-07-17	United States
ORF8_120_L	ORF8	120	SRR15388965	28253	C	A	0,993371	2021-07-17	United States
N_63_G	N	63	SRR15388965	28461	A	G	0,798103	2021-07-17	United States
N_203_M	N	203	SRR15388965	28881	G	T	0,999682	2021-07-17	United States
N_215_C	N	215	SRR15388965	28916	G	T	0,999276	2021-07-17	United States
N_377_Y	N	377	SRR15388965	29402	G	T	0,999544	2021-07-17	United States
ORF1ab_1098_N	ORF1ab	1098	SRR15388971	3559	A	C	0,999676	2021-07-17	United States
ORF1ab_1306_S	ORF1ab	1306	SRR15388971	4181	G	T	0,999606	2021-07-17	United States
ORF1ab_2046_L	ORF1ab	2046	SRR15388971	6402	C	T	0,999231	2021-07-17	United States
ORF1ab_2287_S	ORF1ab	2287	SRR15388971	7124	C	T	1	2021-07-17	United States
ORF1ab_2930_L	ORF1ab	2930	SRR15388971	9053	G	T	1	2021-07-17	United States
ORF1ab_3255_I	ORF1ab	3255	SRR15388971	10029	C	T	0,999856	2021-07-17	United States
ORF1ab_3646_A	ORF1ab	3646	SRR15388971	11201	A	G	0,999497	2021-07-17	United States
ORF1ab_314_L	ORF1ab	314	SRR15388971	14408	C	T	1	2021-07-17	United States
ORF1ab_662_S	ORF1ab	662	SRR15388971	15451	G	A	0,997536	2021-07-17	United States
ORF1ab_1000_L	ORF1ab	1000	SRR15388971	16466	C	T	0,999636	2021-07-17	United States
ORF1ab_1918_V	ORF1ab	1918	SRR15388971	19220	C	T	0,999731	2021-07-17	United States
ORF1ab_2635_H	ORF1ab	2635	SRR15388971	21372	G	T	0,989247	2021-07-17	United States
S_19_R	S	19	SRR15388971	21618	C	G	1	2021-07-17	United States
S_156_NA	S	156	SRR15388971	22028	G	-AGTTCA	0,99817	2021-07-17	United States
S_452_R	S	452	SRR15388971	22917	T	G	0,998684	2021-07-17	United States
S_478_K	S	478	SRR15388971	22995	C	A	1	2021-07-17	United States
S_614_G	S	614	SRR15388971	23403	A	G	0,999604	2021-07-17	United States
S_681_R	S	681	SRR15388971	23604	C	G	1	2021-07-17	United States
S_950_N	S	950	SRR15388971	24410	G	A	0,863771	2021-07-17	United States
ORF3a_26_L	ORF3a	26	SRR15388971	25469	C	T	1	2021-07-17	United States
M_82_T	M	82	SRR15388971	26767	T	C	1	2021-07-17	United States
ORF7a_71_I	ORF7a	71	SRR15388971	27604	G	A	0,99963	2021-07-17	United States
ORF7a_82_A	ORF7a	82	SRR15388971	27638	T	C	1	2021-07-17	United States
ORF7a_120_I	ORF7a	120	SRR15388971	27752	C	T	0,999604	2021-07-17	United States
ORF7b_40_I	ORF7b	40	SRR15388971	27874	C	T	1	2021-07-17	United States
ORF8_118_NA	ORF8	118	SRR15388971	28247	A	-GATTTC	0,942098	2021-07-17	United States
ORF8_120_L	ORF8	120	SRR15388971	28253	C	A	0,979167	2021-07-17	United States
N_63_G	N	63	SRR15388971	28461	A	G	0,953861	2021-07-17	United States
N_203_M	N	203	SRR15388971	28881	G	T	0,999573	2021-07-17	United States
N_215_C	N	215	SRR15388971	28916	G	T	0,999306	2021-07-17	United States
N_377_Y	N	377	SRR15388971	29402	G	T	0,999756	2021-07-17	United States
ORF1ab_207_C	ORF1ab	207	SRR15388972	884	C	T	0,998629	2021-07-17	United States
ORF1ab_1306_S	ORF1ab	1306	SRR15388972	4181	G	T	0,999843	2021-07-17	United States
ORF1ab_2046_L	ORF1ab	2046	SRR15388972	6402	C	T	0,999064	2021-07-17	United States
ORF1ab_2287_S	ORF1ab	2287	SRR15388972	7124	C	T	0,999785	2021-07-17	United States
ORF1ab_2930_L	ORF1ab	2930	SRR15388972	9053	G	T	0,999407	2021-07-17	United States
ORF1ab_3255_I	ORF1ab	3255	SRR15388972	10029	C	T	0,99975	2021-07-17	United States
ORF1ab_3646_A	ORF1ab	3646	SRR15388972	11201	A	G	0,999535	2021-07-17	United States
ORF1ab_4337_L	ORF1ab	4337	SRR15388972	13275	C	T	0,999821	2021-07-17	United States
ORF1ab_314_L	ORF1ab	314	SRR15388972	14408	C	T	0,999884	2021-07-17	United States
ORF1ab_662_S	ORF1ab	662	SRR15388972	15451	G	A	0,998149	2021-07-17	United States
ORF1ab_1000_L	ORF1ab	1000	SRR15388972	16466	C	T	0,999814	2021-07-17	United States
ORF1ab_1918_V	ORF1ab	1918	SRR15388972	19220	C	T	0,999126	2021-07-17	United States
ORF1ab_2070_H	ORF1ab	2070	SRR15388972	19677	G	T	0,999645	2021-07-17	United States
S_19_R	S	19	SRR15388972	21618	C	G	0,999863	2021-07-17	United States
S_95_I	S	95	SRR15388972	21846	C	T	1	2021-07-17	United States
S_142_D	S	142	SRR15388972	21987	G	A	0,35305	2021-07-17	United States
S_156_NA	S	156	SRR15388972	22028	G	-AGTTCA	0,996353	2021-07-17	United States
S_452_R	S	452	SRR15388972	22917	T	G	0,998924	2021-07-17	United States
S_478_K	S	478	SRR15388972	22995	C	A	0,999585	2021-07-17	United States
S_614_G	S	614	SRR15388972	23403	A	G	0,99985	2021-07-17	United States
S_681_R	S	681	SRR15388972	23604	C	G	0,99991	2021-07-17	United States
S_950_N	S	950	SRR15388972	24410	G	A	0,859242	2021-07-17	United States
ORF3a_26_L	ORF3a	26	SRR15388972	25469	C	T	0,999877	2021-07-17	United States
M_82_T	M	82	SRR15388972	26767	T	C	0,9996	2021-07-17	United States
ORF7a_82_A	ORF7a	82	SRR15388972	27638	T	C	0,999901	2021-07-17	United States
ORF7a_120_I	ORF7a	120	SRR15388972	27752	C	T	0,999793	2021-07-17	United States
ORF7b_40_I	ORF7b	40	SRR15388972	27874	C	T	0,999545	2021-07-17	United States
ORF8_118_NA	ORF8	118	SRR15388972	28247	A	-GATTTC	0,925699	2021-07-17	United States
ORF8_120_L	ORF8	120	SRR15388972	28253	C	A	0,996418	2021-07-17	United States
N_63_G	N	63	SRR15388972	28461	A	G	0,972311	2021-07-17	United States
N_203_M	N	203	SRR15388972	28881	G	T	0,999824	2021-07-17	United States
N_215_C	N	215	SRR15388972	28916	G	T	0,999303	2021-07-17	United States
N_377_Y	N	377	SRR15388972	29402	G	T	0,999257	2021-07-17	United States
ORF1ab_1306_S	ORF1ab	1306	SRR15388975	4181	G	T	1	2021-07-25	United States
ORF1ab_2046_L	ORF1ab	2046	SRR15388975	6402	C	T	0,999346	2021-07-25	United States
ORF1ab_2153_I	ORF1ab	2153	SRR15388975	6723	C	T	0,999798	2021-07-25	United States
ORF1ab_2268_G	ORF1ab	2268	SRR15388975	7068	A	G	0,330014	2021-07-25	United States
ORF1ab_2287_S	ORF1ab	2287	SRR15388975	7124	C	T	1	2021-07-25	United States
ORF1ab_2930_L	ORF1ab	2930	SRR15388975	9053	G	T	0,999725	2021-07-25	United States
ORF1ab_3255_I	ORF1ab	3255	SRR15388975	10029	C	T	0,999903	2021-07-25	United States
ORF1ab_3603_NA	ORF1ab	3603	SRR15388975	11074	C	+T	0,078137	2021-07-25	United States
ORF1ab_3606_NA	ORF1ab	3606	SRR15388975	11082	T	-G	0,227332	2021-07-25	United States
ORF1ab_3606_F	ORF1ab	3606	SRR15388975	11083	G	T	0,999725	2021-07-25	United States
ORF1ab_3646_A	ORF1ab	3646	SRR15388975	11201	A	G	0,999628	2021-07-25	United States
ORF1ab_314_L	ORF1ab	314	SRR15388975	14408	C	T	0,999386	2021-07-25	United States
ORF1ab_662_S	ORF1ab	662	SRR15388975	15451	G	A	0,998378	2021-07-25	United States
ORF1ab_1000_L	ORF1ab	1000	SRR15388975	16466	C	T	0,999944	2021-07-25	United States
ORF1ab_1918_V	ORF1ab	1918	SRR15388975	19220	C	T	0,999499	2021-07-25	United States
S_19_R	S	19	SRR15388975	21618	C	G	1	2021-07-25	United States
S_156_NA	S	156	SRR15388975	22028	G	-AGTTCA	0,98439	2021-07-25	United States
S_452_R	S	452	SRR15388975	22917	T	G	1	2021-07-25	United States
S_478_K	S	478	SRR15388975	22995	C	A	1	2021-07-25	United States
S_614_G	S	614	SRR15388975	23403	A	G	0,999872	2021-07-25	United States
S_681_R	S	681	SRR15388975	23604	C	G	0,999842	2021-07-25	United States
S_950_N	S	950	SRR15388975	24410	G	A	0,995084	2021-07-25	United States
ORF3a_26_L	ORF3a	26	SRR15388975	25469	C	T	0,999381	2021-07-25	United States
ORF3a_239_Q	ORF3a	239	SRR15388975	26107	G	C	1	2021-07-25	United States
M_82_T	M	82	SRR15388975	26767	T	C	0,999849	2021-07-25	United States
ORF7a_82_A	ORF7a	82	SRR15388975	27638	T	C	1	2021-07-25	United States
ORF7a_120_I	ORF7a	120	SRR15388975	27752	C	T	1	2021-07-25	United States
ORF7b_40_I	ORF7b	40	SRR15388975	27874	C	T	0,999656	2021-07-25	United States
ORF8_66_V	ORF8	66	SRR15388975	28090	G	T	0,0586522	2021-07-25	United States
ORF8_118_NA	ORF8	118	SRR15388975	28247	A	-GATTTC	0,933459	2021-07-25	United States
ORF8_120_L	ORF8	120	SRR15388975	28253	C	A	0,993452	2021-07-25	United States
N_63_G	N	63	SRR15388975	28461	A	G	0,981025	2021-07-25	United States
N_203_M	N	203	SRR15388975	28881	G	T	0,998286	2021-07-25	United States
N_215_C	N	215	SRR15388975	28916	G	T	1	2021-07-25	United States
N_377_Y	N	377	SRR15388975	29402	G	T	1	2021-07-25	United States
ORF1ab_309_L	ORF1ab	309	SRR15388976	1191	C	T	0,999898	2021-07-25	United States
ORF1ab_1640_L	ORF1ab	1640	SRR15388976	5184	C	T	0,99973	2021-07-25	United States
ORF1ab_3209_V	ORF1ab	3209	SRR15388976	9891	C	T	0,999601	2021-07-25	United States
ORF1ab_3718_A	ORF1ab	3718	SRR15388976	11418	T	C	0,999895	2021-07-25	United States
ORF1ab_314_L	ORF1ab	314	SRR15388976	14408	C	T	0,999608	2021-07-25	United States
ORF1ab_662_S	ORF1ab	662	SRR15388976	15451	G	A	0,99695	2021-07-25	United States
ORF1ab_1000_L	ORF1ab	1000	SRR15388976	16466	C	T	0,999673	2021-07-25	United States
ORF1ab_1570_L	ORF1ab	1570	SRR15388976	18176	C	T	0,999819	2021-07-25	United States
ORF1ab_1898_F	ORF1ab	1898	SRR15388976	19160	C	T	0,999708	2021-07-25	United States
S_19_R	S	19	SRR15388976	21618	C	G	0,99969	2021-07-25	United States
S_142_D	S	142	SRR15388976	21987	G	A	0,788698	2021-07-25	United States
S_156_NA	S	156	SRR15388976	22028	G	-AGTTCA	0,900911	2021-07-25	United States
S_452_R	S	452	SRR15388976	22917	T	G	0,999073	2021-07-25	United States
S_478_K	S	478	SRR15388976	22995	C	A	0,999651	2021-07-25	United States
S_614_G	S	614	SRR15388976	23403	A	G	0,999844	2021-07-25	United States
S_681_R	S	681	SRR15388976	23604	C	G	0,99986	2021-07-25	United States
S_950_N	S	950	SRR15388976	24410	G	A	0,958771	2021-07-25	United States
ORF3a_26_L	ORF3a	26	SRR15388976	25469	C	T	0,999786	2021-07-25	United States
M_82_T	M	82	SRR15388976	26767	T	C	0,999863	2021-07-25	United States
ORF7a_82_A	ORF7a	82	SRR15388976	27638	T	C	1	2021-07-25	United States
ORF7a_94_R	ORF7a	94	SRR15388976	27674	A	G	1	2021-07-25	United States
ORF7a_116_F	ORF7a	116	SRR15388976	27739	C	T	1	2021-07-25	United States
ORF7a_120_I	ORF7a	120	SRR15388976	27752	C	T	0,999593	2021-07-25	United States
ORF8_118_NA	ORF8	118	SRR15388976	28247	A	-GATTTC	0,932247	2021-07-25	United States
ORF8_120_L	ORF8	120	SRR15388976	28253	C	A	0,994715	2021-07-25	United States
N_63_G	N	63	SRR15388976	28461	A	G	0,972555	2021-07-25	United States
N_203_M	N	203	SRR15388976	28881	G	T	0,999584	2021-07-25	United States
N_377_Y	N	377	SRR15388976	29402	G	T	1	2021-07-25	United States
ORF1ab_1306_S	ORF1ab	1306	SRR15388977	4181	G	T	0,999771	2021-07-25	United States
ORF1ab_2046_L	ORF1ab	2046	SRR15388977	6402	C	T	0,999062	2021-07-25	United States
ORF1ab_2287_S	ORF1ab	2287	SRR15388977	7124	C	T	0,999746	2021-07-25	United States
ORF1ab_2930_L	ORF1ab	2930	SRR15388977	9053	G	T	0,999121	2021-07-25	United States
ORF1ab_3255_I	ORF1ab	3255	SRR15388977	10029	C	T	0,999733	2021-07-25	United States
ORF1ab_3646_A	ORF1ab	3646	SRR15388977	11201	A	G	0,999585	2021-07-25	United States
ORF1ab_314_L	ORF1ab	314	SRR15388977	14408	C	T	0,999652	2021-07-25	United States
ORF1ab_662_S	ORF1ab	662	SRR15388977	15451	G	A	0,998016	2021-07-25	United States
ORF1ab_1000_L	ORF1ab	1000	SRR15388977	16466	C	T	0,999608	2021-07-25	United States
ORF1ab_1257_V	ORF1ab	1257	SRR15388977	17236	A	G	0,999904	2021-07-25	United States
ORF1ab_1918_V	ORF1ab	1918	SRR15388977	19220	C	T	0,999559	2021-07-25	United States
S_19_R	S	19	SRR15388977	21618	C	G	0,999704	2021-07-25	United States
S_142_D	S	142	SRR15388977	21987	G	A	0,672766	2021-07-25	United States
S_156_NA	S	156	SRR15388977	22028	G	-AGTTCA	0,988803	2021-07-25	United States
S_215_H	S	215	SRR15388977	22205	G	C	0,999644	2021-07-25	United States
S_452_R	S	452	SRR15388977	22917	T	G	1	2021-07-25	United States
S_478_K	S	478	SRR15388977	22995	C	A	0,99963	2021-07-25	United States
S_614_G	S	614	SRR15388977	23403	A	G	0,999663	2021-07-25	United States
S_681_R	S	681	SRR15388977	23604	C	G	0,999836	2021-07-25	United States
S_950_N	S	950	SRR15388977	24410	G	A	0,934812	2021-07-25	United States
ORF3a_26_L	ORF3a	26	SRR15388977	25469	C	T	0,999799	2021-07-25	United States
M_82_T	M	82	SRR15388977	26767	T	C	0,999758	2021-07-25	United States
ORF7a_82_A	ORF7a	82	SRR15388977	27638	T	C	0,999655	2021-07-25	United States
ORF7a_120_I	ORF7a	120	SRR15388977	27752	C	T	0,999522	2021-07-25	United States
ORF7b_40_I	ORF7b	40	SRR15388977	27874	C	T	0,99992	2021-07-25	United States
ORF8_56_S	ORF8	56	SRR15388977	28059	C	T	0,354725	2021-07-25	United States
ORF8_118_NA	ORF8	118	SRR15388977	28247	A	-GATTTC	0,92641	2021-07-25	United States
ORF8_120_L	ORF8	120	SRR15388977	28253	C	A	0,999329	2021-07-25	United States
N_63_G	N	63	SRR15388977	28461	A	G	0,981283	2021-07-25	United States
N_203_M	N	203	SRR15388977	28881	G	T	0,999453	2021-07-25	United States
N_215_C	N	215	SRR15388977	28916	G	T	0,9983	2021-07-25	United States
N_377_Y	N	377	SRR15388977	29402	G	T	0,999671	2021-07-25	United States
ORF1ab_1127_Y	ORF1ab	1127	SRR15388978	3644	G	T	0,999246	2021-07-25	United States
ORF1ab_1306_S	ORF1ab	1306	SRR15388978	4181	G	T	0,999833	2021-07-25	United States
ORF1ab_2046_L	ORF1ab	2046	SRR15388978	6402	C	T	0,999477	2021-07-25	United States
ORF1ab_2287_S	ORF1ab	2287	SRR15388978	7124	C	T	0,999575	2021-07-25	United States
ORF1ab_2930_L	ORF1ab	2930	SRR15388978	9053	G	T	1	2021-07-25	United States
ORF1ab_3001_G	ORF1ab	3001	SRR15388978	9266	A	G	0,988037	2021-07-25	United States
ORF1ab_3255_I	ORF1ab	3255	SRR15388978	10029	C	T	0,999755	2021-07-25	United States
ORF1ab_3516_F	ORF1ab	3516	SRR15388978	10811	C	T	0,110572	2021-07-25	United States
ORF1ab_3646_A	ORF1ab	3646	SRR15388978	11201	A	G	0,999884	2021-07-25	United States
ORF1ab_3731_V	ORF1ab	3731	SRR15388978	11456	A	G	0,999768	2021-07-25	United States
ORF1ab_314_L	ORF1ab	314	SRR15388978	14408	C	T	1	2021-07-25	United States
ORF1ab_662_S	ORF1ab	662	SRR15388978	15451	G	A	0,998818	2021-07-25	United States
ORF1ab_1000_L	ORF1ab	1000	SRR15388978	16466	C	T	0,999587	2021-07-25	United States
ORF1ab_1550_Y	ORF1ab	1550	SRR15388978	18115	C	T	0,999426	2021-07-25	United States
ORF1ab_1918_V	ORF1ab	1918	SRR15388978	19220	C	T	0,999756	2021-07-25	United States
S_19_R	S	19	SRR15388978	21618	C	G	0,99986	2021-07-25	United States
S_142_D	S	142	SRR15388978	21987	G	A	0,604811	2021-07-25	United States
S_156_NA	S	156	SRR15388978	22028	G	-AGTTCA	0,991109	2021-07-25	United States
S_452_R	S	452	SRR15388978	22917	T	G	1	2021-07-25	United States
S_478_K	S	478	SRR15388978	22995	C	A	1	2021-07-25	United States
S_614_G	S	614	SRR15388978	23403	A	G	0,999852	2021-07-25	United States
S_681_R	S	681	SRR15388978	23604	C	G	0,999694	2021-07-25	United States
S_950_N	S	950	SRR15388978	24410	G	A	0,923892	2021-07-25	United States
ORF3a_26_L	ORF3a	26	SRR15388978	25469	C	T	0,999668	2021-07-25	United States
M_82_T	M	82	SRR15388978	26767	T	C	0,999491	2021-07-25	United States
ORF7a_82_A	ORF7a	82	SRR15388978	27638	T	C	0,999357	2021-07-25	United States
ORF7a_120_I	ORF7a	120	SRR15388978	27752	C	T	0,99966	2021-07-25	United States
ORF7b_40_I	ORF7b	40	SRR15388978	27874	C	T	1	2021-07-25	United States
ORF8_118_NA	ORF8	118	SRR15388978	28247	A	-GATTTC	0,92603	2021-07-25	United States
ORF8_120_L	ORF8	120	SRR15388978	28253	C	A	0,994949	2021-07-25	United States
N_63_G	N	63	SRR15388978	28461	A	G	0,981792	2021-07-25	United States
N_203_M	N	203	SRR15388978	28881	G	T	1	2021-07-25	United States
N_215_C	N	215	SRR15388978	28916	G	T	0,998319	2021-07-25	United States
N_377_Y	N	377	SRR15388978	29402	G	T	0,998416	2021-07-25	United States
ORF1ab_1633_D	ORF1ab	1633	SRR15388979	5164	G	T	1	2021-07-25	United States
ORF1ab_1640_L	ORF1ab	1640	SRR15388979	5184	C	T	0,999312	2021-07-25	United States
ORF1ab_3209_V	ORF1ab	3209	SRR15388979	9891	C	T	0,999684	2021-07-25	United States
ORF1ab_3718_A	ORF1ab	3718	SRR15388979	11418	T	C	0,999453	2021-07-25	United States
ORF1ab_3750_I	ORF1ab	3750	SRR15388979	11514	C	T	0,999053	2021-07-25	United States
ORF1ab_314_L	ORF1ab	314	SRR15388979	14408	C	T	0,999615	2021-07-25	United States
ORF1ab_662_S	ORF1ab	662	SRR15388979	15451	G	A	0,997904	2021-07-25	United States
ORF1ab_1000_L	ORF1ab	1000	SRR15388979	16466	C	T	0,999563	2021-07-25	United States
S_19_R	S	19	SRR15388979	21618	C	G	1	2021-07-25	United States
S_142_D	S	142	SRR15388979	21987	G	A	0,615942	2021-07-25	United States
S_156_NA	S	156	SRR15388979	22028	G	-AGTTCA	0,908475	2021-07-25	United States
S_222_V	S	222	SRR15388979	22227	C	T	0,994764	2021-07-25	United States
S_452_R	S	452	SRR15388979	22917	T	G	1	2021-07-25	United States
S_478_K	S	478	SRR15388979	22995	C	A	1	2021-07-25	United States
S_614_G	S	614	SRR15388979	23403	A	G	0,999929	2021-07-25	United States
S_681_R	S	681	SRR15388979	23604	C	G	1	2021-07-25	United States
S_950_N	S	950	SRR15388979	24410	G	A	0,970113	2021-07-25	United States
ORF3a_26_L	ORF3a	26	SRR15388979	25469	C	T	1	2021-07-25	United States
M_82_T	M	82	SRR15388979	26767	T	C	1	2021-07-25	United States
ORF7a_82_A	ORF7a	82	SRR15388979	27638	T	C	0,99912	2021-07-25	United States
ORF7a_120_I	ORF7a	120	SRR15388979	27752	C	T	0,999238	2021-07-25	United States
ORF8_118_NA	ORF8	118	SRR15388979	28247	A	-GATTTC	0,961124	2021-07-25	United States
ORF8_120_L	ORF8	120	SRR15388979	28253	C	A	0,994152	2021-07-25	United States
N_18_V	N	18	SRR15388979	28326	G	T	0,999485	2021-07-25	United States
N_63_G	N	63	SRR15388979	28461	A	G	0,899598	2021-07-25	United States
N_203_M	N	203	SRR15388979	28881	G	T	1	2021-07-25	United States
N_377_Y	N	377	SRR15388979	29402	G	T	1	2021-07-25	United States
ORF1ab_753_I	ORF1ab	753	SRR15388981	2523	C	T	0,999126	2021-07-24	United States
ORF1ab_828_G	ORF1ab	828	SRR15388981	2748	A	G	0,0932476	2021-07-24	United States
ORF1ab_1306_S	ORF1ab	1306	SRR15388981	4181	G	T	0,999936	2021-07-24	United States
ORF1ab_2046_L	ORF1ab	2046	SRR15388981	6402	C	T	0,999343	2021-07-24	United States
ORF1ab_2287_S	ORF1ab	2287	SRR15388981	7124	C	T	1	2021-07-24	United States
ORF1ab_2930_L	ORF1ab	2930	SRR15388981	9053	G	T	0,998768	2021-07-24	United States
ORF1ab_3255_I	ORF1ab	3255	SRR15388981	10029	C	T	0,999702	2021-07-24	United States
ORF1ab_3646_A	ORF1ab	3646	SRR15388981	11201	A	G	0,999579	2021-07-24	United States
ORF1ab_314_L	ORF1ab	314	SRR15388981	14408	C	T	0,999827	2021-07-24	United States
ORF1ab_662_S	ORF1ab	662	SRR15388981	15451	G	A	0,998639	2021-07-24	United States
ORF1ab_1000_L	ORF1ab	1000	SRR15388981	16466	C	T	0,999795	2021-07-24	United States
ORF1ab_1257_V	ORF1ab	1257	SRR15388981	17236	A	G	0,999821	2021-07-24	United States
ORF1ab_1918_V	ORF1ab	1918	SRR15388981	19220	C	T	0,999515	2021-07-24	United States
ORF1ab_2420_Q	ORF1ab	2420	SRR15388981	20725	G	C	0,310228	2021-07-24	United States
S_19_R	S	19	SRR15388981	21618	C	G	0,999942	2021-07-24	United States
S_142_D	S	142	SRR15388981	21987	G	A	0,678532	2021-07-24	United States
S_156_NA	S	156	SRR15388981	22028	G	-AGTTCA	0,991817	2021-07-24	United States
S_452_R	S	452	SRR15388981	22917	T	G	1	2021-07-24	United States
S_478_K	S	478	SRR15388981	22995	C	A	1	2021-07-24	United States
S_614_G	S	614	SRR15388981	23403	A	G	0,999903	2021-07-24	United States
S_681_R	S	681	SRR15388981	23604	C	G	1	2021-07-24	United States
S_950_N	S	950	SRR15388981	24410	G	A	0,941102	2021-07-24	United States
ORF3a_26_L	ORF3a	26	SRR15388981	25469	C	T	0,99962	2021-07-24	United States
ORF3a_104_S	ORF3a	104	SRR15388981	25702	C	T	0,999552	2021-07-24	United States
M_82_T	M	82	SRR15388981	26767	T	C	0,999888	2021-07-24	United States
ORF7a_82_A	ORF7a	82	SRR15388981	27638	T	C	1	2021-07-24	United States
ORF7a_120_I	ORF7a	120	SRR15388981	27752	C	T	0,999819	2021-07-24	United States
ORF7b_40_I	ORF7b	40	SRR15388981	27874	C	T	0,999877	2021-07-24	United States
ORF8_118_NA	ORF8	118	SRR15388981	28247	A	-GATTTC	0,932814	2021-07-24	United States
ORF8_120_L	ORF8	120	SRR15388981	28253	C	A	0,994783	2021-07-24	United States
N_63_G	N	63	SRR15388981	28461	A	G	0,972812	2021-07-24	United States
N_203_M	N	203	SRR15388981	28881	G	T	0,999765	2021-07-24	United States
N_208_S	N	208	SRR15388981	28895	G	T	0,999074	2021-07-24	United States
N_215_C	N	215	SRR15388981	28916	G	T	0,999505	2021-07-24	United States
N_377_Y	N	377	SRR15388981	29402	G	T	0,999732	2021-07-24	United States
ORF1ab_1306_S	ORF1ab	1306	SRR15388983	4181	G	T	0,999678	2021-07-24	United States
ORF1ab_2046_L	ORF1ab	2046	SRR15388983	6402	C	T	0,999209	2021-07-24	United States
ORF1ab_2287_S	ORF1ab	2287	SRR15388983	7124	C	T	0,999754	2021-07-24	United States
ORF1ab_2930_L	ORF1ab	2930	SRR15388983	9053	G	T	0,99953	2021-07-24	United States
ORF1ab_3255_I	ORF1ab	3255	SRR15388983	10029	C	T	0,999841	2021-07-24	United States
ORF1ab_3646_A	ORF1ab	3646	SRR15388983	11201	A	G	0,999618	2021-07-24	United States
ORF1ab_314_L	ORF1ab	314	SRR15388983	14408	C	T	0,999686	2021-07-24	United States
ORF1ab_662_S	ORF1ab	662	SRR15388983	15451	G	A	0,998705	2021-07-24	United States
ORF1ab_1000_L	ORF1ab	1000	SRR15388983	16466	C	T	0,999612	2021-07-24	United States
ORF1ab_1257_V	ORF1ab	1257	SRR15388983	17236	A	G	0,999875	2021-07-24	United States
ORF1ab_1918_V	ORF1ab	1918	SRR15388983	19220	C	T	0,998935	2021-07-24	United States
S_19_R	S	19	SRR15388983	21618	C	G	0,999813	2021-07-24	United States
S_57_NA	S	57	SRR15388983	21732	C	+T	0,0572813	2021-07-24	United States
S_142_D	S	142	SRR15388983	21987	G	A	0,505727	2021-07-24	United States
S_156_NA	S	156	SRR15388983	22028	G	-AGTTCA	0,984122	2021-07-24	United States
S_452_R	S	452	SRR15388983	22917	T	G	0,999483	2021-07-24	United States
S_478_K	S	478	SRR15388983	22995	C	A	0,999617	2021-07-24	United States
S_614_G	S	614	SRR15388983	23403	A	G	0,999749	2021-07-24	United States
S_681_R	S	681	SRR15388983	23604	C	G	0,999492	2021-07-24	United States
S_950_N	S	950	SRR15388983	24410	G	A	0,841777	2021-07-24	United States
ORF3a_26_L	ORF3a	26	SRR15388983	25469	C	T	0,999785	2021-07-24	United States
M_82_T	M	82	SRR15388983	26767	T	C	0,999855	2021-07-24	United States
ORF7a_82_A	ORF7a	82	SRR15388983	27638	T	C	0,999509	2021-07-24	United States
ORF7a_120_I	ORF7a	120	SRR15388983	27752	C	T	0,99997	2021-07-24	United States
ORF7b_40_I	ORF7b	40	SRR15388983	27874	C	T	0,99967	2021-07-24	United States
ORF8_25_Y	ORF8	25	SRR15388983	27967	G	A	0,999635	2021-07-24	United States
ORF8_118_NA	ORF8	118	SRR15388983	28247	A	-GATTTC	0,937621	2021-07-24	United States
ORF8_120_L	ORF8	120	SRR15388983	28253	C	A	0,99501	2021-07-24	United States
N_63_G	N	63	SRR15388983	28461	A	G	0,956409	2021-07-24	United States
N_203_M	N	203	SRR15388983	28881	G	T	0,999673	2021-07-24	United States
N_215_C	N	215	SRR15388983	28916	G	T	0,99849	2021-07-24	United States
N_377_Y	N	377	SRR15388983	29402	G	T	0,999639	2021-07-24	United States
ORF1ab_1306_S	ORF1ab	1306	SRR15388985	4181	G	T	0,999595	2021-07-24	United States
ORF1ab_1519_R	ORF1ab	1519	SRR15388985	4821	A	G	0,258328	2021-07-24	United States
ORF1ab_2046_L	ORF1ab	2046	SRR15388985	6402	C	T	0,999292	2021-07-24	United States
ORF1ab_2125_Y	ORF1ab	2125	SRR15388985	6638	C	T	0,999513	2021-07-24	United States
ORF1ab_2287_S	ORF1ab	2287	SRR15388985	7124	C	T	0,999674	2021-07-24	United States
ORF1ab_2554_V	ORF1ab	2554	SRR15388985	7926	C	T	0,999827	2021-07-24	United States
ORF1ab_2930_L	ORF1ab	2930	SRR15388985	9053	G	T	0,999697	2021-07-24	United States
ORF1ab_3255_I	ORF1ab	3255	SRR15388985	10029	C	T	0,999819	2021-07-24	United States
ORF1ab_3646_A	ORF1ab	3646	SRR15388985	11201	A	G	0,99948	2021-07-24	United States
ORF1ab_183_V	ORF1ab	183	SRR15388985	14014	T	G	0,999784	2021-07-24	United States
ORF1ab_314_L	ORF1ab	314	SRR15388985	14408	C	T	0,99952	2021-07-24	United States
ORF1ab_662_S	ORF1ab	662	SRR15388985	15451	G	A	0,999042	2021-07-24	United States
ORF1ab_1000_L	ORF1ab	1000	SRR15388985	16466	C	T	0,999654	2021-07-24	United States
ORF1ab_1087_Y	ORF1ab	1087	SRR15388985	16726	C	T	0,999497	2021-07-24	United States
ORF1ab_1918_V	ORF1ab	1918	SRR15388985	19220	C	T	0,99965	2021-07-24	United States
S_19_R	S	19	SRR15388985	21618	C	G	0,999967	2021-07-24	United States
S_142_D	S	142	SRR15388985	21987	G	A	0,614747	2021-07-24	United States
S_156_NA	S	156	SRR15388985	22028	G	-AGTTCA	0,994268	2021-07-24	United States
S_452_R	S	452	SRR15388985	22917	T	G	0,999771	2021-07-24	United States
S_478_K	S	478	SRR15388985	22995	C	A	0,999923	2021-07-24	United States
S_614_G	S	614	SRR15388985	23403	A	G	0,999822	2021-07-24	United States
S_681_R	S	681	SRR15388985	23604	C	G	0,999912	2021-07-24	United States
S_950_N	S	950	SRR15388985	24410	G	A	0,856789	2021-07-24	United States
ORF3a_26_L	ORF3a	26	SRR15388985	25469	C	T	0,999025	2021-07-24	United States
M_82_T	M	82	SRR15388985	26767	T	C	0,999966	2021-07-24	United States
ORF7a_82_A	ORF7a	82	SRR15388985	27638	T	C	0,999763	2021-07-24	United States
ORF7a_120_I	ORF7a	120	SRR15388985	27752	C	T	0,999625	2021-07-24	United States
ORF7b_40_I	ORF7b	40	SRR15388985	27874	C	T	0,999904	2021-07-24	United States
ORF8_60_F	ORF8	60	SRR15388985	28073	G	T	0,999368	2021-07-24	United States
ORF8_118_NA	ORF8	118	SRR15388985	28247	A	-GATTTC	0,940189	2021-07-24	United States
ORF8_120_L	ORF8	120	SRR15388985	28253	C	A	0,997475	2021-07-24	United States
N_63_G	N	63	SRR15388985	28461	A	G	0,958367	2021-07-24	United States
N_203_M	N	203	SRR15388985	28881	G	T	0,999642	2021-07-24	United States
N_215_C	N	215	SRR15388985	28916	G	T	0,99934	2021-07-24	United States
N_377_Y	N	377	SRR15388985	29402	G	T	0,999424	2021-07-24	United States
ORF1ab_1146_T	ORF1ab	1146	SRR15388989	3701	G	A	1	2021-07-24	United States
ORF1ab_1640_L	ORF1ab	1640	SRR15388989	5184	C	T	0,997043	2021-07-24	United States
ORF1ab_1823_R	ORF1ab	1823	SRR15388989	5732	T	C	0,129202	2021-07-24	United States
ORF1ab_2888_NA	ORF1ab	2888	SRR15388989	8927	G	+T	0,0706344	2021-07-24	United States
ORF1ab_3209_V	ORF1ab	3209	SRR15388989	9891	C	T	0,999571	2021-07-24	United States
ORF1ab_3603_NA	ORF1ab	3603	SRR15388989	11074	C	-T	0,149919	2021-07-24	United States
ORF1ab_3718_A	ORF1ab	3718	SRR15388989	11418	T	C	0,999465	2021-07-24	United States
ORF1ab_3750_I	ORF1ab	3750	SRR15388989	11514	C	T	0,999241	2021-07-24	United States
ORF1ab_314_L	ORF1ab	314	SRR15388989	14408	C	T	1	2021-07-24	United States
ORF1ab_662_S	ORF1ab	662	SRR15388989	15451	G	A	0,995355	2021-07-24	United States
ORF1ab_1000_L	ORF1ab	1000	SRR15388989	16466	C	T	0,999882	2021-07-24	United States
ORF1ab_1290_I	ORF1ab	1290	SRR15388989	17336	C	T	0,998973	2021-07-24	United States
S_19_R	S	19	SRR15388989	21618	C	G	1	2021-07-24	United States
S_30_H	S	30	SRR15388989	21650	A	C	0,0898669	2021-07-24	United States
S_417_N	S	417	SRR15388989	22813	G	T	0,999529	2021-07-24	United States
S_614_G	S	614	SRR15388989	23403	A	G	0,999763	2021-07-24	United States
S_618_I	S	618	SRR15388989	23415	C	T	0,999424	2021-07-24	United States
S_681_S	S	681	SRR15388989	23603	C	T	0,0639701	2021-07-24	United States
S_681_R	S	681	SRR15388989	23604	C	G	1	2021-07-24	United States
S_924_P	S	924	SRR15388989	24332	G	C	0,0554187	2021-07-24	United States
S_950_N	S	950	SRR15388989	24410	G	A	0,986785	2021-07-24	United States
ORF3a_26_L	ORF3a	26	SRR15388989	25469	C	T	1	2021-07-24	United States
ORF3a_85_F	ORF3a	85	SRR15388989	25647	G	T	0,999116	2021-07-24	United States
M_82_T	M	82	SRR15388989	26767	T	C	0,999844	2021-07-24	United States
ORF7a_120_I	ORF7a	120	SRR15388989	27752	C	T	1	2021-07-24	United States
ORF8_113_Y	ORF8	113	SRR15388989	28230	G	T	0,098955	2021-07-24	United States
ORF8_118_NA	ORF8	118	SRR15388989	28247	A	-GATTTC	0,929044	2021-07-24	United States
ORF8_120_L	ORF8	120	SRR15388989	28253	C	A	0,997243	2021-07-24	United States
N_63_G	N	63	SRR15388989	28461	A	G	0,961915	2021-07-24	United States
N_203_M	N	203	SRR15388989	28881	G	T	1	2021-07-24	United States
N_377_Y	N	377	SRR15388989	29402	G	T	1	2021-07-24	United States
ORF1ab_1228_G	ORF1ab	1228	SRR15388990	3948	A	G	0,999025	2021-07-24	United States
ORF1ab_1306_S	ORF1ab	1306	SRR15388990	4181	G	T	1	2021-07-24	United States
ORF1ab_2046_L	ORF1ab	2046	SRR15388990	6402	C	T	0,999383	2021-07-24	United States
ORF1ab_2287_S	ORF1ab	2287	SRR15388990	7124	C	T	1	2021-07-24	United States
ORF1ab_2930_L	ORF1ab	2930	SRR15388990	9053	G	T	0,999675	2021-07-24	United States
ORF1ab_3255_I	ORF1ab	3255	SRR15388990	10029	C	T	1	2021-07-24	United States
ORF1ab_3646_A	ORF1ab	3646	SRR15388990	11201	A	G	0,99864	2021-07-24	United States
ORF1ab_3766_F	ORF1ab	3766	SRR15388990	11562	G	T	0,940832	2021-07-24	United States
ORF1ab_314_L	ORF1ab	314	SRR15388990	14408	C	T	1	2021-07-24	United States
ORF1ab_662_S	ORF1ab	662	SRR15388990	15451	G	A	0,998255	2021-07-24	United States
ORF1ab_1000_L	ORF1ab	1000	SRR15388990	16466	C	T	0,999692	2021-07-24	United States
ORF1ab_1918_V	ORF1ab	1918	SRR15388990	19220	C	T	0,998891	2021-07-24	United States
S_19_R	S	19	SRR15388990	21618	C	G	1	2021-07-24	United States
S_156_NA	S	156	SRR15388990	22028	G	-AGTTCA	0,988288	2021-07-24	United States
S_185_D	S	185	SRR15388990	22115	A	G	1	2021-07-24	United States
S_452_R	S	452	SRR15388990	22917	T	G	1	2021-07-24	United States
S_478_K	S	478	SRR15388990	22995	C	A	0,998985	2021-07-24	United States
S_614_G	S	614	SRR15388990	23403	A	G	0,999637	2021-07-24	United States
S_681_R	S	681	SRR15388990	23604	C	G	0,999754	2021-07-24	United States
S_780_D	S	780	SRR15388990	23902	A	C	0,997924	2021-07-24	United States
S_950_N	S	950	SRR15388990	24410	G	A	0,979167	2021-07-24	United States
ORF3a_26_L	ORF3a	26	SRR15388990	25469	C	T	1	2021-07-24	United States
ORF3a_239_Q	ORF3a	239	SRR15388990	26107	G	C	0,999294	2021-07-24	United States
M_82_T	M	82	SRR15388990	26767	T	C	0,99948	2021-07-24	United States
ORF7a_82_A	ORF7a	82	SRR15388990	27638	T	C	1	2021-07-24	United States
ORF7a_120_I	ORF7a	120	SRR15388990	27752	C	T	1	2021-07-24	United States
ORF7b_40_I	ORF7b	40	SRR15388990	27874	C	T	0,998288	2021-07-24	United States
ORF8_118_NA	ORF8	118	SRR15388990	28247	A	-GATTTC	0,944647	2021-07-24	United States
ORF8_120_L	ORF8	120	SRR15388990	28253	C	A	1	2021-07-24	United States
N_63_G	N	63	SRR15388990	28461	A	G	0,993991	2021-07-24	United States
N_203_M	N	203	SRR15388990	28881	G	T	1	2021-07-24	United States
N_215_C	N	215	SRR15388990	28916	G	T	1	2021-07-24	United States
N_234_I	N	234	SRR15388990	28975	G	C	0,997201	2021-07-24	United States
N_377_Y	N	377	SRR15388990	29402	G	T	1	2021-07-24	United States
ORF1ab_1306_S	ORF1ab	1306	SRR15388991	4181	G	T	0,99957	2021-07-23	United States
ORF1ab_2046_L	ORF1ab	2046	SRR15388991	6402	C	T	0,999271	2021-07-23	United States
ORF1ab_2287_S	ORF1ab	2287	SRR15388991	7124	C	T	0,999788	2021-07-23	United States
ORF1ab_2930_L	ORF1ab	2930	SRR15388991	9053	G	T	1	2021-07-23	United States
ORF1ab_3146_V	ORF1ab	3146	SRR15388991	9701	A	G	0,176567	2021-07-23	United States
ORF1ab_3255_I	ORF1ab	3255	SRR15388991	10029	C	T	0,999463	2021-07-23	United States
ORF1ab_3646_A	ORF1ab	3646	SRR15388991	11201	A	G	0,999758	2021-07-23	United States
ORF1ab_314_L	ORF1ab	314	SRR15388991	14408	C	T	0,999148	2021-07-23	United States
ORF1ab_662_S	ORF1ab	662	SRR15388991	15451	G	A	0,998643	2021-07-23	United States
ORF1ab_1000_L	ORF1ab	1000	SRR15388991	16466	C	T	0,999639	2021-07-23	United States
ORF1ab_1918_V	ORF1ab	1918	SRR15388991	19220	C	T	0,999476	2021-07-23	United States
ORF1ab_2417_I	ORF1ab	2417	SRR15388991	20718	G	T	0,467116	2021-07-23	United States
S_19_R	S	19	SRR15388991	21618	C	G	0,99995	2021-07-23	United States
S_95_I	S	95	SRR15388991	21846	C	T	0,997647	2021-07-23	United States
S_142_D	S	142	SRR15388991	21987	G	A	0,687042	2021-07-23	United States
S_156_NA	S	156	SRR15388991	22028	G	-AGTTCA	0,993868	2021-07-23	United States
S_452_R	S	452	SRR15388991	22917	T	G	1	2021-07-23	United States
S_478_K	S	478	SRR15388991	22995	C	A	1	2021-07-23	United States
S_614_G	S	614	SRR15388991	23403	A	G	0,999664	2021-07-23	United States
S_681_R	S	681	SRR15388991	23604	C	G	0,999871	2021-07-23	United States
S_950_N	S	950	SRR15388991	24410	G	A	0,967842	2021-07-23	United States
ORF3a_26_L	ORF3a	26	SRR15388991	25469	C	T	1	2021-07-23	United States
M_82_T	M	82	SRR15388991	26767	T	C	0,99972	2021-07-23	United States
ORF6_46_V	ORF6	46	SRR15388991	27338	A	T	0,998694	2021-07-23	United States
ORF7a_82_A	ORF7a	82	SRR15388991	27638	T	C	1	2021-07-23	United States
ORF7a_120_I	ORF7a	120	SRR15388991	27752	C	T	0,999918	2021-07-23	United States
ORF7b_40_I	ORF7b	40	SRR15388991	27874	C	T	0,999629	2021-07-23	United States
ORF8_118_NA	ORF8	118	SRR15388991	28247	A	-GATTTC	0,934107	2021-07-23	United States
ORF8_120_L	ORF8	120	SRR15388991	28253	C	A	0,997249	2021-07-23	United States
N_63_G	N	63	SRR15388991	28461	A	G	0,988152	2021-07-23	United States
N_203_M	N	203	SRR15388991	28881	G	T	0,999699	2021-07-23	United States
N_215_C	N	215	SRR15388991	28916	G	T	0,999789	2021-07-23	United States
N_377_Y	N	377	SRR15388991	29402	G	T	0,999545	2021-07-23	United States
ORF1ab_1306_S	ORF1ab	1306	SRR15388993	4181	G	T	1	2021-07-23	United States
ORF1ab_2046_L	ORF1ab	2046	SRR15388993	6402	C	T	0,999351	2021-07-23	United States
ORF1ab_2287_S	ORF1ab	2287	SRR15388993	7124	C	T	0,998984	2021-07-23	United States
ORF1ab_2930_L	ORF1ab	2930	SRR15388993	9053	G	T	1	2021-07-23	United States
ORF1ab_3255_I	ORF1ab	3255	SRR15388993	10029	C	T	0,99963	2021-07-23	United States
ORF1ab_3646_A	ORF1ab	3646	SRR15388993	11201	A	G	1	2021-07-23	United States
ORF1ab_314_L	ORF1ab	314	SRR15388993	14408	C	T	0,998311	2021-07-23	United States
ORF1ab_662_S	ORF1ab	662	SRR15388993	15451	G	A	0,998308	2021-07-23	United States
ORF1ab_1000_L	ORF1ab	1000	SRR15388993	16466	C	T	0,999555	2021-07-23	United States
ORF1ab_1257_V	ORF1ab	1257	SRR15388993	17236	A	G	1	2021-07-23	United States
ORF1ab_1918_V	ORF1ab	1918	SRR15388993	19220	C	T	0,99977	2021-07-23	United States
S_19_R	S	19	SRR15388993	21618	C	G	1	2021-07-23	United States
S_142_D	S	142	SRR15388993	21987	G	A	0,573333	2021-07-23	United States
S_156_NA	S	156	SRR15388993	22028	G	-AGTTCA	0,992645	2021-07-23	United States
S_452_R	S	452	SRR15388993	22917	T	G	1	2021-07-23	United States
S_478_K	S	478	SRR15388993	22995	C	A	0,99835	2021-07-23	United States
S_614_G	S	614	SRR15388993	23403	A	G	1	2021-07-23	United States
S_681_R	S	681	SRR15388993	23604	C	G	1	2021-07-23	United States
S_950_N	S	950	SRR15388993	24410	G	A	0,904028	2021-07-23	United States
ORF3a_26_L	ORF3a	26	SRR15388993	25469	C	T	1	2021-07-23	United States
M_82_T	M	82	SRR15388993	26767	T	C	0,999418	2021-07-23	United States
ORF7a_82_A	ORF7a	82	SRR15388993	27638	T	C	1	2021-07-23	United States
ORF7a_120_I	ORF7a	120	SRR15388993	27752	C	T	1	2021-07-23	United States
ORF7b_40_I	ORF7b	40	SRR15388993	27874	C	T	1	2021-07-23	United States
ORF8_118_NA	ORF8	118	SRR15388993	28247	A	-GATTTC	0,946146	2021-07-23	United States
ORF8_120_L	ORF8	120	SRR15388993	28253	C	A	0,992908	2021-07-23	United States
N_63_G	N	63	SRR15388993	28461	A	G	0,980996	2021-07-23	United States
N_203_M	N	203	SRR15388993	28881	G	T	1	2021-07-23	United States
N_215_C	N	215	SRR15388993	28916	G	T	0,998255	2021-07-23	United States
N_377_Y	N	377	SRR15388993	29402	G	T	0,996662	2021-07-23	United States
ORF1ab_1306_S	ORF1ab	1306	SRR15388994	4181	G	T	0,999702	2021-07-24	United States
ORF1ab_2046_L	ORF1ab	2046	SRR15388994	6402	C	T	0,999256	2021-07-24	United States
ORF1ab_2287_S	ORF1ab	2287	SRR15388994	7124	C	T	0,999797	2021-07-24	United States
ORF1ab_2930_L	ORF1ab	2930	SRR15388994	9053	G	T	0,999523	2021-07-24	United States
ORF1ab_3255_I	ORF1ab	3255	SRR15388994	10029	C	T	0,999844	2021-07-24	United States
ORF1ab_3646_A	ORF1ab	3646	SRR15388994	11201	A	G	0,999592	2021-07-24	United States
ORF1ab_314_L	ORF1ab	314	SRR15388994	14408	C	T	0,999555	2021-07-24	United States
ORF1ab_662_S	ORF1ab	662	SRR15388994	15451	G	A	0,998895	2021-07-24	United States
ORF1ab_1000_L	ORF1ab	1000	SRR15388994	16466	C	T	0,999578	2021-07-24	United States
ORF1ab_1257_V	ORF1ab	1257	SRR15388994	17236	A	G	0,999884	2021-07-24	United States
ORF1ab_1918_V	ORF1ab	1918	SRR15388994	19220	C	T	0,999438	2021-07-24	United States
S_19_R	S	19	SRR15388994	21618	C	G	0,999795	2021-07-24	United States
S_20_I	S	20	SRR15388994	21621	C	T	0,999829	2021-07-24	United States
S_142_D	S	142	SRR15388994	21987	G	A	0,627358	2021-07-24	United States
S_156_NA	S	156	SRR15388994	22028	G	-AGTTCA	0,996991	2021-07-24	United States
S_174_S	S	174	SRR15388994	22082	C	T	0,999253	2021-07-24	United States
S_452_R	S	452	SRR15388994	22917	T	G	1	2021-07-24	United States
S_478_K	S	478	SRR15388994	22995	C	A	0,999741	2021-07-24	United States
S_614_G	S	614	SRR15388994	23403	A	G	0,9999	2021-07-24	United States
S_681_R	S	681	SRR15388994	23604	C	G	0,999836	2021-07-24	United States
S_950_N	S	950	SRR15388994	24410	G	A	0,958627	2021-07-24	United States
ORF3a_26_L	ORF3a	26	SRR15388994	25469	C	T	0,999479	2021-07-24	United States
ORF3a_104_S	ORF3a	104	SRR15388994	25702	C	T	0,999619	2021-07-24	United States
M_82_T	M	82	SRR15388994	26767	T	C	0,999931	2021-07-24	United States
ORF7a_82_A	ORF7a	82	SRR15388994	27638	T	C	0,999423	2021-07-24	United States
ORF7a_120_I	ORF7a	120	SRR15388994	27752	C	T	0,99956	2021-07-24	United States
ORF7b_40_I	ORF7b	40	SRR15388994	27874	C	T	0,99991	2021-07-24	United States
ORF8_118_NA	ORF8	118	SRR15388994	28247	A	-GATTTC	0,931963	2021-07-24	United States
ORF8_120_L	ORF8	120	SRR15388994	28253	C	A	0,994641	2021-07-24	United States
N_63_G	N	63	SRR15388994	28461	A	G	0,98545	2021-07-24	United States
N_203_M	N	203	SRR15388994	28881	G	T	0,999737	2021-07-24	United States
N_208_S	N	208	SRR15388994	28895	G	T	0,999206	2021-07-24	United States
N_215_C	N	215	SRR15388994	28916	G	T	0,998911	2021-07-24	United States
N_377_Y	N	377	SRR15388994	29402	G	T	0,999669	2021-07-24	United States
ORF1ab_309_L	ORF1ab	309	SRR15388995	1191	C	T	1	2021-07-25	United States
ORF1ab_1640_L	ORF1ab	1640	SRR15388995	5184	C	T	0,999644	2021-07-25	United States
ORF1ab_1874_I	ORF1ab	1874	SRR15388995	5886	C	T	0,998645	2021-07-25	United States
ORF1ab_3209_V	ORF1ab	3209	SRR15388995	9891	C	T	0,999683	2021-07-25	United States
ORF1ab_3718_A	ORF1ab	3718	SRR15388995	11418	T	C	0,999944	2021-07-25	United States
ORF1ab_314_L	ORF1ab	314	SRR15388995	14408	C	T	0,999727	2021-07-25	United States
ORF1ab_662_S	ORF1ab	662	SRR15388995	15451	G	A	0,997996	2021-07-25	United States
ORF1ab_1000_L	ORF1ab	1000	SRR15388995	16466	C	T	0,999346	2021-07-25	United States
ORF1ab_1570_L	ORF1ab	1570	SRR15388995	18176	C	T	0,999443	2021-07-25	United States
ORF1ab_1898_F	ORF1ab	1898	SRR15388995	19160	C	T	0,999705	2021-07-25	United States
S_19_R	S	19	SRR15388995	21618	C	G	0,999866	2021-07-25	United States
S_142_D	S	142	SRR15388995	21987	G	A	0,711321	2021-07-25	United States
S_156_NA	S	156	SRR15388995	22028	G	-AGTTCA	0,970175	2021-07-25	United States
S_452_R	S	452	SRR15388995	22917	T	G	0,999702	2021-07-25	United States
S_478_K	S	478	SRR15388995	22995	C	A	1	2021-07-25	United States
S_614_G	S	614	SRR15388995	23403	A	G	0,999819	2021-07-25	United States
S_681_R	S	681	SRR15388995	23604	C	G	1	2021-07-25	United States
S_950_N	S	950	SRR15388995	24410	G	A	0,898705	2021-07-25	United States
ORF3a_26_L	ORF3a	26	SRR15388995	25469	C	T	0,999645	2021-07-25	United States
M_82_T	M	82	SRR15388995	26767	T	C	0,999551	2021-07-25	United States
ORF7a_82_A	ORF7a	82	SRR15388995	27638	T	C	0,999731	2021-07-25	United States
ORF7a_116_F	ORF7a	116	SRR15388995	27739	C	T	0,999148	2021-07-25	United States
ORF7a_120_I	ORF7a	120	SRR15388995	27752	C	T	0,998396	2021-07-25	United States
ORF8_118_NA	ORF8	118	SRR15388995	28247	A	-GATTTC	0,935025	2021-07-25	United States
ORF8_120_L	ORF8	120	SRR15388995	28253	C	A	0,994558	2021-07-25	United States
N_63_G	N	63	SRR15388995	28461	A	G	0,962687	2021-07-25	United States
N_203_M	N	203	SRR15388995	28881	G	T	0,999395	2021-07-25	United States
N_377_Y	N	377	SRR15388995	29402	G	T	0,998872	2021-07-25	United States
ORF1ab_1228_G	ORF1ab	1228	SRR15388996	3948	A	G	0,99984	2021-07-25	United States
ORF1ab_1306_S	ORF1ab	1306	SRR15388996	4181	G	T	0,999872	2021-07-25	United States
ORF1ab_2046_L	ORF1ab	2046	SRR15388996	6402	C	T	0,999223	2021-07-25	United States
ORF1ab_2287_S	ORF1ab	2287	SRR15388996	7124	C	T	0,998947	2021-07-25	United States
ORF1ab_2930_L	ORF1ab	2930	SRR15388996	9053	G	T	0,99931	2021-07-25	United States
ORF1ab_3255_I	ORF1ab	3255	SRR15388996	10029	C	T	0,99961	2021-07-25	United States
ORF1ab_3646_A	ORF1ab	3646	SRR15388996	11201	A	G	0,998765	2021-07-25	United States
ORF1ab_3766_F	ORF1ab	3766	SRR15388996	11562	G	T	0,921589	2021-07-25	United States
ORF1ab_314_L	ORF1ab	314	SRR15388996	14408	C	T	0,999653	2021-07-25	United States
ORF1ab_662_S	ORF1ab	662	SRR15388996	15451	G	A	0,997979	2021-07-25	United States
ORF1ab_1000_L	ORF1ab	1000	SRR15388996	16466	C	T	0,99965	2021-07-25	United States
ORF1ab_1918_V	ORF1ab	1918	SRR15388996	19220	C	T	0,999387	2021-07-25	United States
S_19_R	S	19	SRR15388996	21618	C	G	0,999929	2021-07-25	United States
S_142_D	S	142	SRR15388996	21987	G	A	0,692655	2021-07-25	United States
S_156_NA	S	156	SRR15388996	22028	G	-AGTTCA	0,991766	2021-07-25	United States
S_452_R	S	452	SRR15388996	22917	T	G	1	2021-07-25	United States
S_478_K	S	478	SRR15388996	22995	C	A	0,998718	2021-07-25	United States
S_614_G	S	614	SRR15388996	23403	A	G	0,999734	2021-07-25	United States
S_681_R	S	681	SRR15388996	23604	C	G	0,999681	2021-07-25	United States
S_950_N	S	950	SRR15388996	24410	G	A	0,937364	2021-07-25	United States
ORF3a_26_L	ORF3a	26	SRR15388996	25469	C	T	0,999655	2021-07-25	United States
ORF3a_239_Q	ORF3a	239	SRR15388996	26107	G	C	0,999871	2021-07-25	United States
M_82_T	M	82	SRR15388996	26767	T	C	0,999749	2021-07-25	United States
ORF7a_82_A	ORF7a	82	SRR15388996	27638	T	C	0,999543	2021-07-25	United States
ORF7a_120_I	ORF7a	120	SRR15388996	27752	C	T	0,999707	2021-07-25	United States
ORF7b_40_I	ORF7b	40	SRR15388996	27874	C	T	0,999731	2021-07-25	United States
ORF8_118_NA	ORF8	118	SRR15388996	28247	A	-GATTTC	0,930977	2021-07-25	United States
ORF8_120_L	ORF8	120	SRR15388996	28253	C	A	0,997871	2021-07-25	United States
N_63_G	N	63	SRR15388996	28461	A	G	0,973985	2021-07-25	United States
N_203_M	N	203	SRR15388996	28881	G	T	0,999562	2021-07-25	United States
N_215_C	N	215	SRR15388996	28916	G	T	0,998741	2021-07-25	United States
N_377_Y	N	377	SRR15388996	29402	G	T	0,999035	2021-07-25	United States
ORF1ab_917_V	ORF1ab	917	SRR15388997	3015	C	T	0,999863	2021-07-25	United States
ORF1ab_1228_G	ORF1ab	1228	SRR15388997	3948	A	G	0,99984	2021-07-25	United States
ORF1ab_1306_S	ORF1ab	1306	SRR15388997	4181	G	T	0,999802	2021-07-25	United States
ORF1ab_2046_L	ORF1ab	2046	SRR15388997	6402	C	T	0,999366	2021-07-25	United States
ORF1ab_2287_S	ORF1ab	2287	SRR15388997	7124	C	T	1	2021-07-25	United States
ORF1ab_2930_L	ORF1ab	2930	SRR15388997	9053	G	T	0,999652	2021-07-25	United States
ORF1ab_3255_I	ORF1ab	3255	SRR15388997	10029	C	T	0,999729	2021-07-25	United States
ORF1ab_3646_A	ORF1ab	3646	SRR15388997	11201	A	G	0,999714	2021-07-25	United States
ORF1ab_3766_F	ORF1ab	3766	SRR15388997	11562	G	T	0,937401	2021-07-25	United States
ORF1ab_314_L	ORF1ab	314	SRR15388997	14408	C	T	0,99971	2021-07-25	United States
ORF1ab_662_S	ORF1ab	662	SRR15388997	15451	G	A	0,998853	2021-07-25	United States
ORF1ab_1000_L	ORF1ab	1000	SRR15388997	16466	C	T	0,999463	2021-07-25	United States
ORF1ab_1918_V	ORF1ab	1918	SRR15388997	19220	C	T	0,999684	2021-07-25	United States
S_19_R	S	19	SRR15388997	21618	C	G	0,999963	2021-07-25	United States
S_142_D	S	142	SRR15388997	21987	G	A	0,746142	2021-07-25	United States
S_156_NA	S	156	SRR15388997	22028	G	-AGTTCA	0,990419	2021-07-25	United States
S_452_R	S	452	SRR15388997	22917	T	G	0,999842	2021-07-25	United States
S_478_K	S	478	SRR15388997	22995	C	A	0,998758	2021-07-25	United States
S_614_G	S	614	SRR15388997	23403	A	G	0,99979	2021-07-25	United States
S_681_R	S	681	SRR15388997	23604	C	G	0,999467	2021-07-25	United States
S_950_N	S	950	SRR15388997	24410	G	A	0,933035	2021-07-25	United States
ORF3a_26_L	ORF3a	26	SRR15388997	25469	C	T	0,999857	2021-07-25	United States
ORF3a_239_Q	ORF3a	239	SRR15388997	26107	G	C	0,999753	2021-07-25	United States
M_82_T	M	82	SRR15388997	26767	T	C	0,999809	2021-07-25	United States
ORF7a_82_A	ORF7a	82	SRR15388997	27638	T	C	0,999254	2021-07-25	United States
ORF7a_120_I	ORF7a	120	SRR15388997	27752	C	T	0,997091	2021-07-25	United States
ORF7b_40_I	ORF7b	40	SRR15388997	27874	C	T	0,999693	2021-07-25	United States
ORF8_118_NA	ORF8	118	SRR15388997	28247	A	-GATTTC	0,93525	2021-07-25	United States
ORF8_119_V	ORF8	119	SRR15388997	28249	A	T	0,96	2021-07-25	United States
ORF8_120_L	ORF8	120	SRR15388997	28253	C	A	0,996123	2021-07-25	United States
N_63_G	N	63	SRR15388997	28461	A	G	0,97029	2021-07-25	United States
N_203_M	N	203	SRR15388997	28881	G	T	0,999761	2021-07-25	United States
N_215_C	N	215	SRR15388997	28916	G	T	0,998991	2021-07-25	United States
N_377_Y	N	377	SRR15388997	29402	G	T	0,999073	2021-07-25	United States
ORF1ab_568_I	ORF1ab	568	SRR15388998	1968	C	T	1	2021-07-25	United States
ORF1ab_767_K	ORF1ab	767	SRR15388998	2564	G	A	0,999494	2021-07-25	United States
ORF1ab_1228_G	ORF1ab	1228	SRR15388998	3948	A	G	0,999525	2021-07-25	United States
ORF1ab_1306_S	ORF1ab	1306	SRR15388998	4181	G	T	1	2021-07-25	United States
ORF1ab_2046_L	ORF1ab	2046	SRR15388998	6402	C	T	0,998055	2021-07-25	United States
ORF1ab_2930_L	ORF1ab	2930	SRR15388998	9053	G	T	0,997509	2021-07-25	United States
ORF1ab_3255_I	ORF1ab	3255	SRR15388998	10029	C	T	1	2021-07-25	United States
ORF1ab_3646_A	ORF1ab	3646	SRR15388998	11201	A	G	0,999574	2021-07-25	United States
ORF1ab_3766_F	ORF1ab	3766	SRR15388998	11562	G	T	0,968085	2021-07-25	United States
ORF1ab_314_L	ORF1ab	314	SRR15388998	14408	C	T	1	2021-07-25	United States
ORF1ab_662_S	ORF1ab	662	SRR15388998	15451	G	A	0,997241	2021-07-25	United States
ORF1ab_1000_L	ORF1ab	1000	SRR15388998	16466	C	T	0,997817	2021-07-25	United States
ORF1ab_1918_V	ORF1ab	1918	SRR15388998	19220	C	T	0,999917	2021-07-25	United States
S_19_R	S	19	SRR15388998	21618	C	G	1	2021-07-25	United States
S_614_G	S	614	SRR15388998	23403	A	G	0,99982	2021-07-25	United States
S_681_R	S	681	SRR15388998	23604	C	G	1	2021-07-25	United States
S_950_N	S	950	SRR15388998	24410	G	A	0,99566	2021-07-25	United States
ORF3a_26_L	ORF3a	26	SRR15388998	25469	C	T	1	2021-07-25	United States
M_82_T	M	82	SRR15388998	26767	T	C	0,997492	2021-07-25	United States
ORF7b_40_I	ORF7b	40	SRR15388998	27874	C	T	1	2021-07-25	United States
ORF8_118_NA	ORF8	118	SRR15388998	28247	A	-GATTTC	0,949149	2021-07-25	United States
ORF8_120_L	ORF8	120	SRR15388998	28253	C	A	1	2021-07-25	United States
N_63_G	N	63	SRR15388998	28461	A	G	0,987251	2021-07-25	United States
N_203_M	N	203	SRR15388998	28881	G	T	1	2021-07-25	United States
N_215_C	N	215	SRR15388998	28916	G	T	0,994859	2021-07-25	United States
N_377_Y	N	377	SRR15388998	29402	G	T	1	2021-07-25	United States
ORF1ab_1055_A	ORF1ab	1055	SRR15388999	3428	A	G	0,999879	2021-07-25	United States
ORF1ab_1538_I	ORF1ab	1538	SRR15388999	4878	C	T	1	2021-07-25	United States
ORF1ab_2929_S	ORF1ab	2929	SRR15388999	9050	C	T	0,0568341	2021-07-25	United States
ORF1ab_3255_I	ORF1ab	3255	SRR15388999	10029	C	T	1	2021-07-25	United States
ORF1ab_3518_V	ORF1ab	3518	SRR15388999	10818	C	T	1	2021-07-25	United States
ORF1ab_3729_R	ORF1ab	3729	SRR15388999	11451	A	G	1	2021-07-25	United States
ORF1ab_4387_H	ORF1ab	4387	SRR15388999	13425	G	A	1	2021-07-25	United States
ORF1ab_167_T	ORF1ab	167	SRR15388999	13966	G	A	0,9714	2021-07-25	United States
ORF1ab_314_L	ORF1ab	314	SRR15388999	14408	C	T	0,999836	2021-07-25	United States
ORF1ab_1342_S	ORF1ab	1342	SRR15388999	17491	C	T	0,999482	2021-07-25	United States
ORF1ab_1414_S	ORF1ab	1414	SRR15388999	17707	C	T	0,999208	2021-07-25	United States
ORF1ab_1851_S	ORF1ab	1851	SRR15388999	19018	C	T	0,997221	2021-07-25	United States
ORF1ab_2652_T	ORF1ab	2652	SRR15388999	21422	G	C	0,999472	2021-07-25	United States
S_30_H	S	30	SRR15388999	21650	A	C	0,0542699	2021-07-25	United States
S_95_I	S	95	SRR15388999	21846	C	T	0,999674	2021-07-25	United States
S_111_N	S	111	SRR15388999	21893	G	A	0,999817	2021-07-25	United States
S_143_NA	S	143	SRR15388999	21990	T	+TAC	0,769467	2021-07-25	United States
S_346_K	S	346	SRR15388999	22599	G	A	0,99943	2021-07-25	United States
S_484_K	S	484	SRR15388999	23012	G	A	1	2021-07-25	United States
S_501_Y	S	501	SRR15388999	23063	A	T	1	2021-07-25	United States
S_614_G	S	614	SRR15388999	23403	A	G	0,999826	2021-07-25	United States
S_681_H	S	681	SRR15388999	23604	C	A	1	2021-07-25	United States
S_950_N	S	950	SRR15388999	24410	G	A	0,979565	2021-07-25	United States
S_1239_N	S	1239	SRR15388999	25278	G	A	0,998932	2021-07-25	United States
ORF3a_57_H	ORF3a	57	SRR15388999	25563	G	T	0,998933	2021-07-25	United States
ORF3a_255_NA	ORF3a	255	SRR15388999	26157	T	-GTTA	0,998058	2021-07-25	United States
E_41_V	E	41	SRR15388999	26366	C	T	0,998953	2021-07-25	United States
ORF8_11_K	ORF8	11	SRR15388999	27925	C	A	0,999548	2021-07-25	United States
ORF8_38_S	ORF8	38	SRR15388999	28005	C	T	1	2021-07-25	United States
ORF8_67_F	ORF8	67	SRR15388999	28093	C	T	0,941657	2021-07-25	United States
N_205_I	N	205	SRR15388999	28887	C	T	0,998616	2021-07-25	United States
N_254_V	N	254	SRR15388999	29034	C	T	0,115511	2021-07-25	United States
N_379_I	N	379	SRR15388999	29409	C	T	0,999674	2021-07-25	United States
ORF1ab_124_C	ORF1ab	124	SRR15389001	635	C	T	0,078329	2021-07-25	United States
ORF1ab_767_K	ORF1ab	767	SRR15389001	2564	G	A	0,998874	2021-07-25	United States
ORF1ab_1228_G	ORF1ab	1228	SRR15389001	3948	A	G	0,983607	2021-07-25	United States
ORF1ab_1306_S	ORF1ab	1306	SRR15389001	4181	G	T	1	2021-07-25	United States
ORF1ab_2046_L	ORF1ab	2046	SRR15389001	6402	C	T	0,998954	2021-07-25	United States
ORF1ab_2930_L	ORF1ab	2930	SRR15389001	9053	G	T	1	2021-07-25	United States
ORF1ab_2995_V	ORF1ab	2995	SRR15389001	9249	G	T	0,0596491	2021-07-25	United States
ORF1ab_3255_I	ORF1ab	3255	SRR15389001	10029	C	T	1	2021-07-25	United States
ORF1ab_3548_V	ORF1ab	3548	SRR15389001	10908	C	T	1	2021-07-25	United States
ORF1ab_3603_NA	ORF1ab	3603	SRR15389001	11074	C	-T	0,0708578	2021-07-25	United States
ORF1ab_3646_A	ORF1ab	3646	SRR15389001	11201	A	G	0,999759	2021-07-25	United States
ORF1ab_3766_F	ORF1ab	3766	SRR15389001	11562	G	T	0,992353	2021-07-25	United States
ORF1ab_54_E	ORF1ab	54	SRR15389001	13629	C	A	1	2021-07-25	United States
ORF1ab_314_L	ORF1ab	314	SRR15389001	14408	C	T	0,998708	2021-07-25	United States
ORF1ab_662_S	ORF1ab	662	SRR15389001	15451	G	A	0,997615	2021-07-25	United States
ORF1ab_1000_L	ORF1ab	1000	SRR15389001	16466	C	T	0,999714	2021-07-25	United States
ORF1ab_1671_E	ORF1ab	1671	SRR15389001	18478	A	G	0,0738425	2021-07-25	United States
ORF1ab_1918_V	ORF1ab	1918	SRR15389001	19220	C	T	0,999655	2021-07-25	United States
S_19_R	S	19	SRR15389001	21618	C	G	1	2021-07-25	United States
S_591_F	S	591	SRR15389001	23334	C	T	0,0603008	2021-07-25	United States
S_614_G	S	614	SRR15389001	23403	A	G	0,999909	2021-07-25	United States
S_681_R	S	681	SRR15389001	23604	C	G	1	2021-07-25	United States
S_884_F	S	884	SRR15389001	24213	C	T	0,0729276	2021-07-25	United States
S_950_N	S	950	SRR15389001	24410	G	A	0,992581	2021-07-25	United States
ORF3a_26_L	ORF3a	26	SRR15389001	25469	C	T	0,999639	2021-07-25	United States
ORF3a_239_Q	ORF3a	239	SRR15389001	26107	G	C	0,980132	2021-07-25	United States
M_82_T	M	82	SRR15389001	26767	T	C	1	2021-07-25	United States
M_197_I	M	197	SRR15389001	27112	G	T	0,0515329	2021-07-25	United States
ORF7b_40_I	ORF7b	40	SRR15389001	27874	C	T	0,998985	2021-07-25	United States
ORF8_118_NA	ORF8	118	SRR15389001	28247	A	-GATTTC	0,931374	2021-07-25	United States
ORF8_120_L	ORF8	120	SRR15389001	28253	C	A	0,99001	2021-07-25	United States
N_18_NA	N	18	SRR15389001	28327	T	-G	0,0508773	2021-07-25	United States
N_63_G	N	63	SRR15389001	28461	A	G	0,97933	2021-07-25	United States
N_203_M	N	203	SRR15389001	28881	G	T	1	2021-07-25	United States
N_215_C	N	215	SRR15389001	28916	G	T	1	2021-07-25	United States
N_377_Y	N	377	SRR15389001	29402	G	T	1	2021-07-25	United States
ORF1ab_594_D	ORF1ab	594	SRR15389002	2045	A	G	0,999904	2021-07-24	United States
ORF1ab_1306_S	ORF1ab	1306	SRR15389002	4181	G	T	0,999876	2021-07-24	United States
ORF1ab_2046_L	ORF1ab	2046	SRR15389002	6402	C	T	0,999369	2021-07-24	United States
ORF1ab_2287_S	ORF1ab	2287	SRR15389002	7124	C	T	0,999604	2021-07-24	United States
ORF1ab_2930_L	ORF1ab	2930	SRR15389002	9053	G	T	0,999412	2021-07-24	United States
ORF1ab_3255_I	ORF1ab	3255	SRR15389002	10029	C	T	0,999874	2021-07-24	United States
ORF1ab_3603_NA	ORF1ab	3603	SRR15389002	11074	C	-T	0,0512586	2021-07-24	United States
ORF1ab_3646_A	ORF1ab	3646	SRR15389002	11201	A	G	0,999623	2021-07-24	United States
ORF1ab_314_L	ORF1ab	314	SRR15389002	14408	C	T	1	2021-07-24	United States
ORF1ab_662_S	ORF1ab	662	SRR15389002	15451	G	A	0,999017	2021-07-24	United States
ORF1ab_1000_L	ORF1ab	1000	SRR15389002	16466	C	T	0,999683	2021-07-24	United States
ORF1ab_1918_V	ORF1ab	1918	SRR15389002	19220	C	T	0,999714	2021-07-24	United States
ORF1ab_2635_H	ORF1ab	2635	SRR15389002	21372	G	T	0,984992	2021-07-24	United States
S_19_R	S	19	SRR15389002	21618	C	G	1	2021-07-24	United States
S_95_I	S	95	SRR15389002	21846	C	T	1	2021-07-24	United States
S_142_D	S	142	SRR15389002	21987	G	A	0,570946	2021-07-24	United States
S_156_NA	S	156	SRR15389002	22028	G	-AGTTCA	0,997397	2021-07-24	United States
S_452_R	S	452	SRR15389002	22917	T	G	1	2021-07-24	United States
S_478_K	S	478	SRR15389002	22995	C	A	0,999507	2021-07-24	United States
S_614_G	S	614	SRR15389002	23403	A	G	0,999696	2021-07-24	United States
S_681_R	S	681	SRR15389002	23604	C	G	0,999678	2021-07-24	United States
S_950_N	S	950	SRR15389002	24410	G	A	0,896827	2021-07-24	United States
ORF3a_26_L	ORF3a	26	SRR15389002	25469	C	T	1	2021-07-24	United States
ORF3a_217_I	ORF3a	217	SRR15389002	26042	C	T	0,999915	2021-07-24	United States
M_82_T	M	82	SRR15389002	26767	T	C	0,999801	2021-07-24	United States
ORF7a_120_I	ORF7a	120	SRR15389002	27752	C	T	0,999756	2021-07-24	United States
ORF7b_40_I	ORF7b	40	SRR15389002	27874	C	T	0,999494	2021-07-24	United States
ORF8_118_NA	ORF8	118	SRR15389002	28247	A	-GATTTC	0,937181	2021-07-24	United States
ORF8_120_L	ORF8	120	SRR15389002	28253	C	A	0,993695	2021-07-24	United States
N_63_G	N	63	SRR15389002	28461	A	G	0,961243	2021-07-24	United States
N_203_M	N	203	SRR15389002	28881	G	T	0,999747	2021-07-24	United States
N_215_C	N	215	SRR15389002	28916	G	T	0,998387	2021-07-24	United States
N_377_Y	N	377	SRR15389002	29402	G	T	0,999506	2021-07-24	United States
ORF1ab_1640_L	ORF1ab	1640	SRR15389003	5184	C	T	0,999644	2021-07-24	United States
ORF1ab_2123_V	ORF1ab	2123	SRR15389003	6633	C	T	0,155427	2021-07-24	United States
ORF1ab_3209_V	ORF1ab	3209	SRR15389003	9891	C	T	0,999634	2021-07-24	United States
ORF1ab_3718_A	ORF1ab	3718	SRR15389003	11418	T	C	0,999873	2021-07-24	United States
ORF1ab_3750_I	ORF1ab	3750	SRR15389003	11514	C	T	0,999303	2021-07-24	United States
ORF1ab_249_G	ORF1ab	249	SRR15389003	14213	A	G	0,0577867	2021-07-24	United States
ORF1ab_314_L	ORF1ab	314	SRR15389003	14408	C	T	0,999659	2021-07-24	United States
ORF1ab_454_I	ORF1ab	454	SRR15389003	14829	G	T	0,0890318	2021-07-24	United States
ORF1ab_662_S	ORF1ab	662	SRR15389003	15451	G	A	0,99896	2021-07-24	United States
ORF1ab_855_V	ORF1ab	855	SRR15389003	16030	A	G	0,999853	2021-07-24	United States
ORF1ab_1000_L	ORF1ab	1000	SRR15389003	16466	C	T	0,99957	2021-07-24	United States
ORF1ab_2297_C	ORF1ab	2297	SRR15389003	20356	G	T	0,0992867	2021-07-24	United States
S_19_R	S	19	SRR15389003	21618	C	G	0,999819	2021-07-24	United States
S_142_D	S	142	SRR15389003	21987	G	A	0,573877	2021-07-24	United States
S_156_NA	S	156	SRR15389003	22028	G	-AGTTCA	0,993521	2021-07-24	United States
S_222_V	S	222	SRR15389003	22227	C	T	0,999488	2021-07-24	United States
S_452_R	S	452	SRR15389003	22917	T	G	0,999717	2021-07-24	United States
S_478_K	S	478	SRR15389003	22995	C	A	0,999608	2021-07-24	United States
S_614_G	S	614	SRR15389003	23403	A	G	0,999872	2021-07-24	United States
S_681_R	S	681	SRR15389003	23604	C	G	0,999856	2021-07-24	United States
S_950_N	S	950	SRR15389003	24410	G	A	0,907977	2021-07-24	United States
S_1074_S	S	1074	SRR15389003	24783	A	G	0,760299	2021-07-24	United States
S_1264_L	S	1264	SRR15389003	25352	G	T	0,939683	2021-07-24	United States
ORF3a_26_L	ORF3a	26	SRR15389003	25469	C	T	0,999632	2021-07-24	United States
M_82_T	M	82	SRR15389003	26767	T	C	0,999715	2021-07-24	United States
ORF6_48_N	ORF6	48	SRR15389003	27345	A	T	0,999938	2021-07-24	United States
ORF7a_44_L	ORF7a	44	SRR15389003	27524	C	T	0,924908	2021-07-24	United States
ORF7a_82_A	ORF7a	82	SRR15389003	27638	T	C	0,999682	2021-07-24	United States
ORF7a_120_I	ORF7a	120	SRR15389003	27752	C	T	0,999649	2021-07-24	United States
ORF8_118_NA	ORF8	118	SRR15389003	28247	A	-GATTTC	0,936701	2021-07-24	United States
ORF8_120_L	ORF8	120	SRR15389003	28253	C	A	0,994591	2021-07-24	United States
N_63_G	N	63	SRR15389003	28461	A	G	0,979227	2021-07-24	United States
N_135_I	N	135	SRR15389003	28677	C	T	0,999467	2021-07-24	United States
N_203_M	N	203	SRR15389003	28881	G	T	0,999709	2021-07-24	United States
N_377_Y	N	377	SRR15389003	29402	G	T	0,999168	2021-07-24	United States
ORF1ab_1228_G	ORF1ab	1228	SRR15389005	3948	A	G	0,999628	2021-07-25	United States
ORF1ab_1306_S	ORF1ab	1306	SRR15389005	4181	G	T	0,999246	2021-07-25	United States
ORF1ab_2046_L	ORF1ab	2046	SRR15389005	6402	C	T	0,999589	2021-07-25	United States
ORF1ab_2287_S	ORF1ab	2287	SRR15389005	7124	C	T	0,99954	2021-07-25	United States
ORF1ab_2930_L	ORF1ab	2930	SRR15389005	9053	G	T	1	2021-07-25	United States
ORF1ab_3255_I	ORF1ab	3255	SRR15389005	10029	C	T	0,9997	2021-07-25	United States
ORF1ab_3646_A	ORF1ab	3646	SRR15389005	11201	A	G	0,999701	2021-07-25	United States
ORF1ab_3766_F	ORF1ab	3766	SRR15389005	11562	G	T	0,865026	2021-07-25	United States
ORF1ab_314_L	ORF1ab	314	SRR15389005	14408	C	T	0,999553	2021-07-25	United States
ORF1ab_662_S	ORF1ab	662	SRR15389005	15451	G	A	0,998057	2021-07-25	United States
ORF1ab_792_I	ORF1ab	792	SRR15389005	15842	C	T	0,0857086	2021-07-25	United States
ORF1ab_1000_L	ORF1ab	1000	SRR15389005	16466	C	T	0,999722	2021-07-25	United States
ORF1ab_1918_V	ORF1ab	1918	SRR15389005	19220	C	T	0,999651	2021-07-25	United States
S_19_R	S	19	SRR15389005	21618	C	G	0,999879	2021-07-25	United States
S_142_D	S	142	SRR15389005	21987	G	A	0,623239	2021-07-25	United States
S_156_NA	S	156	SRR15389005	22028	G	-AGTTCA	0,990012	2021-07-25	United States
S_452_R	S	452	SRR15389005	22917	T	G	0,998949	2021-07-25	United States
S_478_K	S	478	SRR15389005	22995	C	A	1	2021-07-25	United States
S_614_G	S	614	SRR15389005	23403	A	G	0,999799	2021-07-25	United States
S_681_R	S	681	SRR15389005	23604	C	G	1	2021-07-25	United States
S_950_N	S	950	SRR15389005	24410	G	A	0,91693	2021-07-25	United States
ORF3a_26_L	ORF3a	26	SRR15389005	25469	C	T	0,999158	2021-07-25	United States
ORF3a_101_I	ORF3a	101	SRR15389005	25693	C	A	0,999366	2021-07-25	United States
ORF3a_239_Q	ORF3a	239	SRR15389005	26107	G	C	1	2021-07-25	United States
M_82_T	M	82	SRR15389005	26767	T	C	1	2021-07-25	United States
ORF7a_82_A	ORF7a	82	SRR15389005	27638	T	C	1	2021-07-25	United States
ORF7a_120_I	ORF7a	120	SRR15389005	27752	C	T	0,999852	2021-07-25	United States
ORF7b_40_I	ORF7b	40	SRR15389005	27874	C	T	1	2021-07-25	United States
ORF8_118_NA	ORF8	118	SRR15389005	28247	A	-GATTTC	0,947465	2021-07-25	United States
ORF8_120_L	ORF8	120	SRR15389005	28253	C	A	0,995951	2021-07-25	United States
N_63_G	N	63	SRR15389005	28461	A	G	0,964295	2021-07-25	United States
N_203_M	N	203	SRR15389005	28881	G	T	0,999627	2021-07-25	United States
N_215_C	N	215	SRR15389005	28916	G	T	0,99961	2021-07-25	United States
N_377_Y	N	377	SRR15389005	29402	G	T	0,998611	2021-07-25	United States
ORF1ab_309_L	ORF1ab	309	SRR15389006	1191	C	T	1	2021-07-23	United States
ORF1ab_538_A	ORF1ab	538	SRR15389006	1877	T	G	0,948909	2021-07-23	United States
ORF1ab_1049_V	ORF1ab	1049	SRR15389006	3411	C	T	0,999782	2021-07-23	United States
ORF1ab_1640_L	ORF1ab	1640	SRR15389006	5184	C	T	0,999514	2021-07-23	United States
ORF1ab_1826_D	ORF1ab	1826	SRR15389006	5743	G	C	0,0554789	2021-07-23	United States
ORF1ab_1827_H	ORF1ab	1827	SRR15389006	5744	T	C	0,0555187	2021-07-23	United States
ORF1ab_2068_I	ORF1ab	2068	SRR15389006	6468	C	T	0,999963	2021-07-23	United States
ORF1ab_3209_V	ORF1ab	3209	SRR15389006	9891	C	T	0,999141	2021-07-23	United States
ORF1ab_3718_A	ORF1ab	3718	SRR15389006	11418	T	C	1	2021-07-23	United States
ORF1ab_53_G	ORF1ab	53	SRR15389006	13625	A	G	0,999848	2021-07-23	United States
ORF1ab_314_L	ORF1ab	314	SRR15389006	14408	C	T	0,997682	2021-07-23	United States
ORF1ab_662_S	ORF1ab	662	SRR15389006	15451	G	A	0,997594	2021-07-23	United States
ORF1ab_1000_L	ORF1ab	1000	SRR15389006	16466	C	T	0,999825	2021-07-23	United States
ORF1ab_1570_L	ORF1ab	1570	SRR15389006	18176	C	T	1	2021-07-23	United States
ORF1ab_1774_I	ORF1ab	1774	SRR15389006	18788	C	T	1	2021-07-23	United States
ORF1ab_1898_F	ORF1ab	1898	SRR15389006	19160	C	T	0,999853	2021-07-23	United States
ORF1ab_2417_I	ORF1ab	2417	SRR15389006	20718	G	T	0,999686	2021-07-23	United States
S_19_R	S	19	SRR15389006	21618	C	G	1	2021-07-23	United States
S_156_NA	S	156	SRR15389006	22028	G	-AGTTCA	0,998919	2021-07-23	United States
S_452_R	S	452	SRR15389006	22917	T	G	0,998387	2021-07-23	United States
S_478_K	S	478	SRR15389006	22995	C	A	1	2021-07-23	United States
S_547_I	S	547	SRR15389006	23202	C	T	0,975914	2021-07-23	United States
S_614_G	S	614	SRR15389006	23403	A	G	0,999938	2021-07-23	United States
S_681_R	S	681	SRR15389006	23604	C	G	1	2021-07-23	United States
S_950_N	S	950	SRR15389006	24410	G	A	0,979894	2021-07-23	United States
ORF3a_26_L	ORF3a	26	SRR15389006	25469	C	T	1	2021-07-23	United States
M_82_T	M	82	SRR15389006	26767	T	C	1	2021-07-23	United States
ORF7a_82_A	ORF7a	82	SRR15389006	27638	T	C	0,999655	2021-07-23	United States
ORF7a_116_F	ORF7a	116	SRR15389006	27739	C	T	1	2021-07-23	United States
ORF7a_120_I	ORF7a	120	SRR15389006	27752	C	T	1	2021-07-23	United States
ORF8_118_NA	ORF8	118	SRR15389006	28247	A	-GATTTC	0,909321	2021-07-23	United States
ORF8_120_L	ORF8	120	SRR15389006	28253	C	A	1	2021-07-23	United States
N_63_G	N	63	SRR15389006	28461	A	G	0,990719	2021-07-23	United States
N_203_M	N	203	SRR15389006	28881	G	T	0,999433	2021-07-23	United States
N_377_Y	N	377	SRR15389006	29402	G	T	1	2021-07-23	United States
ORF1ab_148_D	ORF1ab	148	SRR15389007	709	G	T	0,954863	2021-07-23	United States
ORF1ab_1306_S	ORF1ab	1306	SRR15389007	4181	G	T	0,999842	2021-07-23	United States
ORF1ab_2046_L	ORF1ab	2046	SRR15389007	6402	C	T	0,999437	2021-07-23	United States
ORF1ab_2165_W	ORF1ab	2165	SRR15389007	6760	T	G	0,999785	2021-07-23	United States
ORF1ab_2287_S	ORF1ab	2287	SRR15389007	7124	C	T	0,999604	2021-07-23	United States
ORF1ab_2930_L	ORF1ab	2930	SRR15389007	9053	G	T	0,999276	2021-07-23	United States
ORF1ab_3255_I	ORF1ab	3255	SRR15389007	10029	C	T	0,999862	2021-07-23	United States
ORF1ab_3646_A	ORF1ab	3646	SRR15389007	11201	A	G	0,999691	2021-07-23	United States
ORF1ab_3731_V	ORF1ab	3731	SRR15389007	11456	A	G	0,999795	2021-07-23	United States
ORF1ab_3790_F	ORF1ab	3790	SRR15389007	11634	G	T	0,999874	2021-07-23	United States
ORF1ab_314_L	ORF1ab	314	SRR15389007	14408	C	T	0,999543	2021-07-23	United States
ORF1ab_662_S	ORF1ab	662	SRR15389007	15451	G	A	0,998543	2021-07-23	United States
ORF1ab_1000_L	ORF1ab	1000	SRR15389007	16466	C	T	0,999777	2021-07-23	United States
ORF1ab_1918_V	ORF1ab	1918	SRR15389007	19220	C	T	0,99979	2021-07-23	United States
S_19_R	S	19	SRR15389007	21618	C	G	0,999938	2021-07-23	United States
S_142_D	S	142	SRR15389007	21987	G	A	0,666213	2021-07-23	United States
S_156_NA	S	156	SRR15389007	22028	G	-AGTTCA	0,994762	2021-07-23	United States
S_452_R	S	452	SRR15389007	22917	T	G	0,999436	2021-07-23	United States
S_478_K	S	478	SRR15389007	22995	C	A	0,999885	2021-07-23	United States
S_614_G	S	614	SRR15389007	23403	A	G	0,999935	2021-07-23	United States
S_681_R	S	681	SRR15389007	23604	C	G	0,999799	2021-07-23	United States
S_950_N	S	950	SRR15389007	24410	G	A	0,911249	2021-07-23	United States
ORF3a_26_L	ORF3a	26	SRR15389007	25469	C	T	0,999957	2021-07-23	United States
M_82_T	M	82	SRR15389007	26767	T	C	0,999703	2021-07-23	United States
ORF7a_82_A	ORF7a	82	SRR15389007	27638	T	C	1	2021-07-23	United States
ORF7a_120_I	ORF7a	120	SRR15389007	27752	C	T	0,999774	2021-07-23	United States
ORF7b_40_I	ORF7b	40	SRR15389007	27874	C	T	0,999753	2021-07-23	United States
ORF8_118_NA	ORF8	118	SRR15389007	28247	A	-GATTTC	0,932853	2021-07-23	United States
ORF8_119_V	ORF8	119	SRR15389007	28249	A	T	0,96	2021-07-23	United States
ORF8_120_L	ORF8	120	SRR15389007	28253	C	A	0,996547	2021-07-23	United States
N_63_G	N	63	SRR15389007	28461	A	G	0,978079	2021-07-23	United States
N_203_M	N	203	SRR15389007	28881	G	T	0,999516	2021-07-23	United States
N_215_C	N	215	SRR15389007	28916	G	T	0,999702	2021-07-23	United States
N_377_Y	N	377	SRR15389007	29402	G	T	0,999278	2021-07-23	United States
ORF1ab_1306_S	ORF1ab	1306	SRR15389009	4181	G	T	0,999797	2021-07-23	United States
ORF1ab_2046_L	ORF1ab	2046	SRR15389009	6402	C	T	0,999377	2021-07-23	United States
ORF1ab_2125_Y	ORF1ab	2125	SRR15389009	6638	C	T	0,999905	2021-07-23	United States
ORF1ab_2287_S	ORF1ab	2287	SRR15389009	7124	C	T	0,999419	2021-07-23	United States
ORF1ab_2554_V	ORF1ab	2554	SRR15389009	7926	C	T	0,999784	2021-07-23	United States
ORF1ab_2922_L	ORF1ab	2922	SRR15389009	9029	T	C	0,221371	2021-07-23	United States
ORF1ab_2930_L	ORF1ab	2930	SRR15389009	9053	G	T	0,999883	2021-07-23	United States
ORF1ab_3255_I	ORF1ab	3255	SRR15389009	10029	C	T	0,999838	2021-07-23	United States
ORF1ab_3609_H	ORF1ab	3609	SRR15389009	11090	A	C	0,390391	2021-07-23	United States
ORF1ab_3646_A	ORF1ab	3646	SRR15389009	11201	A	G	0,999676	2021-07-23	United States
ORF1ab_183_V	ORF1ab	183	SRR15389009	14014	T	G	0,999729	2021-07-23	United States
ORF1ab_314_L	ORF1ab	314	SRR15389009	14408	C	T	0,999791	2021-07-23	United States
ORF1ab_662_S	ORF1ab	662	SRR15389009	15451	G	A	0,99877	2021-07-23	United States
ORF1ab_1000_L	ORF1ab	1000	SRR15389009	16466	C	T	0,999793	2021-07-23	United States
ORF1ab_1087_Y	ORF1ab	1087	SRR15389009	16726	C	T	0,999578	2021-07-23	United States
ORF1ab_1918_V	ORF1ab	1918	SRR15389009	19220	C	T	0,999553	2021-07-23	United States
S_19_R	S	19	SRR15389009	21618	C	G	0,999798	2021-07-23	United States
S_142_D	S	142	SRR15389009	21987	G	A	0,639175	2021-07-23	United States
S_156_NA	S	156	SRR15389009	22028	G	-AGTTCA	0,996147	2021-07-23	United States
S_452_R	S	452	SRR15389009	22917	T	G	0,999325	2021-07-23	United States
S_478_K	S	478	SRR15389009	22995	C	A	0,999737	2021-07-23	United States
S_614_G	S	614	SRR15389009	23403	A	G	0,999849	2021-07-23	United States
S_681_R	S	681	SRR15389009	23604	C	G	0,999617	2021-07-23	United States
S_950_N	S	950	SRR15389009	24410	G	A	0,928591	2021-07-23	United States
ORF3a_26_L	ORF3a	26	SRR15389009	25469	C	T	0,999927	2021-07-23	United States
M_82_T	M	82	SRR15389009	26767	T	C	0,999909	2021-07-23	United States
ORF7a_82_A	ORF7a	82	SRR15389009	27638	T	C	0,999593	2021-07-23	United States
ORF7a_120_I	ORF7a	120	SRR15389009	27752	C	T	0,999709	2021-07-23	United States
ORF7b_40_I	ORF7b	40	SRR15389009	27874	C	T	0,99979	2021-07-23	United States
ORF8_60_F	ORF8	60	SRR15389009	28073	G	T	0,999306	2021-07-23	United States
ORF8_118_NA	ORF8	118	SRR15389009	28247	A	-GATTTC	0,921552	2021-07-23	United States
ORF8_120_L	ORF8	120	SRR15389009	28253	C	A	0,995668	2021-07-23	United States
N_63_G	N	63	SRR15389009	28461	A	G	0,97674	2021-07-23	United States
N_203_M	N	203	SRR15389009	28881	G	T	0,999884	2021-07-23	United States
N_215_C	N	215	SRR15389009	28916	G	T	0,999659	2021-07-23	United States
N_377_Y	N	377	SRR15389009	29402	G	T	0,999364	2021-07-23	United States
ORF1ab_1306_S	ORF1ab	1306	SRR15389010	4181	G	T	0,999807	2021-07-23	United States
ORF1ab_2046_L	ORF1ab	2046	SRR15389010	6402	C	T	0,999397	2021-07-23	United States
ORF1ab_2125_Y	ORF1ab	2125	SRR15389010	6638	C	T	0,99962	2021-07-23	United States
ORF1ab_2287_S	ORF1ab	2287	SRR15389010	7124	C	T	0,999433	2021-07-23	United States
ORF1ab_2554_V	ORF1ab	2554	SRR15389010	7926	C	T	0,999957	2021-07-23	United States
ORF1ab_2930_L	ORF1ab	2930	SRR15389010	9053	G	T	0,999638	2021-07-23	United States
ORF1ab_3255_I	ORF1ab	3255	SRR15389010	10029	C	T	0,999747	2021-07-23	United States
ORF1ab_3646_A	ORF1ab	3646	SRR15389010	11201	A	G	0,999876	2021-07-23	United States
ORF1ab_183_V	ORF1ab	183	SRR15389010	14014	T	G	0,999887	2021-07-23	United States
ORF1ab_314_L	ORF1ab	314	SRR15389010	14408	C	T	0,999749	2021-07-23	United States
ORF1ab_662_S	ORF1ab	662	SRR15389010	15451	G	A	0,998169	2021-07-23	United States
ORF1ab_1000_L	ORF1ab	1000	SRR15389010	16466	C	T	0,9999	2021-07-23	United States
ORF1ab_1087_Y	ORF1ab	1087	SRR15389010	16726	C	T	0,999723	2021-07-23	United States
ORF1ab_1918_V	ORF1ab	1918	SRR15389010	19220	C	T	0,999678	2021-07-23	United States
S_19_R	S	19	SRR15389010	21618	C	G	0,999962	2021-07-23	United States
S_142_D	S	142	SRR15389010	21987	G	A	0,62907	2021-07-23	United States
S_156_NA	S	156	SRR15389010	22028	G	-AGTTCA	0,993584	2021-07-23	United States
S_452_R	S	452	SRR15389010	22917	T	G	0,999606	2021-07-23	United States
S_478_K	S	478	SRR15389010	22995	C	A	1	2021-07-23	United States
S_614_G	S	614	SRR15389010	23403	A	G	0,999936	2021-07-23	United States
S_681_R	S	681	SRR15389010	23604	C	G	1	2021-07-23	United States
S_950_N	S	950	SRR15389010	24410	G	A	0,868366	2021-07-23	United States
ORF3a_26_L	ORF3a	26	SRR15389010	25469	C	T	0,999294	2021-07-23	United States
M_82_T	M	82	SRR15389010	26767	T	C	0,999769	2021-07-23	United States
ORF7a_82_A	ORF7a	82	SRR15389010	27638	T	C	0,999435	2021-07-23	United States
ORF7a_120_I	ORF7a	120	SRR15389010	27752	C	T	0,999865	2021-07-23	United States
ORF7b_40_I	ORF7b	40	SRR15389010	27874	C	T	0,99939	2021-07-23	United States
ORF8_60_F	ORF8	60	SRR15389010	28073	G	T	0,999839	2021-07-23	United States
ORF8_118_NA	ORF8	118	SRR15389010	28247	A	-GATTTC	0,923198	2021-07-23	United States
ORF8_120_L	ORF8	120	SRR15389010	28253	C	A	0,98902	2021-07-23	United States
N_63_G	N	63	SRR15389010	28461	A	G	0,940682	2021-07-23	United States
N_203_M	N	203	SRR15389010	28881	G	T	0,99979	2021-07-23	United States
N_215_C	N	215	SRR15389010	28916	G	T	0,999467	2021-07-23	United States
N_377_Y	N	377	SRR15389010	29402	G	T	0,999674	2021-07-23	United States
ORF1ab_309_L	ORF1ab	309	SRR15389012	1191	C	T	1	2021-07-23	United States
ORF1ab_1640_L	ORF1ab	1640	SRR15389012	5184	C	T	0,999446	2021-07-23	United States
ORF1ab_1826_D	ORF1ab	1826	SRR15389012	5743	G	C	0,0608401	2021-07-23	United States
ORF1ab_1827_H	ORF1ab	1827	SRR15389012	5744	T	C	0,0608033	2021-07-23	United States
ORF1ab_3209_V	ORF1ab	3209	SRR15389012	9891	C	T	0,999386	2021-07-23	United States
ORF1ab_3718_A	ORF1ab	3718	SRR15389012	11418	T	C	0,999948	2021-07-23	United States
ORF1ab_314_L	ORF1ab	314	SRR15389012	14408	C	T	0,998182	2021-07-23	United States
ORF1ab_662_S	ORF1ab	662	SRR15389012	15451	G	A	0,999042	2021-07-23	United States
ORF1ab_767_L	ORF1ab	767	SRR15389012	15766	G	T	0,999712	2021-07-23	United States
ORF1ab_1000_L	ORF1ab	1000	SRR15389012	16466	C	T	0,999728	2021-07-23	United States
ORF1ab_1570_L	ORF1ab	1570	SRR15389012	18176	C	T	1	2021-07-23	United States
S_19_R	S	19	SRR15389012	21618	C	G	1	2021-07-23	United States
S_142_D	S	142	SRR15389012	21987	G	A	0,563636	2021-07-23	United States
S_152_L	S	152	SRR15389012	22017	G	T	1	2021-07-23	United States
S_156_NA	S	156	SRR15389012	22028	G	-AGTTCA	0,998	2021-07-23	United States
S_452_R	S	452	SRR15389012	22917	T	G	0,999882	2021-07-23	United States
S_478_K	S	478	SRR15389012	22995	C	A	1	2021-07-23	United States
S_614_G	S	614	SRR15389012	23403	A	G	0,99993	2021-07-23	United States
S_681_R	S	681	SRR15389012	23604	C	G	0,999809	2021-07-23	United States
S_950_N	S	950	SRR15389012	24410	G	A	0,89319	2021-07-23	United States
S_1141_W	S	1141	SRR15389012	24984	T	G	0,966817	2021-07-23	United States
ORF3a_26_L	ORF3a	26	SRR15389012	25469	C	T	1	2021-07-23	United States
E_62_F	E	62	SRR15389012	26428	G	T	0,999895	2021-07-23	United States
M_82_T	M	82	SRR15389012	26767	T	C	1	2021-07-23	United States
ORF7a_82_A	ORF7a	82	SRR15389012	27638	T	C	0,999704	2021-07-23	United States
ORF7a_116_F	ORF7a	116	SRR15389012	27739	C	T	0,999881	2021-07-23	United States
ORF7a_120_I	ORF7a	120	SRR15389012	27752	C	T	0,999705	2021-07-23	United States
ORF8_55_V	ORF8	55	SRR15389012	28057	C	T	1	2021-07-23	United States
ORF8_118_NA	ORF8	118	SRR15389012	28247	A	-GATTTC	0,914475	2021-07-23	United States
ORF8_120_L	ORF8	120	SRR15389012	28253	C	A	0,998188	2021-07-23	United States
N_63_G	N	63	SRR15389012	28461	A	G	0,972709	2021-07-23	United States
N_203_M	N	203	SRR15389012	28881	G	T	0,999843	2021-07-23	United States
N_377_Y	N	377	SRR15389012	29402	G	T	0,999822	2021-07-23	United States
ORF1ab_594_D	ORF1ab	594	SRR15389014	2045	A	G	0,99992	2021-07-23	United States
ORF1ab_1306_S	ORF1ab	1306	SRR15389014	4181	G	T	0,999686	2021-07-23	United States
ORF1ab_1708_V	ORF1ab	1708	SRR15389014	5388	C	T	0,999914	2021-07-23	United States
ORF1ab_2046_L	ORF1ab	2046	SRR15389014	6402	C	T	0,999487	2021-07-23	United States
ORF1ab_2287_S	ORF1ab	2287	SRR15389014	7124	C	T	0,999685	2021-07-23	United States
ORF1ab_2930_L	ORF1ab	2930	SRR15389014	9053	G	T	1	2021-07-23	United States
ORF1ab_3255_I	ORF1ab	3255	SRR15389014	10029	C	T	0,999676	2021-07-23	United States
ORF1ab_3646_A	ORF1ab	3646	SRR15389014	11201	A	G	0,999593	2021-07-23	United States
ORF1ab_314_L	ORF1ab	314	SRR15389014	14408	C	T	0,999515	2021-07-23	United States
ORF1ab_662_S	ORF1ab	662	SRR15389014	15451	G	A	0,998681	2021-07-23	United States
ORF1ab_1000_L	ORF1ab	1000	SRR15389014	16466	C	T	1	2021-07-23	United States
ORF1ab_1918_V	ORF1ab	1918	SRR15389014	19220	C	T	0,999847	2021-07-23	United States
ORF1ab_2338_L	ORF1ab	2338	SRR15389014	20480	C	T	0,984055	2021-07-23	United States
ORF1ab_2635_H	ORF1ab	2635	SRR15389014	21372	G	T	1	2021-07-23	United States
S_19_R	S	19	SRR15389014	21618	C	G	1	2021-07-23	United States
S_156_NA	S	156	SRR15389014	22028	G	-AGTTCA	0,995976	2021-07-23	United States
S_452_R	S	452	SRR15389014	22917	T	G	0,999789	2021-07-23	United States
S_478_K	S	478	SRR15389014	22995	C	A	0,999494	2021-07-23	United States
S_614_G	S	614	SRR15389014	23403	A	G	0,999924	2021-07-23	United States
S_681_R	S	681	SRR15389014	23604	C	G	1	2021-07-23	United States
S_950_N	S	950	SRR15389014	24410	G	A	0,986424	2021-07-23	United States
ORF3a_26_L	ORF3a	26	SRR15389014	25469	C	T	1	2021-07-23	United States
ORF3a_217_I	ORF3a	217	SRR15389014	26042	C	T	1	2021-07-23	United States
M_82_T	M	82	SRR15389014	26767	T	C	0,999924	2021-07-23	United States
ORF7a_71_I	ORF7a	71	SRR15389014	27604	G	A	1	2021-07-23	United States
ORF7a_82_A	ORF7a	82	SRR15389014	27638	T	C	0,998695	2021-07-23	United States
ORF7a_120_I	ORF7a	120	SRR15389014	27752	C	T	1	2021-07-23	United States
ORF7b_40_I	ORF7b	40	SRR15389014	27874	C	T	0,999399	2021-07-23	United States
ORF8_118_NA	ORF8	118	SRR15389014	28247	A	-GATTTC	0,911621	2021-07-23	United States
ORF8_120_L	ORF8	120	SRR15389014	28253	C	A	0,996047	2021-07-23	United States
N_63_G	N	63	SRR15389014	28461	A	G	0,990117	2021-07-23	United States
N_203_M	N	203	SRR15389014	28881	G	T	0,999647	2021-07-23	United States
N_215_C	N	215	SRR15389014	28916	G	T	0,999631	2021-07-23	United States
N_377_Y	N	377	SRR15389014	29402	G	T	0,99794	2021-07-23	United States
ORF1ab_76_T	ORF1ab	76	SRR15389015	491	G	A	0,092817	2021-07-23	United States
ORF1ab_309_L	ORF1ab	309	SRR15389015	1191	C	T	1	2021-07-23	United States
ORF1ab_1640_L	ORF1ab	1640	SRR15389015	5184	C	T	0,999377	2021-07-23	United States
ORF1ab_1921_Q	ORF1ab	1921	SRR15389015	6027	C	A	0,999528	2021-07-23	United States
ORF1ab_2980_N	ORF1ab	2980	SRR15389015	9203	G	A	0,998772	2021-07-23	United States
ORF1ab_3138_S	ORF1ab	3138	SRR15389015	9678	T	C	0,999431	2021-07-23	United States
ORF1ab_3580_Q	ORF1ab	3580	SRR15389015	11005	C	A	0,87796	2021-07-23	United States
ORF1ab_314_L	ORF1ab	314	SRR15389015	14408	C	T	1	2021-07-23	United States
ORF1ab_2310_R	ORF1ab	2310	SRR15389015	20396	A	G	1	2021-07-23	United States
S_19_R	S	19	SRR15389015	21618	C	G	0,998706	2021-07-23	United States
S_156_NA	S	156	SRR15389015	22028	G	-AGTTCA	0,996366	2021-07-23	United States
S_452_R	S	452	SRR15389015	22917	T	G	1	2021-07-23	United States
S_478_K	S	478	SRR15389015	22995	C	A	1	2021-07-23	United States
S_614_G	S	614	SRR15389015	23403	A	G	0,999931	2021-07-23	United States
S_681_R	S	681	SRR15389015	23604	C	G	1	2021-07-23	United States
S_950_N	S	950	SRR15389015	24410	G	A	0,974967	2021-07-23	United States
S_1167_V	S	1167	SRR15389015	25062	G	T	0,996336	2021-07-23	United States
ORF3a_26_L	ORF3a	26	SRR15389015	25469	C	T	0,991313	2021-07-23	United States
M_82_T	M	82	SRR15389015	26767	T	C	0,999649	2021-07-23	United States
ORF7a_82_A	ORF7a	82	SRR15389015	27638	T	C	1	2021-07-23	United States
ORF7a_120_I	ORF7a	120	SRR15389015	27752	C	T	1	2021-07-23	United States
N_63_G	N	63	SRR15389015	28461	A	G	0,978805	2021-07-23	United States
N_203_M	N	203	SRR15389015	28881	G	T	0,999502	2021-07-23	United States
N_377_Y	N	377	SRR15389015	29402	G	T	1	2021-07-23	United States
ORF1ab_1640_L	ORF1ab	1640	SRR15389018	5184	C	T	0,998828	2021-07-23	United States
ORF1ab_2071_F	ORF1ab	2071	SRR15389018	6476	G	T	0,999133	2021-07-23	United States
ORF1ab_3209_V	ORF1ab	3209	SRR15389018	9891	C	T	0,997307	2021-07-23	United States
ORF1ab_3718_A	ORF1ab	3718	SRR15389018	11418	T	C	1	2021-07-23	United States
ORF1ab_3750_I	ORF1ab	3750	SRR15389018	11514	C	T	0,999849	2021-07-23	United States
ORF1ab_4098_T	ORF1ab	4098	SRR15389018	12558	T	C	1	2021-07-23	United States
ORF1ab_314_L	ORF1ab	314	SRR15389018	14408	C	T	0,999817	2021-07-23	United States
ORF1ab_629_F	ORF1ab	629	SRR15389018	15352	C	T	0,999896	2021-07-23	United States
ORF1ab_662_S	ORF1ab	662	SRR15389018	15451	G	A	0,998533	2021-07-23	United States
ORF1ab_1000_L	ORF1ab	1000	SRR15389018	16466	C	T	1	2021-07-23	United States
ORF1ab_2134_I	ORF1ab	2134	SRR15389018	19868	C	T	0,999674	2021-07-23	United States
S_19_R	S	19	SRR15389018	21618	C	G	0,998927	2021-07-23	United States
S_156_NA	S	156	SRR15389018	22028	G	-AGTTCA	0,997642	2021-07-23	United States
S_222_V	S	222	SRR15389018	22227	C	T	1	2021-07-23	United States
S_452_R	S	452	SRR15389018	22917	T	G	1	2021-07-23	United States
S_478_K	S	478	SRR15389018	22995	C	A	1	2021-07-23	United States
S_614_G	S	614	SRR15389018	23403	A	G	0,999975	2021-07-23	United States
S_681_R	S	681	SRR15389018	23604	C	G	1	2021-07-23	United States
S_950_N	S	950	SRR15389018	24410	G	A	0,995666	2021-07-23	United States
S_1074_S	S	1074	SRR15389018	24783	A	G	0,989464	2021-07-23	United States
S_1264_L	S	1264	SRR15389018	25352	G	T	0,999165	2021-07-23	United States
ORF3a_26_L	ORF3a	26	SRR15389018	25469	C	T	0,999178	2021-07-23	United States
ORF3a_213_K	ORF3a	213	SRR15389018	26029	C	A	0,0707851	2021-07-23	United States
M_82_T	M	82	SRR15389018	26767	T	C	0,999867	2021-07-23	United States
M_188_S	M	188	SRR15389018	27084	G	T	0,0837209	2021-07-23	United States
ORF6_48_N	ORF6	48	SRR15389018	27345	A	T	1	2021-07-23	United States
ORF8_118_NA	ORF8	118	SRR15389018	28247	A	-GATTTC	0,922893	2021-07-23	United States
ORF8_120_L	ORF8	120	SRR15389018	28253	C	A	0,996835	2021-07-23	United States
N_63_G	N	63	SRR15389018	28461	A	G	0,987895	2021-07-23	United States
N_203_M	N	203	SRR15389018	28881	G	T	1	2021-07-23	United States
N_377_Y	N	377	SRR15389018	29402	G	T	1	2021-07-23	United States
ORF1ab_1306_S	ORF1ab	1306	SRR15389019	4181	G	T	0,999904	2021-07-23	United States
ORF1ab_2046_L	ORF1ab	2046	SRR15389019	6402	C	T	0,999491	2021-07-23	United States
ORF1ab_2287_S	ORF1ab	2287	SRR15389019	7124	C	T	0,999582	2021-07-23	United States
ORF1ab_2930_L	ORF1ab	2930	SRR15389019	9053	G	T	0,999433	2021-07-23	United States
ORF1ab_3255_I	ORF1ab	3255	SRR15389019	10029	C	T	0,999833	2021-07-23	United States
ORF1ab_3646_A	ORF1ab	3646	SRR15389019	11201	A	G	0,999805	2021-07-23	United States
ORF1ab_314_L	ORF1ab	314	SRR15389019	14408	C	T	0,999797	2021-07-23	United States
ORF1ab_662_S	ORF1ab	662	SRR15389019	15451	G	A	0,998165	2021-07-23	United States
ORF1ab_1000_L	ORF1ab	1000	SRR15389019	16466	C	T	0,999846	2021-07-23	United States
ORF1ab_1257_V	ORF1ab	1257	SRR15389019	17236	A	G	0,99993	2021-07-23	United States
ORF1ab_1918_V	ORF1ab	1918	SRR15389019	19220	C	T	0,999888	2021-07-23	United States
S_19_R	S	19	SRR15389019	21618	C	G	0,999791	2021-07-23	United States
S_156_NA	S	156	SRR15389019	22028	G	-AGTTCA	0,991979	2021-07-23	United States
S_452_R	S	452	SRR15389019	22917	T	G	0,999788	2021-07-23	United States
S_478_K	S	478	SRR15389019	22995	C	A	0,999051	2021-07-23	United States
S_614_G	S	614	SRR15389019	23403	A	G	0,999863	2021-07-23	United States
S_681_R	S	681	SRR15389019	23604	C	G	1	2021-07-23	United States
S_950_N	S	950	SRR15389019	24410	G	A	0,993788	2021-07-23	United States
ORF3a_26_L	ORF3a	26	SRR15389019	25469	C	T	0,999803	2021-07-23	United States
ORF3a_104_S	ORF3a	104	SRR15389019	25702	C	T	0,999732	2021-07-23	United States
M_82_T	M	82	SRR15389019	26767	T	C	0,999775	2021-07-23	United States
ORF7a_82_A	ORF7a	82	SRR15389019	27638	T	C	1	2021-07-23	United States
ORF7a_120_I	ORF7a	120	SRR15389019	27752	C	T	0,999	2021-07-23	United States
ORF7b_40_I	ORF7b	40	SRR15389019	27874	C	T	0,999572	2021-07-23	United States
ORF8_118_NA	ORF8	118	SRR15389019	28247	A	-GATTTC	0,915527	2021-07-23	United States
ORF8_119_V	ORF8	119	SRR15389019	28249	A	T	1	2021-07-23	United States
ORF8_120_L	ORF8	120	SRR15389019	28253	C	A	0,994041	2021-07-23	United States
N_63_G	N	63	SRR15389019	28461	A	G	0,992141	2021-07-23	United States
N_203_M	N	203	SRR15389019	28881	G	T	0,999739	2021-07-23	United States
N_208_S	N	208	SRR15389019	28895	G	T	0,999439	2021-07-23	United States
N_215_C	N	215	SRR15389019	28916	G	T	0,999181	2021-07-23	United States
N_377_Y	N	377	SRR15389019	29402	G	T	0,999192	2021-07-23	United States
ORF1ab_1640_L	ORF1ab	1640	SRR15389021	5184	C	T	0,999533	2021-07-23	United States
ORF1ab_1826_D	ORF1ab	1826	SRR15389021	5743	G	C	0,0566959	2021-07-23	United States
ORF1ab_1827_H	ORF1ab	1827	SRR15389021	5744	T	C	0,056868	2021-07-23	United States
ORF1ab_2071_F	ORF1ab	2071	SRR15389021	6476	G	T	0,996579	2021-07-23	United States
ORF1ab_3209_V	ORF1ab	3209	SRR15389021	9891	C	T	0,999439	2021-07-23	United States
ORF1ab_3718_A	ORF1ab	3718	SRR15389021	11418	T	C	0,999846	2021-07-23	United States
ORF1ab_3750_I	ORF1ab	3750	SRR15389021	11514	C	T	0,999293	2021-07-23	United States
ORF1ab_4098_T	ORF1ab	4098	SRR15389021	12558	T	C	0,999416	2021-07-23	United States
ORF1ab_314_L	ORF1ab	314	SRR15389021	14408	C	T	0,99958	2021-07-23	United States
ORF1ab_629_F	ORF1ab	629	SRR15389021	15352	C	T	0,999627	2021-07-23	United States
ORF1ab_662_S	ORF1ab	662	SRR15389021	15451	G	A	0,998497	2021-07-23	United States
ORF1ab_1000_L	ORF1ab	1000	SRR15389021	16466	C	T	0,999886	2021-07-23	United States
ORF1ab_2134_I	ORF1ab	2134	SRR15389021	19868	C	T	0,999691	2021-07-23	United States
S_19_R	S	19	SRR15389021	21618	C	G	0,999939	2021-07-23	United States
S_142_D	S	142	SRR15389021	21987	G	A	0,728522	2021-07-23	United States
S_156_NA	S	156	SRR15389021	22028	G	-AGTTCA	0,996897	2021-07-23	United States
S_222_V	S	222	SRR15389021	22227	C	T	0,999733	2021-07-23	United States
S_452_R	S	452	SRR15389021	22917	T	G	0,999922	2021-07-23	United States
S_478_K	S	478	SRR15389021	22995	C	A	0,999641	2021-07-23	United States
S_614_G	S	614	SRR15389021	23403	A	G	0,999769	2021-07-23	United States
S_681_R	S	681	SRR15389021	23604	C	G	0,999685	2021-07-23	United States
S_950_N	S	950	SRR15389021	24410	G	A	0,952848	2021-07-23	United States
S_1074_S	S	1074	SRR15389021	24783	A	G	0,867266	2021-07-23	United States
S_1264_L	S	1264	SRR15389021	25352	G	T	0,9911	2021-07-23	United States
ORF3a_26_L	ORF3a	26	SRR15389021	25469	C	T	0,999909	2021-07-23	United States
M_82_T	M	82	SRR15389021	26767	T	C	0,999728	2021-07-23	United States
ORF6_48_N	ORF6	48	SRR15389021	27345	A	T	0,999667	2021-07-23	United States
ORF7a_82_A	ORF7a	82	SRR15389021	27638	T	C	0,999342	2021-07-23	United States
ORF7a_120_I	ORF7a	120	SRR15389021	27752	C	T	0,999951	2021-07-23	United States
ORF8_118_NA	ORF8	118	SRR15389021	28247	A	-GATTTC	0,924567	2021-07-23	United States
ORF8_120_L	ORF8	120	SRR15389021	28253	C	A	0,998958	2021-07-23	United States
N_63_G	N	63	SRR15389021	28461	A	G	0,975825	2021-07-23	United States
N_203_M	N	203	SRR15389021	28881	G	T	0,999448	2021-07-23	United States
N_377_Y	N	377	SRR15389021	29402	G	T	0,999067	2021-07-23	United States
ORF1ab_1228_G	ORF1ab	1228	SRR15389022	3948	A	G	1	2021-07-22	United States
ORF1ab_1306_S	ORF1ab	1306	SRR15389022	4181	G	T	0,999572	2021-07-22	United States
ORF1ab_1826_D	ORF1ab	1826	SRR15389022	5743	G	C	0,0539387	2021-07-22	United States
ORF1ab_1827_H	ORF1ab	1827	SRR15389022	5744	T	C	0,054327	2021-07-22	United States
ORF1ab_2046_L	ORF1ab	2046	SRR15389022	6402	C	T	0,99959	2021-07-22	United States
ORF1ab_2287_S	ORF1ab	2287	SRR15389022	7124	C	T	0,999319	2021-07-22	United States
ORF1ab_2930_L	ORF1ab	2930	SRR15389022	9053	G	T	1	2021-07-22	United States
ORF1ab_3255_I	ORF1ab	3255	SRR15389022	10029	C	T	0,999879	2021-07-22	United States
ORF1ab_3646_A	ORF1ab	3646	SRR15389022	11201	A	G	0,999939	2021-07-22	United States
ORF1ab_3766_F	ORF1ab	3766	SRR15389022	11562	G	T	0,958979	2021-07-22	United States
ORF1ab_314_L	ORF1ab	314	SRR15389022	14408	C	T	0,998483	2021-07-22	United States
ORF1ab_662_S	ORF1ab	662	SRR15389022	15451	G	A	0,997189	2021-07-22	United States
ORF1ab_735_V	ORF1ab	735	SRR15389022	15671	A	T	0,357911	2021-07-22	United States
ORF1ab_1000_L	ORF1ab	1000	SRR15389022	16466	C	T	0,999522	2021-07-22	United States
ORF1ab_1918_V	ORF1ab	1918	SRR15389022	19220	C	T	0,999671	2021-07-22	United States
S_19_R	S	19	SRR15389022	21618	C	G	0,999696	2021-07-22	United States
S_156_NA	S	156	SRR15389022	22028	G	-AGTTCA	0,996245	2021-07-22	United States
S_452_R	S	452	SRR15389022	22917	T	G	1	2021-07-22	United States
S_478_K	S	478	SRR15389022	22995	C	A	1	2021-07-22	United States
S_614_G	S	614	SRR15389022	23403	A	G	0,999904	2021-07-22	United States
S_681_R	S	681	SRR15389022	23604	C	G	1	2021-07-22	United States
S_950_N	S	950	SRR15389022	24410	G	A	0,943758	2021-07-22	United States
ORF3a_26_L	ORF3a	26	SRR15389022	25469	C	T	0,999419	2021-07-22	United States
ORF3a_239_Q	ORF3a	239	SRR15389022	26107	G	C	1	2021-07-22	United States
M_82_T	M	82	SRR15389022	26767	T	C	1	2021-07-22	United States
ORF7a_82_A	ORF7a	82	SRR15389022	27638	T	C	0,999706	2021-07-22	United States
ORF7a_120_I	ORF7a	120	SRR15389022	27752	C	T	1	2021-07-22	United States
ORF7b_40_I	ORF7b	40	SRR15389022	27874	C	T	1	2021-07-22	United States
ORF8_118_NA	ORF8	118	SRR15389022	28247	A	-GATTTC	0,909968	2021-07-22	United States
ORF8_120_L	ORF8	120	SRR15389022	28253	C	A	0,988889	2021-07-22	United States
N_63_G	N	63	SRR15389022	28461	A	G	0,988302	2021-07-22	United States
N_203_M	N	203	SRR15389022	28881	G	T	0,999462	2021-07-22	United States
N_215_C	N	215	SRR15389022	28916	G	T	0,999659	2021-07-22	United States
N_377_Y	N	377	SRR15389022	29402	G	T	0,999323	2021-07-22	United States
ORF1ab_466_E	ORF1ab	466	SRR15389023	1663	C	A	1	2021-07-23	United States
ORF1ab_1306_S	ORF1ab	1306	SRR15389023	4181	G	T	1	2021-07-23	United States
ORF1ab_2046_L	ORF1ab	2046	SRR15389023	6402	C	T	0,999357	2021-07-23	United States
ORF1ab_2287_S	ORF1ab	2287	SRR15389023	7124	C	T	0,999059	2021-07-23	United States
ORF1ab_2930_L	ORF1ab	2930	SRR15389023	9053	G	T	0,999566	2021-07-23	United States
ORF1ab_3255_I	ORF1ab	3255	SRR15389023	10029	C	T	1	2021-07-23	United States
ORF1ab_3646_A	ORF1ab	3646	SRR15389023	11201	A	G	0,99986	2021-07-23	United States
ORF1ab_3731_V	ORF1ab	3731	SRR15389023	11456	A	G	0,999794	2021-07-23	United States
ORF1ab_314_L	ORF1ab	314	SRR15389023	14408	C	T	0,999127	2021-07-23	United States
ORF1ab_662_S	ORF1ab	662	SRR15389023	15451	G	A	0,997932	2021-07-23	United States
ORF1ab_1000_L	ORF1ab	1000	SRR15389023	16466	C	T	0,999716	2021-07-23	United States
ORF1ab_1918_V	ORF1ab	1918	SRR15389023	19220	C	T	0,99982	2021-07-23	United States
ORF1ab_2557_R	ORF1ab	2557	SRR15389023	21137	A	G	0,999904	2021-07-23	United States
S_19_R	S	19	SRR15389023	21618	C	G	0,999663	2021-07-23	United States
S_142_D	S	142	SRR15389023	21987	G	A	0,586667	2021-07-23	United States
S_156_NA	S	156	SRR15389023	22028	G	-AGTTCA	0,996918	2021-07-23	United States
S_452_R	S	452	SRR15389023	22917	T	G	1	2021-07-23	United States
S_478_K	S	478	SRR15389023	22995	C	A	0,999116	2021-07-23	United States
S_614_G	S	614	SRR15389023	23403	A	G	0,999811	2021-07-23	United States
S_681_R	S	681	SRR15389023	23604	C	G	1	2021-07-23	United States
S_950_N	S	950	SRR15389023	24410	G	A	0,897309	2021-07-23	United States
ORF3a_26_L	ORF3a	26	SRR15389023	25469	C	T	1	2021-07-23	United States
ORF3a_112_A	ORF3a	112	SRR15389023	25727	T	C	0,999904	2021-07-23	United States
M_82_T	M	82	SRR15389023	26767	T	C	1	2021-07-23	United States
ORF7a_82_A	ORF7a	82	SRR15389023	27638	T	C	1	2021-07-23	United States
ORF7a_120_I	ORF7a	120	SRR15389023	27752	C	T	1	2021-07-23	United States
ORF7b_40_I	ORF7b	40	SRR15389023	27874	C	T	0,999661	2021-07-23	United States
ORF8_118_NA	ORF8	118	SRR15389023	28247	A	-GATTTC	0,910331	2021-07-23	United States
ORF8_120_L	ORF8	120	SRR15389023	28253	C	A	0,991071	2021-07-23	United States
N_63_G	N	63	SRR15389023	28461	A	G	0,952178	2021-07-23	United States
N_203_M	N	203	SRR15389023	28881	G	T	1	2021-07-23	United States
N_215_C	N	215	SRR15389023	28916	G	T	1	2021-07-23	United States
N_377_Y	N	377	SRR15389023	29402	G	T	0,999776	2021-07-23	United States
ORF1ab_1306_S	ORF1ab	1306	SRR15389026	4181	G	T	0,999771	2021-07-23	United States
ORF1ab_2046_L	ORF1ab	2046	SRR15389026	6402	C	T	0,999325	2021-07-23	United States
ORF1ab_2287_S	ORF1ab	2287	SRR15389026	7124	C	T	0,999441	2021-07-23	United States
ORF1ab_2554_V	ORF1ab	2554	SRR15389026	7926	C	T	0,999873	2021-07-23	United States
ORF1ab_2930_L	ORF1ab	2930	SRR15389026	9053	G	T	0,999581	2021-07-23	United States
ORF1ab_2972_F	ORF1ab	2972	SRR15389026	9180	C	T	0,999786	2021-07-23	United States
ORF1ab_3255_I	ORF1ab	3255	SRR15389026	10029	C	T	0,999665	2021-07-23	United States
ORF1ab_3646_A	ORF1ab	3646	SRR15389026	11201	A	G	0,999716	2021-07-23	United States
ORF1ab_4334_T	ORF1ab	4334	SRR15389026	13266	T	C	0,999855	2021-07-23	United States
ORF1ab_183_V	ORF1ab	183	SRR15389026	14014	T	G	0,999915	2021-07-23	United States
ORF1ab_314_L	ORF1ab	314	SRR15389026	14408	C	T	0,999724	2021-07-23	United States
ORF1ab_662_S	ORF1ab	662	SRR15389026	15451	G	A	0,998372	2021-07-23	United States
ORF1ab_1000_L	ORF1ab	1000	SRR15389026	16466	C	T	0,999809	2021-07-23	United States
ORF1ab_1568_S	ORF1ab	1568	SRR15389026	18169	G	A	0,999441	2021-07-23	United States
ORF1ab_1918_V	ORF1ab	1918	SRR15389026	19220	C	T	0,999871	2021-07-23	United States
S_19_R	S	19	SRR15389026	21618	C	G	0,999954	2021-07-23	United States
S_142_D	S	142	SRR15389026	21987	G	A	0,764535	2021-07-23	United States
S_156_NA	S	156	SRR15389026	22028	G	-AGTTCA	0,996929	2021-07-23	United States
S_452_R	S	452	SRR15389026	22917	T	G	0,999551	2021-07-23	United States
S_478_K	S	478	SRR15389026	22995	C	A	0,999927	2021-07-23	United States
S_614_G	S	614	SRR15389026	23403	A	G	0,999845	2021-07-23	United States
S_681_R	S	681	SRR15389026	23604	C	G	0,999855	2021-07-23	United States
S_950_N	S	950	SRR15389026	24410	G	A	0,934153	2021-07-23	United States
ORF3a_26_L	ORF3a	26	SRR15389026	25469	C	T	0,999741	2021-07-23	United States
M_82_T	M	82	SRR15389026	26767	T	C	0,999723	2021-07-23	United States
ORF7a_82_A	ORF7a	82	SRR15389026	27638	T	C	0,99987	2021-07-23	United States
ORF7a_120_I	ORF7a	120	SRR15389026	27752	C	T	0,999901	2021-07-23	United States
ORF7b_40_I	ORF7b	40	SRR15389026	27874	C	T	0,99971	2021-07-23	United States
ORF8_118_NA	ORF8	118	SRR15389026	28247	A	-GATTTC	0,919443	2021-07-23	United States
ORF8_120_L	ORF8	120	SRR15389026	28253	C	A	0,998929	2021-07-23	United States
N_63_G	N	63	SRR15389026	28461	A	G	0,981061	2021-07-23	United States
N_203_M	N	203	SRR15389026	28881	G	T	0,999768	2021-07-23	United States
N_215_C	N	215	SRR15389026	28916	G	T	0,99943	2021-07-23	United States
N_377_Y	N	377	SRR15389026	29402	G	T	0,999456	2021-07-23	United States
ORF1ab_337_F	ORF1ab	337	SRR15389027	1274	G	T	0,999621	2021-07-23	United States
ORF1ab_1640_L	ORF1ab	1640	SRR15389027	5184	C	T	0,999674	2021-07-23	United States
ORF1ab_1826_D	ORF1ab	1826	SRR15389027	5743	G	C	0,0559812	2021-07-23	United States
ORF1ab_1827_H	ORF1ab	1827	SRR15389027	5744	T	C	0,055858	2021-07-23	United States
ORF1ab_2246_P	ORF1ab	2246	SRR15389027	7001	T	C	0,999883	2021-07-23	United States
ORF1ab_2246_L	ORF1ab	2246	SRR15389027	7002	C	T	1	2021-07-23	United States
ORF1ab_3209_V	ORF1ab	3209	SRR15389027	9891	C	T	0,999719	2021-07-23	United States
ORF1ab_3718_A	ORF1ab	3718	SRR15389027	11418	T	C	0,999675	2021-07-23	United States
ORF1ab_3750_I	ORF1ab	3750	SRR15389027	11514	C	T	0,999342	2021-07-23	United States
ORF1ab_314_L	ORF1ab	314	SRR15389027	14408	C	T	0,999596	2021-07-23	United States
ORF1ab_662_S	ORF1ab	662	SRR15389027	15451	G	A	0,998312	2021-07-23	United States
ORF1ab_1000_L	ORF1ab	1000	SRR15389027	16466	C	T	0,999707	2021-07-23	United States
ORF1ab_1522_I	ORF1ab	1522	SRR15389027	18032	C	T	0,999788	2021-07-23	United States
S_19_R	S	19	SRR15389027	21618	C	G	1	2021-07-23	United States
S_155_NA	S	155	SRR15389027	22027	T	+G	0,0608315	2021-07-23	United States
S_156_NA	S	156	SRR15389027	22028	G	-AGTTCA	0,933917	2021-07-23	United States
S_157_NA	S	157	SRR15389027	22031	T	-TCAGAG	0,0593407	2021-07-23	United States
S_160_F	S	160	SRR15389027	22041	A	T	1	2021-07-23	United States
S_222_V	S	222	SRR15389027	22227	C	T	1	2021-07-23	United States
S_452_R	S	452	SRR15389027	22917	T	G	1	2021-07-23	United States
S_478_K	S	478	SRR15389027	22995	C	A	0,99939	2021-07-23	United States
S_614_G	S	614	SRR15389027	23403	A	G	0,999715	2021-07-23	United States
S_681_R	S	681	SRR15389027	23604	C	G	0,999594	2021-07-23	United States
S_950_N	S	950	SRR15389027	24410	G	A	0,973254	2021-07-23	United States
S_1074_S	S	1074	SRR15389027	24783	A	G	0,969362	2021-07-23	United States
S_1264_L	S	1264	SRR15389027	25352	G	T	0,994609	2021-07-23	United States
ORF3a_26_L	ORF3a	26	SRR15389027	25469	C	T	1	2021-07-23	United States
M_82_T	M	82	SRR15389027	26767	T	C	1	2021-07-23	United States
ORF6_48_N	ORF6	48	SRR15389027	27345	A	T	0,999562	2021-07-23	United States
ORF7a_82_A	ORF7a	82	SRR15389027	27638	T	C	1	2021-07-23	United States
ORF7a_120_I	ORF7a	120	SRR15389027	27752	C	T	0,999481	2021-07-23	United States
ORF8_118_NA	ORF8	118	SRR15389027	28247	A	-GATTTC	0,905738	2021-07-23	United States
ORF8_120_L	ORF8	120	SRR15389027	28253	C	A	0,998555	2021-07-23	United States
N_63_G	N	63	SRR15389027	28461	A	G	0,994355	2021-07-23	United States
N_96_S	N	96	SRR15389027	28559	G	A	1	2021-07-23	United States
N_203_M	N	203	SRR15389027	28881	G	T	0,999878	2021-07-23	United States
N_377_Y	N	377	SRR15389027	29402	G	T	0,999655	2021-07-23	United States
ORF10_28_V	ORF10	28	SRR15389027	29640	C	T	0,999891	2021-07-23	United States
ORF1ab_1306_S	ORF1ab	1306	SRR15389028	4181	G	T	0,999612	2021-07-23	United States
ORF1ab_1497_L	ORF1ab	1497	SRR15389028	4755	C	T	0,999313	2021-07-23	United States
ORF1ab_2046_L	ORF1ab	2046	SRR15389028	6402	C	T	0,999426	2021-07-23	United States
ORF1ab_2287_S	ORF1ab	2287	SRR15389028	7124	C	T	0,999711	2021-07-23	United States
ORF1ab_2930_L	ORF1ab	2930	SRR15389028	9053	G	T	0,999785	2021-07-23	United States
ORF1ab_3255_I	ORF1ab	3255	SRR15389028	10029	C	T	0,999885	2021-07-23	United States
ORF1ab_3603_NA	ORF1ab	3603	SRR15389028	11074	C	+T	0,0808042	2021-07-23	United States
ORF1ab_3606_NA	ORF1ab	3606	SRR15389028	11082	T	-G	0,144681	2021-07-23	United States
ORF1ab_3606_F	ORF1ab	3606	SRR15389028	11083	G	T	0,999833	2021-07-23	United States
ORF1ab_3646_A	ORF1ab	3646	SRR15389028	11201	A	G	0,999708	2021-07-23	United States
ORF1ab_314_L	ORF1ab	314	SRR15389028	14408	C	T	0,999849	2021-07-23	United States
ORF1ab_662_S	ORF1ab	662	SRR15389028	15451	G	A	0,998438	2021-07-23	United States
ORF1ab_1000_L	ORF1ab	1000	SRR15389028	16466	C	T	0,999855	2021-07-23	United States
ORF1ab_1257_V	ORF1ab	1257	SRR15389028	17236	A	G	0,99985	2021-07-23	United States
ORF1ab_1918_V	ORF1ab	1918	SRR15389028	19220	C	T	0,999539	2021-07-23	United States
S_19_R	S	19	SRR15389028	21618	C	G	1	2021-07-23	United States
S_142_D	S	142	SRR15389028	21987	G	A	0,618454	2021-07-23	United States
S_156_NA	S	156	SRR15389028	22028	G	-AGTTCA	0,993974	2021-07-23	United States
S_452_R	S	452	SRR15389028	22917	T	G	0,999766	2021-07-23	United States
S_478_K	S	478	SRR15389028	22995	C	A	0,999598	2021-07-23	United States
S_614_G	S	614	SRR15389028	23403	A	G	0,999832	2021-07-23	United States
S_681_R	S	681	SRR15389028	23604	C	G	0,999258	2021-07-23	United States
S_950_N	S	950	SRR15389028	24410	G	A	0,90637	2021-07-23	United States
ORF3a_26_L	ORF3a	26	SRR15389028	25469	C	T	0,999799	2021-07-23	United States
M_82_T	M	82	SRR15389028	26767	T	C	0,999752	2021-07-23	United States
ORF7a_82_A	ORF7a	82	SRR15389028	27638	T	C	0,999809	2021-07-23	United States
ORF7a_120_I	ORF7a	120	SRR15389028	27752	C	T	0,999833	2021-07-23	United States
ORF7b_40_I	ORF7b	40	SRR15389028	27874	C	T	0,999721	2021-07-23	United States
ORF8_118_NA	ORF8	118	SRR15389028	28247	A	-GATTTC	0,935544	2021-07-23	United States
ORF8_120_L	ORF8	120	SRR15389028	28253	C	A	0,994087	2021-07-23	United States
N_63_G	N	63	SRR15389028	28461	A	G	0,902194	2021-07-23	United States
N_203_M	N	203	SRR15389028	28881	G	T	0,999819	2021-07-23	United States
N_215_C	N	215	SRR15389028	28916	G	T	0,999274	2021-07-23	United States
N_377_Y	N	377	SRR15389028	29402	G	T	0,999735	2021-07-23	United States
ORF1ab_309_L	ORF1ab	309	SRR15389031	1191	C	T	0,999911	2021-07-23	United States
ORF1ab_1640_L	ORF1ab	1640	SRR15389031	5184	C	T	0,999231	2021-07-23	United States
ORF1ab_3209_V	ORF1ab	3209	SRR15389031	9891	C	T	0,999262	2021-07-23	United States
ORF1ab_3718_A	ORF1ab	3718	SRR15389031	11418	T	C	1	2021-07-23	United States
ORF1ab_314_L	ORF1ab	314	SRR15389031	14408	C	T	0,999152	2021-07-23	United States
ORF1ab_662_S	ORF1ab	662	SRR15389031	15451	G	A	0,99838	2021-07-23	United States
ORF1ab_1000_L	ORF1ab	1000	SRR15389031	16466	C	T	0,999685	2021-07-23	United States
ORF1ab_1023_G	ORF1ab	1023	SRR15389031	16534	A	G	0,999929	2021-07-23	United States
ORF1ab_1570_L	ORF1ab	1570	SRR15389031	18176	C	T	0,999446	2021-07-23	United States
ORF1ab_1898_F	ORF1ab	1898	SRR15389031	19160	C	T	0,999815	2021-07-23	United States
S_19_R	S	19	SRR15389031	21618	C	G	1	2021-07-23	United States
S_142_D	S	142	SRR15389031	21987	G	A	0,823529	2021-07-23	United States
S_156_NA	S	156	SRR15389031	22028	G	-AGTTCA	0,993575	2021-07-23	United States
S_452_R	S	452	SRR15389031	22917	T	G	0,999847	2021-07-23	United States
S_478_K	S	478	SRR15389031	22995	C	A	0,999827	2021-07-23	United States
S_614_G	S	614	SRR15389031	23403	A	G	0,999787	2021-07-23	United States
S_681_R	S	681	SRR15389031	23604	C	G	0,999583	2021-07-23	United States
S_706_V	S	706	SRR15389031	23679	C	T	0,999807	2021-07-23	United States
S_950_N	S	950	SRR15389031	24410	G	A	0,985165	2021-07-23	United States
ORF3a_26_L	ORF3a	26	SRR15389031	25469	C	T	0,999759	2021-07-23	United States
M_82_T	M	82	SRR15389031	26767	T	C	0,999866	2021-07-23	United States
ORF7a_82_A	ORF7a	82	SRR15389031	27638	T	C	0,999566	2021-07-23	United States
ORF7a_116_F	ORF7a	116	SRR15389031	27739	C	T	1	2021-07-23	United States
ORF7a_120_I	ORF7a	120	SRR15389031	27752	C	T	1	2021-07-23	United States
ORF8_118_NA	ORF8	118	SRR15389031	28247	A	-GATTTC	0,925802	2021-07-23	United States
ORF8_120_L	ORF8	120	SRR15389031	28253	C	A	0,993586	2021-07-23	United States
N_63_G	N	63	SRR15389031	28461	A	G	0,980172	2021-07-23	United States
N_203_M	N	203	SRR15389031	28881	G	T	0,999832	2021-07-23	United States
N_377_Y	N	377	SRR15389031	29402	G	T	0,999858	2021-07-23	United States
ORF1ab_24_C	ORF1ab	24	SRR15389032	335	C	T	0,128821	2021-07-23	United States
ORF1ab_1306_S	ORF1ab	1306	SRR15389032	4181	G	T	1	2021-07-23	United States
ORF1ab_2046_L	ORF1ab	2046	SRR15389032	6402	C	T	0,999449	2021-07-23	United States
ORF1ab_2165_W	ORF1ab	2165	SRR15389032	6760	T	G	1	2021-07-23	United States
ORF1ab_2287_S	ORF1ab	2287	SRR15389032	7124	C	T	1	2021-07-23	United States
ORF1ab_2930_L	ORF1ab	2930	SRR15389032	9053	G	T	0,999433	2021-07-23	United States
ORF1ab_3255_I	ORF1ab	3255	SRR15389032	10029	C	T	1	2021-07-23	United States
ORF1ab_3646_A	ORF1ab	3646	SRR15389032	11201	A	G	0,999834	2021-07-23	United States
ORF1ab_3731_V	ORF1ab	3731	SRR15389032	11456	A	G	1	2021-07-23	United States
ORF1ab_314_L	ORF1ab	314	SRR15389032	14408	C	T	0,998656	2021-07-23	United States
ORF1ab_662_S	ORF1ab	662	SRR15389032	15451	G	A	0,9977	2021-07-23	United States
ORF1ab_1000_L	ORF1ab	1000	SRR15389032	16466	C	T	1	2021-07-23	United States
ORF1ab_1918_V	ORF1ab	1918	SRR15389032	19220	C	T	0,99991	2021-07-23	United States
S_19_R	S	19	SRR15389032	21618	C	G	1	2021-07-23	United States
S_156_NA	S	156	SRR15389032	22028	G	-AGTTCA	0,994444	2021-07-23	United States
S_362_L	S	362	SRR15389032	22646	G	C	1	2021-07-23	United States
S_452_R	S	452	SRR15389032	22917	T	G	1	2021-07-23	United States
S_478_K	S	478	SRR15389032	22995	C	A	1	2021-07-23	United States
S_614_G	S	614	SRR15389032	23403	A	G	0,999823	2021-07-23	United States
S_681_R	S	681	SRR15389032	23604	C	G	1	2021-07-23	United States
S_950_N	S	950	SRR15389032	24410	G	A	0,993851	2021-07-23	United States
ORF3a_26_L	ORF3a	26	SRR15389032	25469	C	T	1	2021-07-23	United States
M_82_T	M	82	SRR15389032	26767	T	C	1	2021-07-23	United States
ORF7a_82_A	ORF7a	82	SRR15389032	27638	T	C	1	2021-07-23	United States
ORF7a_120_I	ORF7a	120	SRR15389032	27752	C	T	1	2021-07-23	United States
ORF7b_40_I	ORF7b	40	SRR15389032	27874	C	T	1	2021-07-23	United States
ORF8_118_NA	ORF8	118	SRR15389032	28247	A	-GATTTC	0,885122	2021-07-23	United States
ORF8_120_L	ORF8	120	SRR15389032	28253	C	A	0,997297	2021-07-23	United States
N_63_G	N	63	SRR15389032	28461	A	G	0,99668	2021-07-23	United States
N_203_M	N	203	SRR15389032	28881	G	T	1	2021-07-23	United States
N_215_C	N	215	SRR15389032	28916	G	T	1	2021-07-23	United States
N_377_Y	N	377	SRR15389032	29402	G	T	0,997326	2021-07-23	United States
ORF1ab_767_K	ORF1ab	767	SRR15389034	2564	G	A	0,999937	2021-07-23	United States
ORF1ab_1228_G	ORF1ab	1228	SRR15389034	3948	A	G	0,999912	2021-07-23	United States
ORF1ab_1306_S	ORF1ab	1306	SRR15389034	4181	G	T	0,999909	2021-07-23	United States
ORF1ab_1826_D	ORF1ab	1826	SRR15389034	5743	G	C	0,0643551	2021-07-23	United States
ORF1ab_1827_H	ORF1ab	1827	SRR15389034	5744	T	C	0,0643259	2021-07-23	United States
ORF1ab_2046_L	ORF1ab	2046	SRR15389034	6402	C	T	0,999615	2021-07-23	United States
ORF1ab_2287_S	ORF1ab	2287	SRR15389034	7124	C	T	0,999886	2021-07-23	United States
ORF1ab_2930_L	ORF1ab	2930	SRR15389034	9053	G	T	0,999688	2021-07-23	United States
ORF1ab_3255_I	ORF1ab	3255	SRR15389034	10029	C	T	0,999949	2021-07-23	United States
ORF1ab_3646_A	ORF1ab	3646	SRR15389034	11201	A	G	0,999825	2021-07-23	United States
ORF1ab_3766_F	ORF1ab	3766	SRR15389034	11562	G	T	0,992849	2021-07-23	United States
ORF1ab_314_L	ORF1ab	314	SRR15389034	14408	C	T	1	2021-07-23	United States
ORF1ab_662_S	ORF1ab	662	SRR15389034	15451	G	A	0,99884	2021-07-23	United States
ORF1ab_1000_L	ORF1ab	1000	SRR15389034	16466	C	T	0,999676	2021-07-23	United States
ORF1ab_1918_V	ORF1ab	1918	SRR15389034	19220	C	T	0,999837	2021-07-23	United States
S_19_R	S	19	SRR15389034	21618	C	G	0,999824	2021-07-23	United States
S_156_NA	S	156	SRR15389034	22028	G	-AGTTCA	0,994357	2021-07-23	United States
S_452_R	S	452	SRR15389034	22917	T	G	0,998605	2021-07-23	United States
S_478_K	S	478	SRR15389034	22995	C	A	1	2021-07-23	United States
S_614_G	S	614	SRR15389034	23403	A	G	0,999922	2021-07-23	United States
S_681_R	S	681	SRR15389034	23604	C	G	0,999701	2021-07-23	United States
S_950_N	S	950	SRR15389034	24410	G	A	0,979989	2021-07-23	United States
ORF3a_26_L	ORF3a	26	SRR15389034	25469	C	T	1	2021-07-23	United States
ORF3a_239_Q	ORF3a	239	SRR15389034	26107	G	C	0,999649	2021-07-23	United States
M_82_T	M	82	SRR15389034	26767	T	C	1	2021-07-23	United States
ORF7a_82_A	ORF7a	82	SRR15389034	27638	T	C	0,999705	2021-07-23	United States
ORF7a_120_I	ORF7a	120	SRR15389034	27752	C	T	0,999737	2021-07-23	United States
ORF7b_40_I	ORF7b	40	SRR15389034	27874	C	T	0,999238	2021-07-23	United States
ORF8_29_R	ORF8	29	SRR15389034	27979	A	G	0,179417	2021-07-23	United States
ORF8_118_NA	ORF8	118	SRR15389034	28247	A	-GATTTC	0,915294	2021-07-23	United States
ORF8_120_L	ORF8	120	SRR15389034	28253	C	A	0,998328	2021-07-23	United States
N_63_G	N	63	SRR15389034	28461	A	G	0,986054	2021-07-23	United States
N_203_M	N	203	SRR15389034	28881	G	T	0,999631	2021-07-23	United States
N_215_C	N	215	SRR15389034	28916	G	T	0,999873	2021-07-23	United States
N_377_Y	N	377	SRR15389034	29402	G	T	0,999642	2021-07-23	United States
ORF1ab_309_L	ORF1ab	309	SRR15389038	1191	C	T	0,999781	2021-07-18	United States
ORF1ab_1640_L	ORF1ab	1640	SRR15389038	5184	C	T	0,99952	2021-07-18	United States
ORF1ab_1921_Q	ORF1ab	1921	SRR15389038	6027	C	A	1	2021-07-18	United States
ORF1ab_2980_N	ORF1ab	2980	SRR15389038	9203	G	A	0,999361	2021-07-18	United States
ORF1ab_3138_S	ORF1ab	3138	SRR15389038	9678	T	C	0,999911	2021-07-18	United States
ORF1ab_3580_Q	ORF1ab	3580	SRR15389038	11005	C	A	0,435462	2021-07-18	United States
ORF1ab_314_L	ORF1ab	314	SRR15389038	14408	C	T	0,999417	2021-07-18	United States
ORF1ab_2310_R	ORF1ab	2310	SRR15389038	20396	A	G	0,999762	2021-07-18	United States
S_19_R	S	19	SRR15389038	21618	C	G	0,999923	2021-07-18	United States
S_77_T	S	77	SRR15389038	21792	A	C	1	2021-07-18	United States
S_142_D	S	142	SRR15389038	21987	G	A	0,536713	2021-07-18	United States
S_156_NA	S	156	SRR15389038	22028	G	-AGTTCA	0,997073	2021-07-18	United States
S_452_R	S	452	SRR15389038	22917	T	G	0,999808	2021-07-18	United States
S_478_K	S	478	SRR15389038	22995	C	A	1	2021-07-18	United States
S_614_G	S	614	SRR15389038	23403	A	G	0,999873	2021-07-18	United States
S_681_R	S	681	SRR15389038	23604	C	G	0,999832	2021-07-18	United States
S_950_N	S	950	SRR15389038	24410	G	A	0,954458	2021-07-18	United States
ORF3a_26_L	ORF3a	26	SRR15389038	25469	C	T	0,999946	2021-07-18	United States
M_82_T	M	82	SRR15389038	26767	T	C	0,9996	2021-07-18	United States
ORF7a_82_A	ORF7a	82	SRR15389038	27638	T	C	1	2021-07-18	United States
ORF7a_120_I	ORF7a	120	SRR15389038	27752	C	T	1	2021-07-18	United States
N_63_G	N	63	SRR15389038	28461	A	G	0,97641	2021-07-18	United States
N_203_M	N	203	SRR15389038	28881	G	T	0,9999	2021-07-18	United States
N_254_V	N	254	SRR15389038	29034	C	T	0,288096	2021-07-18	United States
N_377_Y	N	377	SRR15389038	29402	G	T	1	2021-07-18	United States
ORF1ab_309_L	ORF1ab	309	SRR15389039	1191	C	T	1	2021-07-17	United States
ORF1ab_538_A	ORF1ab	538	SRR15389039	1877	T	G	0,614593	2021-07-17	United States
ORF1ab_1640_L	ORF1ab	1640	SRR15389039	5184	C	T	0,999709	2021-07-17	United States
ORF1ab_1854_I	ORF1ab	1854	SRR15389039	5826	C	T	0,999742	2021-07-17	United States
ORF1ab_3209_V	ORF1ab	3209	SRR15389039	9891	C	T	0,999596	2021-07-17	United States
ORF1ab_3603_NA	ORF1ab	3603	SRR15389039	11074	C	+T	0,0904285	2021-07-17	United States
ORF1ab_3606_NA	ORF1ab	3606	SRR15389039	11082	T	-G	0,134516	2021-07-17	United States
ORF1ab_3606_F	ORF1ab	3606	SRR15389039	11083	G	T	0,999919	2021-07-17	United States
ORF1ab_3662_H	ORF1ab	3662	SRR15389039	11250	G	A	0,998594	2021-07-17	United States
ORF1ab_3718_A	ORF1ab	3718	SRR15389039	11418	T	C	0,999658	2021-07-17	United States
ORF1ab_314_L	ORF1ab	314	SRR15389039	14408	C	T	0,998637	2021-07-17	United States
ORF1ab_662_S	ORF1ab	662	SRR15389039	15451	G	A	0,997932	2021-07-17	United States
ORF1ab_1000_L	ORF1ab	1000	SRR15389039	16466	C	T	0,999567	2021-07-17	United States
ORF1ab_1570_L	ORF1ab	1570	SRR15389039	18176	C	T	0,999488	2021-07-17	United States
ORF1ab_1898_F	ORF1ab	1898	SRR15389039	19160	C	T	0,999822	2021-07-17	United States
ORF1ab_2417_I	ORF1ab	2417	SRR15389039	20718	G	T	0,999853	2021-07-17	United States
S_19_R	S	19	SRR15389039	21618	C	G	1	2021-07-17	United States
S_142_D	S	142	SRR15389039	21987	G	A	0,491909	2021-07-17	United States
S_156_NA	S	156	SRR15389039	22028	G	-AGTTCA	0,996906	2021-07-17	United States
S_452_R	S	452	SRR15389039	22917	T	G	0,999399	2021-07-17	United States
S_478_K	S	478	SRR15389039	22995	C	A	1	2021-07-17	United States
S_614_G	S	614	SRR15389039	23403	A	G	0,999912	2021-07-17	United States
S_681_R	S	681	SRR15389039	23604	C	G	0,999739	2021-07-17	United States
S_950_N	S	950	SRR15389039	24410	G	A	0,958731	2021-07-17	United States
ORF3a_26_L	ORF3a	26	SRR15389039	25469	C	T	1	2021-07-17	United States
M_82_T	M	82	SRR15389039	26767	T	C	0,999825	2021-07-17	United States
ORF7a_82_A	ORF7a	82	SRR15389039	27638	T	C	1	2021-07-17	United States
ORF7a_116_F	ORF7a	116	SRR15389039	27739	C	T	1	2021-07-17	United States
ORF7a_120_I	ORF7a	120	SRR15389039	27752	C	T	1	2021-07-17	United States
ORF8_118_NA	ORF8	118	SRR15389039	28247	A	-GATTTC	0,917372	2021-07-17	United States
ORF8_120_L	ORF8	120	SRR15389039	28253	C	A	0,998596	2021-07-17	United States
N_63_G	N	63	SRR15389039	28461	A	G	0,987572	2021-07-17	United States
N_203_M	N	203	SRR15389039	28881	G	T	0,999773	2021-07-17	United States
N_254_V	N	254	SRR15389039	29034	C	T	0,0672665	2021-07-17	United States
N_377_Y	N	377	SRR15389039	29402	G	T	1	2021-07-17	United States
ORF1ab_140_NA	ORF1ab	140	SRR15389043	685	A	-AAGTCATTT	0,952515	2021-07-17	United States
ORF1ab_216_Y	ORF1ab	216	SRR15389043	912	C	A	0,999233	2021-07-17	United States
ORF1ab_1306_S	ORF1ab	1306	SRR15389043	4181	G	T	0,999316	2021-07-17	United States
ORF1ab_1826_D	ORF1ab	1826	SRR15389043	5743	G	C	0,0515132	2021-07-17	United States
ORF1ab_1827_H	ORF1ab	1827	SRR15389043	5744	T	C	0,0515907	2021-07-17	United States
ORF1ab_2046_L	ORF1ab	2046	SRR15389043	6402	C	T	0,998821	2021-07-17	United States
ORF1ab_2287_S	ORF1ab	2287	SRR15389043	7124	C	T	1	2021-07-17	United States
ORF1ab_2930_L	ORF1ab	2930	SRR15389043	9053	G	T	1	2021-07-17	United States
ORF1ab_3255_I	ORF1ab	3255	SRR15389043	10029	C	T	0,999816	2021-07-17	United States
ORF1ab_3603_NA	ORF1ab	3603	SRR15389043	11074	C	+T	0,0700242	2021-07-17	United States
ORF1ab_3606_NA	ORF1ab	3606	SRR15389043	11082	T	-G	0,17266	2021-07-17	United States
ORF1ab_3606_F	ORF1ab	3606	SRR15389043	11083	G	T	0,99986	2021-07-17	United States
ORF1ab_3646_A	ORF1ab	3646	SRR15389043	11201	A	G	1	2021-07-17	United States
ORF1ab_314_L	ORF1ab	314	SRR15389043	14408	C	T	0,997936	2021-07-17	United States
ORF1ab_662_S	ORF1ab	662	SRR15389043	15451	G	A	0,997499	2021-07-17	United States
ORF1ab_1000_L	ORF1ab	1000	SRR15389043	16466	C	T	1	2021-07-17	United States
ORF1ab_1918_V	ORF1ab	1918	SRR15389043	19220	C	T	0,999765	2021-07-17	United States
S_19_R	S	19	SRR15389043	21618	C	G	1	2021-07-17	United States
S_95_I	S	95	SRR15389043	21846	C	T	1	2021-07-17	United States
S_142_D	S	142	SRR15389043	21987	G	A	0,342105	2021-07-17	United States
S_156_NA	S	156	SRR15389043	22028	G	-AGTTCA	0,993717	2021-07-17	United States
S_452_R	S	452	SRR15389043	22917	T	G	1	2021-07-17	United States
S_478_K	S	478	SRR15389043	22995	C	A	0,998397	2021-07-17	United States
S_614_G	S	614	SRR15389043	23403	A	G	0,99979	2021-07-17	United States
S_681_R	S	681	SRR15389043	23604	C	G	1	2021-07-17	United States
S_950_N	S	950	SRR15389043	24410	G	A	0,762283	2021-07-17	United States
ORF3a_26_L	ORF3a	26	SRR15389043	25469	C	T	1	2021-07-17	United States
M_82_T	M	82	SRR15389043	26767	T	C	1	2021-07-17	United States
ORF7a_82_A	ORF7a	82	SRR15389043	27638	T	C	1	2021-07-17	United States
ORF7a_119_R	ORF7a	119	SRR15389043	27749	A	G	0,50526	2021-07-17	United States
ORF7a_120_I	ORF7a	120	SRR15389043	27752	C	T	1	2021-07-17	United States
ORF7b_40_I	ORF7b	40	SRR15389043	27874	C	T	0,998804	2021-07-17	United States
ORF8_118_NA	ORF8	118	SRR15389043	28247	A	-GATTTC	0,936758	2021-07-17	United States
ORF8_120_L	ORF8	120	SRR15389043	28253	C	A	1	2021-07-17	United States
N_63_G	N	63	SRR15389043	28461	A	G	0,803005	2021-07-17	United States
N_203_M	N	203	SRR15389043	28881	G	T	1	2021-07-17	United States
N_215_C	N	215	SRR15389043	28916	G	T	0,999413	2021-07-17	United States
N_377_Y	N	377	SRR15389043	29402	G	T	0,998189	2021-07-17	United States
ORF1ab_28_I	ORF1ab	28	SRR15389045	347	G	A	0,999849	2021-07-17	United States
ORF1ab_1306_S	ORF1ab	1306	SRR15389045	4181	G	T	0,999512	2021-07-17	United States
ORF1ab_2046_L	ORF1ab	2046	SRR15389045	6402	C	T	0,998939	2021-07-17	United States
ORF1ab_2287_S	ORF1ab	2287	SRR15389045	7124	C	T	1	2021-07-17	United States
ORF1ab_2554_V	ORF1ab	2554	SRR15389045	7926	C	T	0,999922	2021-07-17	United States
ORF1ab_2930_L	ORF1ab	2930	SRR15389045	9053	G	T	0,999182	2021-07-17	United States
ORF1ab_2991_K	ORF1ab	2991	SRR15389045	9237	G	A	0,999547	2021-07-17	United States
ORF1ab_3255_I	ORF1ab	3255	SRR15389045	10029	C	T	0,999854	2021-07-17	United States
ORF1ab_3593_F	ORF1ab	3593	SRR15389045	11042	G	T	0,99929	2021-07-17	United States
ORF1ab_3646_A	ORF1ab	3646	SRR15389045	11201	A	G	0,999651	2021-07-17	United States
ORF1ab_3736_F	ORF1ab	3736	SRR15389045	11471	C	T	0,999567	2021-07-17	United States
ORF1ab_183_V	ORF1ab	183	SRR15389045	14014	T	G	0,999966	2021-07-17	United States
ORF1ab_314_L	ORF1ab	314	SRR15389045	14408	C	T	1	2021-07-17	United States
ORF1ab_662_S	ORF1ab	662	SRR15389045	15451	G	A	0,996952	2021-07-17	United States
ORF1ab_1000_L	ORF1ab	1000	SRR15389045	16466	C	T	0,999729	2021-07-17	United States
ORF1ab_1763_S	ORF1ab	1763	SRR15389045	18754	C	T	0,151237	2021-07-17	United States
ORF1ab_1918_V	ORF1ab	1918	SRR15389045	19220	C	T	0,999647	2021-07-17	United States
S_19_R	S	19	SRR15389045	21618	C	G	1	2021-07-17	United States
S_156_NA	S	156	SRR15389045	22028	G	-AGTTCA	0,999726	2021-07-17	United States
S_287_V	S	287	SRR15389045	22422	A	T	0,0692308	2021-07-17	United States
S_452_R	S	452	SRR15389045	22917	T	G	0,999127	2021-07-17	United States
S_478_K	S	478	SRR15389045	22995	C	A	1	2021-07-17	United States
S_614_G	S	614	SRR15389045	23403	A	G	0,999772	2021-07-17	United States
S_681_R	S	681	SRR15389045	23604	C	G	0,999858	2021-07-17	United States
S_950_N	S	950	SRR15389045	24410	G	A	0,975346	2021-07-17	United States
ORF3a_26_L	ORF3a	26	SRR15389045	25469	C	T	0,999668	2021-07-17	United States
ORF3a_94_F	ORF3a	94	SRR15389045	25672	C	T	0,999855	2021-07-17	United States
M_82_T	M	82	SRR15389045	26767	T	C	0,99988	2021-07-17	United States
ORF7a_82_A	ORF7a	82	SRR15389045	27638	T	C	1	2021-07-17	United States
ORF7a_120_I	ORF7a	120	SRR15389045	27752	C	T	1	2021-07-17	United States
ORF7b_40_I	ORF7b	40	SRR15389045	27874	C	T	0,998365	2021-07-17	United States
ORF8_118_NA	ORF8	118	SRR15389045	28247	A	-GATTTC	0,927326	2021-07-17	United States
ORF8_120_L	ORF8	120	SRR15389045	28253	C	A	0,995683	2021-07-17	United States
N_63_G	N	63	SRR15389045	28461	A	G	0,9763	2021-07-17	United States
N_203_M	N	203	SRR15389045	28881	G	T	0,999754	2021-07-17	United States
N_215_C	N	215	SRR15389045	28916	G	T	0,998986	2021-07-17	United States
N_377_Y	N	377	SRR15389045	29402	G	T	1	2021-07-17	United States
ORF1ab_1306_S	ORF1ab	1306	SRR15389047	4181	G	T	0,999756	2021-07-16	United States
ORF1ab_2046_L	ORF1ab	2046	SRR15389047	6402	C	T	0,999379	2021-07-16	United States
ORF1ab_2287_S	ORF1ab	2287	SRR15389047	7124	C	T	0,99965	2021-07-16	United States
ORF1ab_2930_L	ORF1ab	2930	SRR15389047	9053	G	T	0,998469	2021-07-16	United States
ORF1ab_3255_I	ORF1ab	3255	SRR15389047	10029	C	T	0,999771	2021-07-16	United States
ORF1ab_3476_V	ORF1ab	3476	SRR15389047	10691	A	G	0,999444	2021-07-16	United States
ORF1ab_3646_A	ORF1ab	3646	SRR15389047	11201	A	G	0,999597	2021-07-16	United States
ORF1ab_3936_N	ORF1ab	3936	SRR15389047	12071	G	A	0,999544	2021-07-16	United States
ORF1ab_314_L	ORF1ab	314	SRR15389047	14408	C	T	0,998437	2021-07-16	United States
ORF1ab_662_S	ORF1ab	662	SRR15389047	15451	G	A	0,996706	2021-07-16	United States
ORF1ab_1000_L	ORF1ab	1000	SRR15389047	16466	C	T	0,999619	2021-07-16	United States
ORF1ab_1898_F	ORF1ab	1898	SRR15389047	19160	C	T	0,999733	2021-07-16	United States
ORF1ab_1918_V	ORF1ab	1918	SRR15389047	19220	C	T	0,999532	2021-07-16	United States
ORF1ab_2501_I	ORF1ab	2501	SRR15389047	20968	G	A	0,999789	2021-07-16	United States
S_19_R	S	19	SRR15389047	21618	C	G	0,999905	2021-07-16	United States
S_95_I	S	95	SRR15389047	21846	C	T	1	2021-07-16	United States
S_142_D	S	142	SRR15389047	21987	G	A	0,428712	2021-07-16	United States
S_156_NA	S	156	SRR15389047	22028	G	-AGTTCA	0,99172	2021-07-16	United States
S_452_R	S	452	SRR15389047	22917	T	G	0,999617	2021-07-16	United States
S_478_K	S	478	SRR15389047	22995	C	A	1	2021-07-16	United States
S_614_G	S	614	SRR15389047	23403	A	G	0,999738	2021-07-16	United States
S_681_R	S	681	SRR15389047	23604	C	G	0,999642	2021-07-16	United States
S_950_N	S	950	SRR15389047	24410	G	A	0,902303	2021-07-16	United States
ORF3a_26_L	ORF3a	26	SRR15389047	25469	C	T	0,99991	2021-07-16	United States
ORF3a_247_L	ORF3a	247	SRR15389047	26132	A	T	0,999749	2021-07-16	United States
M_82_T	M	82	SRR15389047	26767	T	C	0,999631	2021-07-16	United States
ORF7a_82_A	ORF7a	82	SRR15389047	27638	T	C	1	2021-07-16	United States
ORF7a_120_I	ORF7a	120	SRR15389047	27752	C	T	0,99969	2021-07-16	United States
ORF7b_40_I	ORF7b	40	SRR15389047	27874	C	T	0,999797	2021-07-16	United States
ORF8_118_NA	ORF8	118	SRR15389047	28247	A	-GATTTC	0,926922	2021-07-16	United States
ORF8_120_L	ORF8	120	SRR15389047	28253	C	A	0,996571	2021-07-16	United States
N_63_G	N	63	SRR15389047	28461	A	G	0,972376	2021-07-16	United States
N_203_M	N	203	SRR15389047	28881	G	T	0,999798	2021-07-16	United States
N_215_C	N	215	SRR15389047	28916	G	T	0,998773	2021-07-16	United States
N_377_Y	N	377	SRR15389047	29402	G	T	0,999516	2021-07-16	United States
ORF1ab_380_H	ORF1ab	380	SRR15389050	1404	C	A	0,113844	2021-07-16	United States
ORF1ab_1640_L	ORF1ab	1640	SRR15389050	5184	C	T	1	2021-07-16	United States
ORF1ab_1826_D	ORF1ab	1826	SRR15389050	5743	G	C	0,0798898	2021-07-16	United States
ORF1ab_1827_H	ORF1ab	1827	SRR15389050	5744	T	C	0,0802693	2021-07-16	United States
ORF1ab_3209_V	ORF1ab	3209	SRR15389050	9891	C	T	0,999293	2021-07-16	United States
ORF1ab_3718_A	ORF1ab	3718	SRR15389050	11418	T	C	1	2021-07-16	United States
ORF1ab_3750_I	ORF1ab	3750	SRR15389050	11514	C	T	0,999623	2021-07-16	United States
ORF1ab_4197_S	ORF1ab	4197	SRR15389050	12854	C	T	0,999547	2021-07-16	United States
ORF1ab_4249_I	ORF1ab	4249	SRR15389050	13011	C	T	0,0654095	2021-07-16	United States
ORF1ab_314_L	ORF1ab	314	SRR15389050	14408	C	T	1	2021-07-16	United States
ORF1ab_662_S	ORF1ab	662	SRR15389050	15451	G	A	0,997745	2021-07-16	United States
ORF1ab_1000_L	ORF1ab	1000	SRR15389050	16466	C	T	1	2021-07-16	United States
S_19_R	S	19	SRR15389050	21618	C	G	1	2021-07-16	United States
S_156_NA	S	156	SRR15389050	22028	G	-AGTTCA	0,979899	2021-07-16	United States
S_222_V	S	222	SRR15389050	22227	C	T	1	2021-07-16	United States
S_452_R	S	452	SRR15389050	22917	T	G	1	2021-07-16	United States
S_478_K	S	478	SRR15389050	22995	C	A	0,985222	2021-07-16	United States
S_614_G	S	614	SRR15389050	23403	A	G	0,999421	2021-07-16	United States
S_681_R	S	681	SRR15389050	23604	C	G	0,999396	2021-07-16	United States
S_950_N	S	950	SRR15389050	24410	G	A	0,996845	2021-07-16	United States
ORF3a_26_L	ORF3a	26	SRR15389050	25469	C	T	1	2021-07-16	United States
ORF3a_224_C	ORF3a	224	SRR15389050	26062	G	T	1	2021-07-16	United States
M_82_T	M	82	SRR15389050	26767	T	C	1	2021-07-16	United States
M_197_N	M	197	SRR15389050	27112	G	A	0,999285	2021-07-16	United States
ORF8_118_NA	ORF8	118	SRR15389050	28247	A	-GATTTC	0,869835	2021-07-16	United States
ORF8_120_L	ORF8	120	SRR15389050	28253	C	A	0,994845	2021-07-16	United States
N_63_G	N	63	SRR15389050	28461	A	G	0,991947	2021-07-16	United States
N_203_M	N	203	SRR15389050	28881	G	T	1	2021-07-16	United States
N_254_V	N	254	SRR15389050	29034	C	T	0,051531	2021-07-16	United States
ORF1ab_1306_S	ORF1ab	1306	SRR15389051	4181	G	T	0,999794	2021-07-16	United States
ORF1ab_2046_L	ORF1ab	2046	SRR15389051	6402	C	T	0,998927	2021-07-16	United States
ORF1ab_2287_S	ORF1ab	2287	SRR15389051	7124	C	T	0,999906	2021-07-16	United States
ORF1ab_2388_V	ORF1ab	2388	SRR15389051	7428	C	T	0,99946	2021-07-16	United States
ORF1ab_2855_V	ORF1ab	2855	SRR15389051	8829	C	T	0,999485	2021-07-16	United States
ORF1ab_2930_L	ORF1ab	2930	SRR15389051	9053	G	T	0,99954	2021-07-16	United States
ORF1ab_3255_I	ORF1ab	3255	SRR15389051	10029	C	T	0,999691	2021-07-16	United States
ORF1ab_3646_A	ORF1ab	3646	SRR15389051	11201	A	G	0,999653	2021-07-16	United States
ORF1ab_314_L	ORF1ab	314	SRR15389051	14408	C	T	0,999496	2021-07-16	United States
ORF1ab_662_S	ORF1ab	662	SRR15389051	15451	G	A	0,997683	2021-07-16	United States
ORF1ab_1000_L	ORF1ab	1000	SRR15389051	16466	C	T	0,999713	2021-07-16	United States
ORF1ab_1847_S	ORF1ab	1847	SRR15389051	19006	G	T	0,999824	2021-07-16	United States
ORF1ab_1918_V	ORF1ab	1918	SRR15389051	19220	C	T	0,999445	2021-07-16	United States
ORF1ab_2513_S	ORF1ab	2513	SRR15389051	21004	G	T	0,0501951	2021-07-16	United States
S_3_NA	S	3	SRR15389051	21569	G	+T	0,0891181	2021-07-16	United States
S_5_F	S	5	SRR15389051	21575	C	T	0,999738	2021-07-16	United States
S_19_R	S	19	SRR15389051	21618	C	G	0,999818	2021-07-16	United States
S_95_I	S	95	SRR15389051	21846	C	T	1	2021-07-16	United States
S_142_D	S	142	SRR15389051	21987	G	A	0,440461	2021-07-16	United States
S_156_NA	S	156	SRR15389051	22028	G	-AGTTCA	0,997173	2021-07-16	United States
S_452_R	S	452	SRR15389051	22917	T	G	0,999624	2021-07-16	United States
S_471_Q	S	471	SRR15389051	22973	G	C	0,0783528	2021-07-16	United States
S_478_K	S	478	SRR15389051	22995	C	A	1	2021-07-16	United States
S_614_G	S	614	SRR15389051	23403	A	G	0,999851	2021-07-16	United States
S_681_R	S	681	SRR15389051	23604	C	G	0,999281	2021-07-16	United States
S_950_N	S	950	SRR15389051	24410	G	A	0,885	2021-07-16	United States
ORF3a_26_L	ORF3a	26	SRR15389051	25469	C	T	0,999895	2021-07-16	United States
M_82_T	M	82	SRR15389051	26767	T	C	0,999721	2021-07-16	United States
ORF7a_82_A	ORF7a	82	SRR15389051	27638	T	C	1	2021-07-16	United States
ORF7a_120_I	ORF7a	120	SRR15389051	27752	C	T	0,999605	2021-07-16	United States
ORF7b_40_I	ORF7b	40	SRR15389051	27874	C	T	0,999788	2021-07-16	United States
ORF8_118_NA	ORF8	118	SRR15389051	28247	A	-GATTTC	0,927825	2021-07-16	United States
ORF8_120_L	ORF8	120	SRR15389051	28253	C	A	0,998545	2021-07-16	United States
N_63_G	N	63	SRR15389051	28461	A	G	0,966744	2021-07-16	United States
N_203_M	N	203	SRR15389051	28881	G	T	0,999657	2021-07-16	United States
N_215_C	N	215	SRR15389051	28916	G	T	0,999645	2021-07-16	United States
N_254_V	N	254	SRR15389051	29034	C	T	0,0647003	2021-07-16	United States
N_377_Y	N	377	SRR15389051	29402	G	T	0,998609	2021-07-16	United States
ORF1ab_1306_S	ORF1ab	1306	SRR15389053	4181	G	T	0,999572	2021-07-16	United States
ORF1ab_2046_L	ORF1ab	2046	SRR15389053	6402	C	T	0,999197	2021-07-16	United States
ORF1ab_2287_S	ORF1ab	2287	SRR15389053	7124	C	T	0,999726	2021-07-16	United States
ORF1ab_2554_V	ORF1ab	2554	SRR15389053	7926	C	T	0,999902	2021-07-16	United States
ORF1ab_2930_L	ORF1ab	2930	SRR15389053	9053	G	T	0,999756	2021-07-16	United States
ORF1ab_3255_I	ORF1ab	3255	SRR15389053	10029	C	T	0,999735	2021-07-16	United States
ORF1ab_3646_A	ORF1ab	3646	SRR15389053	11201	A	G	0,999753	2021-07-16	United States
ORF1ab_183_V	ORF1ab	183	SRR15389053	14014	T	G	0,999874	2021-07-16	United States
ORF1ab_314_L	ORF1ab	314	SRR15389053	14408	C	T	0,998814	2021-07-16	United States
ORF1ab_662_S	ORF1ab	662	SRR15389053	15451	G	A	0,997892	2021-07-16	United States
ORF1ab_1000_L	ORF1ab	1000	SRR15389053	16466	C	T	0,999661	2021-07-16	United States
ORF1ab_1918_V	ORF1ab	1918	SRR15389053	19220	C	T	0,999732	2021-07-16	United States
S_19_R	S	19	SRR15389053	21618	C	G	0,999961	2021-07-16	United States
S_142_D	S	142	SRR15389053	21987	G	A	0,466912	2021-07-16	United States
S_156_NA	S	156	SRR15389053	22028	G	-AGTTCA	0,997161	2021-07-16	United States
S_260_S	S	260	SRR15389053	22340	G	T	0,287879	2021-07-16	United States
S_452_R	S	452	SRR15389053	22917	T	G	0,999768	2021-07-16	United States
S_478_K	S	478	SRR15389053	22995	C	A	1	2021-07-16	United States
S_614_G	S	614	SRR15389053	23403	A	G	0,999696	2021-07-16	United States
S_681_R	S	681	SRR15389053	23604	C	G	0,999819	2021-07-16	United States
S_950_N	S	950	SRR15389053	24410	G	A	0,858956	2021-07-16	United States
ORF3a_26_L	ORF3a	26	SRR15389053	25469	C	T	1	2021-07-16	United States
M_82_T	M	82	SRR15389053	26767	T	C	0,999951	2021-07-16	United States
ORF7a_82_A	ORF7a	82	SRR15389053	27638	T	C	0,999692	2021-07-16	United States
ORF7a_120_I	ORF7a	120	SRR15389053	27752	C	T	0,999777	2021-07-16	United States
ORF7b_40_I	ORF7b	40	SRR15389053	27874	C	T	1	2021-07-16	United States
ORF8_118_NA	ORF8	118	SRR15389053	28247	A	-GATTTC	0,933683	2021-07-16	United States
ORF8_120_L	ORF8	120	SRR15389053	28253	C	A	0,99569	2021-07-16	United States
N_63_G	N	63	SRR15389053	28461	A	G	0,904412	2021-07-16	United States
N_203_M	N	203	SRR15389053	28881	G	T	0,999577	2021-07-16	United States
N_215_C	N	215	SRR15389053	28916	G	T	0,99914	2021-07-16	United States
N_377_Y	N	377	SRR15389053	29402	G	T	0,998944	2021-07-16	United States
ORF1ab_1306_S	ORF1ab	1306	SRR15389054	4181	G	T	0,999882	2021-07-16	United States
ORF1ab_2046_L	ORF1ab	2046	SRR15389054	6402	C	T	0,99888	2021-07-16	United States
ORF1ab_2125_Y	ORF1ab	2125	SRR15389054	6638	C	T	0,999764	2021-07-16	United States
ORF1ab_2287_S	ORF1ab	2287	SRR15389054	7124	C	T	0,99945	2021-07-16	United States
ORF1ab_2554_V	ORF1ab	2554	SRR15389054	7926	C	T	0,999398	2021-07-16	United States
ORF1ab_2930_L	ORF1ab	2930	SRR15389054	9053	G	T	1	2021-07-16	United States
ORF1ab_3255_I	ORF1ab	3255	SRR15389054	10029	C	T	0,999622	2021-07-16	United States
ORF1ab_3646_A	ORF1ab	3646	SRR15389054	11201	A	G	0,999572	2021-07-16	United States
ORF1ab_183_V	ORF1ab	183	SRR15389054	14014	T	G	0,999937	2021-07-16	United States
ORF1ab_314_L	ORF1ab	314	SRR15389054	14408	C	T	0,999724	2021-07-16	United States
ORF1ab_662_S	ORF1ab	662	SRR15389054	15451	G	A	0,997493	2021-07-16	United States
ORF1ab_1000_L	ORF1ab	1000	SRR15389054	16466	C	T	0,999854	2021-07-16	United States
ORF1ab_1087_Y	ORF1ab	1087	SRR15389054	16726	C	T	0,99951	2021-07-16	United States
ORF1ab_1918_V	ORF1ab	1918	SRR15389054	19220	C	T	0,999784	2021-07-16	United States
S_19_R	S	19	SRR15389054	21618	C	G	0,999924	2021-07-16	United States
S_142_D	S	142	SRR15389054	21987	G	A	0,307329	2021-07-16	United States
S_156_NA	S	156	SRR15389054	22028	G	-AGTTCA	0,993273	2021-07-16	United States
S_452_R	S	452	SRR15389054	22917	T	G	0,999538	2021-07-16	United States
S_478_K	S	478	SRR15389054	22995	C	A	1	2021-07-16	United States
S_614_G	S	614	SRR15389054	23403	A	G	0,999802	2021-07-16	United States
S_681_R	S	681	SRR15389054	23604	C	G	0,999749	2021-07-16	United States
S_950_N	S	950	SRR15389054	24410	G	A	0,857357	2021-07-16	United States
ORF3a_26_L	ORF3a	26	SRR15389054	25469	C	T	0,999117	2021-07-16	United States
M_82_T	M	82	SRR15389054	26767	T	C	0,999921	2021-07-16	United States
ORF7a_82_A	ORF7a	82	SRR15389054	27638	T	C	0,999579	2021-07-16	United States
ORF7a_120_I	ORF7a	120	SRR15389054	27752	C	T	0,999759	2021-07-16	United States
ORF7b_40_I	ORF7b	40	SRR15389054	27874	C	T	0,999827	2021-07-16	United States
ORF8_60_F	ORF8	60	SRR15389054	28073	G	T	0,999622	2021-07-16	United States
ORF8_118_NA	ORF8	118	SRR15389054	28247	A	-GATTTC	0,933997	2021-07-16	United States
ORF8_120_L	ORF8	120	SRR15389054	28253	C	A	0,997923	2021-07-16	United States
N_63_G	N	63	SRR15389054	28461	A	G	0,953964	2021-07-16	United States
N_203_M	N	203	SRR15389054	28881	G	T	0,999873	2021-07-16	United States
N_215_C	N	215	SRR15389054	28916	G	T	0,999281	2021-07-16	United States
N_254_V	N	254	SRR15389054	29034	C	T	0,0573394	2021-07-16	United States
N_377_Y	N	377	SRR15389054	29402	G	T	0,999673	2021-07-16	United States
ORF1ab_767_K	ORF1ab	767	SRR15389055	2564	G	A	0,999866	2021-07-16	United States
ORF1ab_1228_G	ORF1ab	1228	SRR15389055	3948	A	G	0,999821	2021-07-16	United States
ORF1ab_1306_S	ORF1ab	1306	SRR15389055	4181	G	T	0,999756	2021-07-16	United States
ORF1ab_2046_L	ORF1ab	2046	SRR15389055	6402	C	T	0,999191	2021-07-16	United States
ORF1ab_2287_S	ORF1ab	2287	SRR15389055	7124	C	T	0,999671	2021-07-16	United States
ORF1ab_2930_L	ORF1ab	2930	SRR15389055	9053	G	T	0,999596	2021-07-16	United States
ORF1ab_3255_I	ORF1ab	3255	SRR15389055	10029	C	T	0,999641	2021-07-16	United States
ORF1ab_3646_A	ORF1ab	3646	SRR15389055	11201	A	G	0,999631	2021-07-16	United States
ORF1ab_3766_F	ORF1ab	3766	SRR15389055	11562	G	T	0,425434	2021-07-16	United States
ORF1ab_314_L	ORF1ab	314	SRR15389055	14408	C	T	0,999266	2021-07-16	United States
ORF1ab_662_S	ORF1ab	662	SRR15389055	15451	G	A	0,997392	2021-07-16	United States
ORF1ab_1000_L	ORF1ab	1000	SRR15389055	16466	C	T	0,999646	2021-07-16	United States
ORF1ab_1918_V	ORF1ab	1918	SRR15389055	19220	C	T	0,999628	2021-07-16	United States
S_19_R	S	19	SRR15389055	21618	C	G	0,999864	2021-07-16	United States
S_142_D	S	142	SRR15389055	21987	G	A	0,310535	2021-07-16	United States
S_156_NA	S	156	SRR15389055	22028	G	-AGTTCA	0,978353	2021-07-16	United States
S_452_R	S	452	SRR15389055	22917	T	G	0,999517	2021-07-16	United States
S_478_K	S	478	SRR15389055	22995	C	A	0,999773	2021-07-16	United States
S_614_G	S	614	SRR15389055	23403	A	G	0,999919	2021-07-16	United States
S_681_R	S	681	SRR15389055	23604	C	G	0,999782	2021-07-16	United States
S_950_N	S	950	SRR15389055	24410	G	A	0,738121	2021-07-16	United States
ORF3a_26_L	ORF3a	26	SRR15389055	25469	C	T	1	2021-07-16	United States
ORF3a_239_Q	ORF3a	239	SRR15389055	26107	G	C	0,99968	2021-07-16	United States
M_82_T	M	82	SRR15389055	26767	T	C	0,999637	2021-07-16	United States
ORF7a_82_A	ORF7a	82	SRR15389055	27638	T	C	0,999927	2021-07-16	United States
ORF7a_120_I	ORF7a	120	SRR15389055	27752	C	T	0,999672	2021-07-16	United States
ORF7b_40_I	ORF7b	40	SRR15389055	27874	C	T	1	2021-07-16	United States
ORF8_118_NA	ORF8	118	SRR15389055	28247	A	-GATTTC	0,927726	2021-07-16	United States
ORF8_120_L	ORF8	120	SRR15389055	28253	C	A	0,997024	2021-07-16	United States
N_63_G	N	63	SRR15389055	28461	A	G	0,791007	2021-07-16	United States
N_71_R	N	71	SRR15389055	28484	G	C	0,0550246	2021-07-16	United States
N_203_M	N	203	SRR15389055	28881	G	T	0,999865	2021-07-16	United States
N_215_C	N	215	SRR15389055	28916	G	T	0,999307	2021-07-16	United States
N_377_Y	N	377	SRR15389055	29402	G	T	0,999481	2021-07-16	United States
ORF1ab_1306_S	ORF1ab	1306	SRR15389058	4181	G	T	1	2021-07-16	United States
ORF1ab_2046_L	ORF1ab	2046	SRR15389058	6402	C	T	0,999249	2021-07-16	United States
ORF1ab_2287_S	ORF1ab	2287	SRR15389058	7124	C	T	1	2021-07-16	United States
ORF1ab_2332_T	ORF1ab	2332	SRR15389058	7260	T	C	0,268293	2021-07-16	United States
ORF1ab_2377_V	ORF1ab	2377	SRR15389058	7394	A	G	0,996435	2021-07-16	United States
ORF1ab_2554_V	ORF1ab	2554	SRR15389058	7926	C	T	0,999838	2021-07-16	United States
ORF1ab_2930_L	ORF1ab	2930	SRR15389058	9053	G	T	0,999468	2021-07-16	United States
ORF1ab_3255_I	ORF1ab	3255	SRR15389058	10029	C	T	0,999956	2021-07-16	United States
ORF1ab_3646_A	ORF1ab	3646	SRR15389058	11201	A	G	0,999728	2021-07-16	United States
ORF1ab_183_V	ORF1ab	183	SRR15389058	14014	T	G	0,999969	2021-07-16	United States
ORF1ab_314_L	ORF1ab	314	SRR15389058	14408	C	T	1	2021-07-16	United States
ORF1ab_397_V	ORF1ab	397	SRR15389058	14657	C	T	0,99954	2021-07-16	United States
ORF1ab_662_S	ORF1ab	662	SRR15389058	15451	G	A	0,997811	2021-07-16	United States
ORF1ab_1000_L	ORF1ab	1000	SRR15389058	16466	C	T	0,999651	2021-07-16	United States
ORF1ab_1918_V	ORF1ab	1918	SRR15389058	19220	C	T	0,999581	2021-07-16	United States
S_19_R	S	19	SRR15389058	21618	C	G	0,99986	2021-07-16	United States
S_142_D	S	142	SRR15389058	21987	G	A	0,430796	2021-07-16	United States
S_156_NA	S	156	SRR15389058	22028	G	-AGTTCA	0,99369	2021-07-16	United States
S_452_R	S	452	SRR15389058	22917	T	G	1	2021-07-16	United States
S_478_K	S	478	SRR15389058	22995	C	A	1	2021-07-16	United States
S_614_G	S	614	SRR15389058	23403	A	G	0,999883	2021-07-16	United States
S_681_R	S	681	SRR15389058	23604	C	G	0,99982	2021-07-16	United States
S_950_N	S	950	SRR15389058	24410	G	A	0,96586	2021-07-16	United States
ORF3a_26_L	ORF3a	26	SRR15389058	25469	C	T	0,997086	2021-07-16	United States
M_82_T	M	82	SRR15389058	26767	T	C	0,999748	2021-07-16	United States
ORF7a_82_A	ORF7a	82	SRR15389058	27638	T	C	1	2021-07-16	United States
ORF7a_120_I	ORF7a	120	SRR15389058	27752	C	T	1	2021-07-16	United States
ORF7b_40_I	ORF7b	40	SRR15389058	27874	C	T	0,999707	2021-07-16	United States
ORF8_118_NA	ORF8	118	SRR15389058	28247	A	-GATTTC	0,923822	2021-07-16	United States
ORF8_120_L	ORF8	120	SRR15389058	28253	C	A	0,993769	2021-07-16	United States
N_63_G	N	63	SRR15389058	28461	A	G	0,970239	2021-07-16	United States
N_203_M	N	203	SRR15389058	28881	G	T	0,999862	2021-07-16	United States
N_215_C	N	215	SRR15389058	28916	G	T	0,999712	2021-07-16	United States
N_254_V	N	254	SRR15389058	29034	C	T	0,166264	2021-07-16	United States
N_377_Y	N	377	SRR15389058	29402	G	T	0,998997	2021-07-16	United States
ORF1ab_1306_S	ORF1ab	1306	SRR15389060	4181	G	T	0,999782	2021-07-16	United States
ORF1ab_2046_L	ORF1ab	2046	SRR15389060	6402	C	T	0,999092	2021-07-16	United States
ORF1ab_2287_S	ORF1ab	2287	SRR15389060	7124	C	T	0,999287	2021-07-16	United States
ORF1ab_2554_V	ORF1ab	2554	SRR15389060	7926	C	T	0,999935	2021-07-16	United States
ORF1ab_2930_L	ORF1ab	2930	SRR15389060	9053	G	T	0,999672	2021-07-16	United States
ORF1ab_3255_I	ORF1ab	3255	SRR15389060	10029	C	T	0,999746	2021-07-16	United States
ORF1ab_3603_NA	ORF1ab	3603	SRR15389060	11074	C	-T	0,0521132	2021-07-16	United States
ORF1ab_3646_A	ORF1ab	3646	SRR15389060	11201	A	G	0,999666	2021-07-16	United States
ORF1ab_183_V	ORF1ab	183	SRR15389060	14014	T	G	0,999967	2021-07-16	United States
ORF1ab_314_L	ORF1ab	314	SRR15389060	14408	C	T	0,999789	2021-07-16	United States
ORF1ab_662_S	ORF1ab	662	SRR15389060	15451	G	A	0,997805	2021-07-16	United States
ORF1ab_1000_L	ORF1ab	1000	SRR15389060	16466	C	T	0,999761	2021-07-16	United States
ORF1ab_1918_V	ORF1ab	1918	SRR15389060	19220	C	T	0,999554	2021-07-16	United States
ORF1ab_2383_R	ORF1ab	2383	SRR15389060	20614	T	C	0,186203	2021-07-16	United States
S_3_NA	S	3	SRR15389060	21569	G	+T	0,0659551	2021-07-16	United States
S_5_F	S	5	SRR15389060	21575	C	T	0,999865	2021-07-16	United States
S_19_R	S	19	SRR15389060	21618	C	G	0,99995	2021-07-16	United States
S_142_D	S	142	SRR15389060	21987	G	A	0,291379	2021-07-16	United States
S_156_NA	S	156	SRR15389060	22028	G	-AGTTCA	0,992467	2021-07-16	United States
S_452_R	S	452	SRR15389060	22917	T	G	0,999497	2021-07-16	United States
S_478_K	S	478	SRR15389060	22995	C	A	0,999594	2021-07-16	United States
S_614_G	S	614	SRR15389060	23403	A	G	0,999698	2021-07-16	United States
S_681_R	S	681	SRR15389060	23604	C	G	1	2021-07-16	United States
S_950_N	S	950	SRR15389060	24410	G	A	0,813	2021-07-16	United States
ORF3a_26_L	ORF3a	26	SRR15389060	25469	C	T	1	2021-07-16	United States
M_82_T	M	82	SRR15389060	26767	T	C	0,999908	2021-07-16	United States
ORF7a_13_T	ORF7a	13	SRR15389060	27430	G	A	0,997648	2021-07-16	United States
ORF7a_82_A	ORF7a	82	SRR15389060	27638	T	C	1	2021-07-16	United States
ORF7a_120_I	ORF7a	120	SRR15389060	27752	C	T	0,999818	2021-07-16	United States
ORF7b_40_I	ORF7b	40	SRR15389060	27874	C	T	0,999459	2021-07-16	United States
ORF8_111_C	ORF8	111	SRR15389060	28225	A	G	0,200698	2021-07-16	United States
ORF8_118_NA	ORF8	118	SRR15389060	28247	A	-GATTTC	0,944725	2021-07-16	United States
ORF8_120_L	ORF8	120	SRR15389060	28253	C	A	0,998405	2021-07-16	United States
N_63_G	N	63	SRR15389060	28461	A	G	0,753284	2021-07-16	United States
N_203_M	N	203	SRR15389060	28881	G	T	0,999722	2021-07-16	United States
N_215_C	N	215	SRR15389060	28916	G	T	0,999477	2021-07-16	United States
N_377_Y	N	377	SRR15389060	29402	G	T	0,999215	2021-07-16	United States
ORF1ab_309_L	ORF1ab	309	SRR15389062	1191	C	T	0,99987	2021-07-16	United States
ORF1ab_538_A	ORF1ab	538	SRR15389062	1877	T	G	0,587149	2021-07-16	United States
ORF1ab_1640_L	ORF1ab	1640	SRR15389062	5184	C	T	0,999335	2021-07-16	United States
ORF1ab_2068_I	ORF1ab	2068	SRR15389062	6468	C	T	0,999773	2021-07-16	United States
ORF1ab_3209_V	ORF1ab	3209	SRR15389062	9891	C	T	0,999454	2021-07-16	United States
ORF1ab_3718_A	ORF1ab	3718	SRR15389062	11418	T	C	0,999884	2021-07-16	United States
ORF1ab_53_G	ORF1ab	53	SRR15389062	13625	A	G	0,999773	2021-07-16	United States
ORF1ab_314_L	ORF1ab	314	SRR15389062	14408	C	T	0,999526	2021-07-16	United States
ORF1ab_662_S	ORF1ab	662	SRR15389062	15451	G	A	0,998032	2021-07-16	United States
ORF1ab_1000_L	ORF1ab	1000	SRR15389062	16466	C	T	0,999614	2021-07-16	United States
ORF1ab_1570_L	ORF1ab	1570	SRR15389062	18176	C	T	0,999633	2021-07-16	United States
ORF1ab_1774_I	ORF1ab	1774	SRR15389062	18788	C	T	0,999551	2021-07-16	United States
ORF1ab_1898_F	ORF1ab	1898	SRR15389062	19160	C	T	0,999826	2021-07-16	United States
ORF1ab_2417_I	ORF1ab	2417	SRR15389062	20718	G	T	0,999617	2021-07-16	United States
S_19_R	S	19	SRR15389062	21618	C	G	0,999717	2021-07-16	United States
S_142_D	S	142	SRR15389062	21987	G	A	0,563934	2021-07-16	United States
S_156_NA	S	156	SRR15389062	22028	G	-AGTTCA	0,898847	2021-07-16	United States
S_452_R	S	452	SRR15389062	22917	T	G	0,998961	2021-07-16	United States
S_478_K	S	478	SRR15389062	22995	C	A	0,999856	2021-07-16	United States
S_614_G	S	614	SRR15389062	23403	A	G	0,999868	2021-07-16	United States
S_681_R	S	681	SRR15389062	23604	C	G	0,999663	2021-07-16	United States
S_950_N	S	950	SRR15389062	24410	G	A	0,901337	2021-07-16	United States
ORF3a_26_L	ORF3a	26	SRR15389062	25469	C	T	0,999365	2021-07-16	United States
M_82_T	M	82	SRR15389062	26767	T	C	0,999857	2021-07-16	United States
ORF6_35_R	ORF6	35	SRR15389062	27305	T	G	0,999352	2021-07-16	United States
ORF7a_82_A	ORF7a	82	SRR15389062	27638	T	C	1	2021-07-16	United States
ORF7a_116_F	ORF7a	116	SRR15389062	27739	C	T	0,999311	2021-07-16	United States
ORF7a_120_I	ORF7a	120	SRR15389062	27752	C	T	0,999747	2021-07-16	United States
ORF8_118_NA	ORF8	118	SRR15389062	28247	A	-GATTTC	0,92662	2021-07-16	United States
ORF8_120_L	ORF8	120	SRR15389062	28253	C	A	0,99696	2021-07-16	United States
N_63_G	N	63	SRR15389062	28461	A	G	0,89832	2021-07-16	United States
N_203_M	N	203	SRR15389062	28881	G	T	0,999772	2021-07-16	United States
N_377_Y	N	377	SRR15389062	29402	G	T	0,999157	2021-07-16	United States
ORF1ab_1306_S	ORF1ab	1306	SRR15389063	4181	G	T	0,999756	2021-07-16	United States
ORF1ab_2046_L	ORF1ab	2046	SRR15389063	6402	C	T	0,998948	2021-07-16	United States
ORF1ab_2287_S	ORF1ab	2287	SRR15389063	7124	C	T	0,999334	2021-07-16	United States
ORF1ab_2930_L	ORF1ab	2930	SRR15389063	9053	G	T	0,999157	2021-07-16	United States
ORF1ab_3255_I	ORF1ab	3255	SRR15389063	10029	C	T	0,99991	2021-07-16	United States
ORF1ab_3646_A	ORF1ab	3646	SRR15389063	11201	A	G	0,999608	2021-07-16	United States
ORF1ab_314_L	ORF1ab	314	SRR15389063	14408	C	T	0,999277	2021-07-16	United States
ORF1ab_662_S	ORF1ab	662	SRR15389063	15451	G	A	0,998083	2021-07-16	United States
ORF1ab_1000_L	ORF1ab	1000	SRR15389063	16466	C	T	0,999641	2021-07-16	United States
ORF1ab_1257_V	ORF1ab	1257	SRR15389063	17236	A	G	0,999875	2021-07-16	United States
ORF1ab_1685_L	ORF1ab	1685	SRR15389063	18520	G	T	0,909244	2021-07-16	United States
ORF1ab_1918_V	ORF1ab	1918	SRR15389063	19220	C	T	0,999558	2021-07-16	United States
ORF1ab_2073_L	ORF1ab	2073	SRR15389063	19684	G	T	0,415338	2021-07-16	United States
S_19_R	S	19	SRR15389063	21618	C	G	0,999965	2021-07-16	United States
S_142_D	S	142	SRR15389063	21987	G	A	0,2231	2021-07-16	United States
S_156_NA	S	156	SRR15389063	22028	G	-AGTTCA	0,979925	2021-07-16	United States
S_452_R	S	452	SRR15389063	22917	T	G	0,999566	2021-07-16	United States
S_478_K	S	478	SRR15389063	22995	C	A	0,999448	2021-07-16	United States
S_614_G	S	614	SRR15389063	23403	A	G	0,999951	2021-07-16	United States
S_681_R	S	681	SRR15389063	23604	C	G	0,999786	2021-07-16	United States
S_950_N	S	950	SRR15389063	24410	G	A	0,468199	2021-07-16	United States
ORF3a_26_L	ORF3a	26	SRR15389063	25469	C	T	0,999894	2021-07-16	United States
ORF3a_104_S	ORF3a	104	SRR15389063	25702	C	T	0,999687	2021-07-16	United States
M_82_T	M	82	SRR15389063	26767	T	C	0,99988	2021-07-16	United States
ORF7a_82_A	ORF7a	82	SRR15389063	27638	T	C	0,999745	2021-07-16	United States
ORF7a_120_I	ORF7a	120	SRR15389063	27752	C	T	0,999814	2021-07-16	United States
ORF7b_40_I	ORF7b	40	SRR15389063	27874	C	T	0,99928	2021-07-16	United States
ORF8_118_NA	ORF8	118	SRR15389063	28247	A	-GATTTC	0,936929	2021-07-16	United States
ORF8_120_L	ORF8	120	SRR15389063	28253	C	A	0,991266	2021-07-16	United States
N_63_G	N	63	SRR15389063	28461	A	G	0,555407	2021-07-16	United States
N_203_M	N	203	SRR15389063	28881	G	T	0,999516	2021-07-16	United States
N_208_S	N	208	SRR15389063	28895	G	T	0,999341	2021-07-16	United States
N_215_C	N	215	SRR15389063	28916	G	T	0,999417	2021-07-16	United States
ORF1ab_1306_S	ORF1ab	1306	SRR15389064	4181	G	T	0,999729	2021-07-15	United States
ORF1ab_2046_L	ORF1ab	2046	SRR15389064	6402	C	T	0,998992	2021-07-15	United States
ORF1ab_2287_S	ORF1ab	2287	SRR15389064	7124	C	T	0,999481	2021-07-15	United States
ORF1ab_2930_L	ORF1ab	2930	SRR15389064	9053	G	T	0,999651	2021-07-15	United States
ORF1ab_3255_I	ORF1ab	3255	SRR15389064	10029	C	T	0,999788	2021-07-15	United States
ORF1ab_3646_A	ORF1ab	3646	SRR15389064	11201	A	G	0,99962	2021-07-15	United States
ORF1ab_314_L	ORF1ab	314	SRR15389064	14408	C	T	0,999519	2021-07-15	United States
ORF1ab_662_S	ORF1ab	662	SRR15389064	15451	G	A	0,998509	2021-07-15	United States
ORF1ab_1000_L	ORF1ab	1000	SRR15389064	16466	C	T	0,999797	2021-07-15	United States
ORF1ab_1257_V	ORF1ab	1257	SRR15389064	17236	A	G	0,999848	2021-07-15	United States
ORF1ab_1918_V	ORF1ab	1918	SRR15389064	19220	C	T	0,999577	2021-07-15	United States
S_19_R	S	19	SRR15389064	21618	C	G	0,999876	2021-07-15	United States
S_142_D	S	142	SRR15389064	21987	G	A	0,276148	2021-07-15	United States
S_156_NA	S	156	SRR15389064	22028	G	-AGTTCA	0,983692	2021-07-15	United States
S_452_R	S	452	SRR15389064	22917	T	G	0,999628	2021-07-15	United States
S_478_K	S	478	SRR15389064	22995	C	A	0,999588	2021-07-15	United States
S_614_G	S	614	SRR15389064	23403	A	G	0,999866	2021-07-15	United States
S_681_R	S	681	SRR15389064	23604	C	G	0,999755	2021-07-15	United States
S_950_N	S	950	SRR15389064	24410	G	A	0,370198	2021-07-15	United States
ORF3a_26_L	ORF3a	26	SRR15389064	25469	C	T	0,999907	2021-07-15	United States
ORF3a_104_S	ORF3a	104	SRR15389064	25702	C	T	0,999506	2021-07-15	United States
M_82_T	M	82	SRR15389064	26767	T	C	0,999805	2021-07-15	United States
ORF6_27_L	ORF6	27	SRR15389064	27281	G	T	0,999711	2021-07-15	United States
ORF7a_82_A	ORF7a	82	SRR15389064	27638	T	C	0,999829	2021-07-15	United States
ORF7a_120_I	ORF7a	120	SRR15389064	27752	C	T	0,999692	2021-07-15	United States
ORF7b_40_I	ORF7b	40	SRR15389064	27874	C	T	0,999625	2021-07-15	United States
ORF8_118_NA	ORF8	118	SRR15389064	28247	A	-GATTTC	0,931543	2021-07-15	United States
ORF8_119_V	ORF8	119	SRR15389064	28249	A	T	0,978723	2021-07-15	United States
ORF8_120_L	ORF8	120	SRR15389064	28253	C	A	0,995981	2021-07-15	United States
N_63_G	N	63	SRR15389064	28461	A	G	0,537889	2021-07-15	United States
N_203_M	N	203	SRR15389064	28881	G	T	0,999697	2021-07-15	United States
N_208_S	N	208	SRR15389064	28895	G	T	0,998955	2021-07-15	United States
N_215_C	N	215	SRR15389064	28916	G	T	0,999207	2021-07-15	United States
N_377_Y	N	377	SRR15389064	29402	G	T	0,999776	2021-07-15	United States
ORF1ab_1306_S	ORF1ab	1306	SRR15389065	4181	G	T	0,999845	2021-07-15	United States
ORF1ab_2046_L	ORF1ab	2046	SRR15389065	6402	C	T	0,999318	2021-07-15	United States
ORF1ab_2287_S	ORF1ab	2287	SRR15389065	7124	C	T	0,9995	2021-07-15	United States
ORF1ab_2930_L	ORF1ab	2930	SRR15389065	9053	G	T	0,999293	2021-07-15	United States
ORF1ab_3255_I	ORF1ab	3255	SRR15389065	10029	C	T	0,999711	2021-07-15	United States
ORF1ab_3646_A	ORF1ab	3646	SRR15389065	11201	A	G	0,999598	2021-07-15	United States
ORF1ab_314_L	ORF1ab	314	SRR15389065	14408	C	T	0,999338	2021-07-15	United States
ORF1ab_662_S	ORF1ab	662	SRR15389065	15451	G	A	0,997153	2021-07-15	United States
ORF1ab_1000_L	ORF1ab	1000	SRR15389065	16466	C	T	0,999563	2021-07-15	United States
ORF1ab_1257_V	ORF1ab	1257	SRR15389065	17236	A	G	0,99983	2021-07-15	United States
ORF1ab_1918_V	ORF1ab	1918	SRR15389065	19220	C	T	0,999542	2021-07-15	United States
S_19_R	S	19	SRR15389065	21618	C	G	0,999285	2021-07-15	United States
S_142_D	S	142	SRR15389065	21987	G	A	0,382694	2021-07-15	United States
S_156_NA	S	156	SRR15389065	22028	G	-AGTTCA	0,979614	2021-07-15	United States
S_287_H	S	287	SRR15389065	22421	G	C	0,0912	2021-07-15	United States
S_452_R	S	452	SRR15389065	22917	T	G	0,99915	2021-07-15	United States
S_478_K	S	478	SRR15389065	22995	C	A	0,999865	2021-07-15	United States
S_614_G	S	614	SRR15389065	23403	A	G	0,999922	2021-07-15	United States
S_681_R	S	681	SRR15389065	23604	C	G	0,999914	2021-07-15	United States
S_950_N	S	950	SRR15389065	24410	G	A	0,814519	2021-07-15	United States
ORF3a_26_L	ORF3a	26	SRR15389065	25469	C	T	1	2021-07-15	United States
ORF3a_104_S	ORF3a	104	SRR15389065	25702	C	T	0,999842	2021-07-15	United States
M_82_T	M	82	SRR15389065	26767	T	C	0,999881	2021-07-15	United States
ORF7a_82_A	ORF7a	82	SRR15389065	27638	T	C	0,999726	2021-07-15	United States
ORF7a_120_I	ORF7a	120	SRR15389065	27752	C	T	0,999652	2021-07-15	United States
ORF7b_40_I	ORF7b	40	SRR15389065	27874	C	T	0,999705	2021-07-15	United States
ORF8_118_NA	ORF8	118	SRR15389065	28247	A	-GATTTC	0,943579	2021-07-15	United States
ORF8_120_L	ORF8	120	SRR15389065	28253	C	A	0,991613	2021-07-15	United States
N_63_G	N	63	SRR15389065	28461	A	G	0,753542	2021-07-15	United States
N_71_R	N	71	SRR15389065	28484	G	C	0,0570685	2021-07-15	United States
N_203_M	N	203	SRR15389065	28881	G	T	0,999523	2021-07-15	United States
N_208_S	N	208	SRR15389065	28895	G	T	0,998856	2021-07-15	United States
N_215_C	N	215	SRR15389065	28916	G	T	0,999569	2021-07-15	United States
N_377_Y	N	377	SRR15389065	29402	G	T	0,999491	2021-07-15	United States
ORF1ab_1306_S	ORF1ab	1306	SRR15389066	4181	G	T	0,999746	2021-07-15	United States
ORF1ab_2046_L	ORF1ab	2046	SRR15389066	6402	C	T	0,999194	2021-07-15	United States
ORF1ab_2287_S	ORF1ab	2287	SRR15389066	7124	C	T	0,999287	2021-07-15	United States
ORF1ab_2930_L	ORF1ab	2930	SRR15389066	9053	G	T	0,999193	2021-07-15	United States
ORF1ab_3255_I	ORF1ab	3255	SRR15389066	10029	C	T	0,999797	2021-07-15	United States
ORF1ab_3646_A	ORF1ab	3646	SRR15389066	11201	A	G	0,999682	2021-07-15	United States
ORF1ab_314_L	ORF1ab	314	SRR15389066	14408	C	T	0,999824	2021-07-15	United States
ORF1ab_662_S	ORF1ab	662	SRR15389066	15451	G	A	0,99733	2021-07-15	United States
ORF1ab_1000_L	ORF1ab	1000	SRR15389066	16466	C	T	0,999682	2021-07-15	United States
ORF1ab_1257_V	ORF1ab	1257	SRR15389066	17236	A	G	0,999876	2021-07-15	United States
ORF1ab_1918_V	ORF1ab	1918	SRR15389066	19220	C	T	0,999697	2021-07-15	United States
S_19_R	S	19	SRR15389066	21618	C	G	0,999925	2021-07-15	United States
S_142_D	S	142	SRR15389066	21987	G	A	0,314607	2021-07-15	United States
S_156_NA	S	156	SRR15389066	22028	G	-AGTTCA	0,994409	2021-07-15	United States
S_452_R	S	452	SRR15389066	22917	T	G	0,999609	2021-07-15	United States
S_478_K	S	478	SRR15389066	22995	C	A	0,999809	2021-07-15	United States
S_614_G	S	614	SRR15389066	23403	A	G	0,99978	2021-07-15	United States
S_681_R	S	681	SRR15389066	23604	C	G	1	2021-07-15	United States
S_950_N	S	950	SRR15389066	24410	G	A	0,78644	2021-07-15	United States
ORF3a_26_L	ORF3a	26	SRR15389066	25469	C	T	0,999662	2021-07-15	United States
ORF3a_104_S	ORF3a	104	SRR15389066	25702	C	T	0,999469	2021-07-15	United States
M_82_T	M	82	SRR15389066	26767	T	C	0,99995	2021-07-15	United States
ORF6_27_L	ORF6	27	SRR15389066	27281	G	T	0,999771	2021-07-15	United States
ORF7a_82_A	ORF7a	82	SRR15389066	27638	T	C	0,999339	2021-07-15	United States
ORF7a_120_I	ORF7a	120	SRR15389066	27752	C	T	0,999464	2021-07-15	United States
ORF7b_40_I	ORF7b	40	SRR15389066	27874	C	T	1	2021-07-15	United States
ORF8_118_NA	ORF8	118	SRR15389066	28247	A	-GATTTC	0,927896	2021-07-15	United States
ORF8_120_L	ORF8	120	SRR15389066	28253	C	A	0,991137	2021-07-15	United States
N_63_G	N	63	SRR15389066	28461	A	G	0,908403	2021-07-15	United States
N_203_M	N	203	SRR15389066	28881	G	T	0,99946	2021-07-15	United States
N_208_S	N	208	SRR15389066	28895	G	T	0,999152	2021-07-15	United States
N_215_C	N	215	SRR15389066	28916	G	T	0,999492	2021-07-15	United States
N_377_Y	N	377	SRR15389066	29402	G	T	0,999471	2021-07-15	United States
ORF1ab_999_I	ORF1ab	999	SRR15389067	3261	C	T	0,999148	2021-07-15	United States
ORF1ab_1306_S	ORF1ab	1306	SRR15389067	4181	G	T	0,999819	2021-07-15	United States
ORF1ab_2046_L	ORF1ab	2046	SRR15389067	6402	C	T	0,998977	2021-07-15	United States
ORF1ab_2287_S	ORF1ab	2287	SRR15389067	7124	C	T	0,99957	2021-07-15	United States
ORF1ab_2930_L	ORF1ab	2930	SRR15389067	9053	G	T	0,999563	2021-07-15	United States
ORF1ab_3255_I	ORF1ab	3255	SRR15389067	10029	C	T	0,999709	2021-07-15	United States
ORF1ab_3646_A	ORF1ab	3646	SRR15389067	11201	A	G	0,999495	2021-07-15	United States
ORF1ab_314_L	ORF1ab	314	SRR15389067	14408	C	T	0,999745	2021-07-15	United States
ORF1ab_662_S	ORF1ab	662	SRR15389067	15451	G	A	0,998196	2021-07-15	United States
ORF1ab_1000_L	ORF1ab	1000	SRR15389067	16466	C	T	0,999787	2021-07-15	United States
ORF1ab_1257_V	ORF1ab	1257	SRR15389067	17236	A	G	0,999891	2021-07-15	United States
ORF1ab_1918_V	ORF1ab	1918	SRR15389067	19220	C	T	0,999281	2021-07-15	United States
S_19_R	S	19	SRR15389067	21618	C	G	0,999961	2021-07-15	United States
S_142_D	S	142	SRR15389067	21987	G	A	0,11158	2021-07-15	United States
S_156_NA	S	156	SRR15389067	22028	G	-AGTTCA	0,986047	2021-07-15	United States
S_452_R	S	452	SRR15389067	22917	T	G	0,999523	2021-07-15	United States
S_478_K	S	478	SRR15389067	22995	C	A	0,999751	2021-07-15	United States
S_614_G	S	614	SRR15389067	23403	A	G	0,999841	2021-07-15	United States
S_681_R	S	681	SRR15389067	23604	C	G	0,999705	2021-07-15	United States
S_950_N	S	950	SRR15389067	24410	G	A	0,310509	2021-07-15	United States
ORF3a_26_L	ORF3a	26	SRR15389067	25469	C	T	0,999847	2021-07-15	United States
M_82_T	M	82	SRR15389067	26767	T	C	0,999799	2021-07-15	United States
ORF7a_82_A	ORF7a	82	SRR15389067	27638	T	C	0,999528	2021-07-15	United States
ORF7a_120_I	ORF7a	120	SRR15389067	27752	C	T	0,999663	2021-07-15	United States
ORF7b_40_I	ORF7b	40	SRR15389067	27874	C	T	0,999443	2021-07-15	United States
ORF8_118_NA	ORF8	118	SRR15389067	28247	A	-GATTTC	0,92196	2021-07-15	United States
ORF8_120_L	ORF8	120	SRR15389067	28253	C	A	0,998462	2021-07-15	United States
N_63_G	N	63	SRR15389067	28461	A	G	0,857561	2021-07-15	United States
N_203_M	N	203	SRR15389067	28881	G	T	0,999843	2021-07-15	United States
N_215_C	N	215	SRR15389067	28916	G	T	0,99964	2021-07-15	United States
N_377_Y	N	377	SRR15389067	29402	G	T	0,999216	2021-07-15	United States
ORF1ab_309_L	ORF1ab	309	SRR15389070	1191	C	T	0,999739	2021-07-24	United States
ORF1ab_538_A	ORF1ab	538	SRR15389070	1877	T	G	0,928187	2021-07-24	United States
ORF1ab_1640_L	ORF1ab	1640	SRR15389070	5184	C	T	0,999508	2021-07-24	United States
ORF1ab_1892_V	ORF1ab	1892	SRR15389070	5939	A	G	0,900624	2021-07-24	United States
ORF1ab_3209_V	ORF1ab	3209	SRR15389070	9891	C	T	0,999811	2021-07-24	United States
ORF1ab_3718_A	ORF1ab	3718	SRR15389070	11418	T	C	0,999738	2021-07-24	United States
ORF1ab_314_L	ORF1ab	314	SRR15389070	14408	C	T	0,999796	2021-07-24	United States
ORF1ab_469_N	ORF1ab	469	SRR15389070	14874	G	T	0,994594	2021-07-24	United States
ORF1ab_662_S	ORF1ab	662	SRR15389070	15451	G	A	0,99716	2021-07-24	United States
ORF1ab_1000_L	ORF1ab	1000	SRR15389070	16466	C	T	0,999726	2021-07-24	United States
ORF1ab_1110_L	ORF1ab	1110	SRR15389070	16795	G	T	0,999914	2021-07-24	United States
ORF1ab_1570_L	ORF1ab	1570	SRR15389070	18176	C	T	0,999761	2021-07-24	United States
ORF1ab_1898_F	ORF1ab	1898	SRR15389070	19160	C	T	0,999633	2021-07-24	United States
ORF1ab_2417_I	ORF1ab	2417	SRR15389070	20718	G	T	0,9994	2021-07-24	United States
S_19_R	S	19	SRR15389070	21618	C	G	1	2021-07-24	United States
S_142_D	S	142	SRR15389070	21987	G	A	0,826531	2021-07-24	United States
S_156_NA	S	156	SRR15389070	22028	G	-AGTTCA	0,957447	2021-07-24	United States
S_452_R	S	452	SRR15389070	22917	T	G	0,998854	2021-07-24	United States
S_478_K	S	478	SRR15389070	22995	C	A	1	2021-07-24	United States
S_614_G	S	614	SRR15389070	23403	A	G	0,999917	2021-07-24	United States
S_681_R	S	681	SRR15389070	23604	C	G	0,999711	2021-07-24	United States
S_950_N	S	950	SRR15389070	24410	G	A	0,974564	2021-07-24	United States
ORF3a_26_L	ORF3a	26	SRR15389070	25469	C	T	0,999747	2021-07-24	United States
M_82_T	M	82	SRR15389070	26767	T	C	0,99985	2021-07-24	United States
ORF7a_82_A	ORF7a	82	SRR15389070	27638	T	C	1	2021-07-24	United States
ORF7a_91_*	ORF7a	91	SRR15389070	27664	G	T	1	2021-07-24	United States
ORF7a_116_F	ORF7a	116	SRR15389070	27739	C	T	1	2021-07-24	United States
ORF7a_120_I	ORF7a	120	SRR15389070	27752	C	T	1	2021-07-24	United States
ORF8_118_NA	ORF8	118	SRR15389070	28247	A	-GATTTC	0,911329	2021-07-24	United States
ORF8_120_L	ORF8	120	SRR15389070	28253	C	A	0,997268	2021-07-24	United States
N_63_G	N	63	SRR15389070	28461	A	G	0,974159	2021-07-24	United States
N_203_M	N	203	SRR15389070	28881	G	T	0,999361	2021-07-24	United States
N_377_Y	N	377	SRR15389070	29402	G	T	0,998406	2021-07-24	United States
ORF1ab_1306_S	ORF1ab	1306	SRR15389072	4181	G	T	0,999744	2021-07-24	United States
ORF1ab_2046_L	ORF1ab	2046	SRR15389072	6402	C	T	0,999305	2021-07-24	United States
ORF1ab_2287_S	ORF1ab	2287	SRR15389072	7124	C	T	0,999095	2021-07-24	United States
ORF1ab_2930_L	ORF1ab	2930	SRR15389072	9053	G	T	0,999519	2021-07-24	United States
ORF1ab_3255_I	ORF1ab	3255	SRR15389072	10029	C	T	0,999824	2021-07-24	United States
ORF1ab_3646_A	ORF1ab	3646	SRR15389072	11201	A	G	0,999694	2021-07-24	United States
ORF1ab_314_L	ORF1ab	314	SRR15389072	14408	C	T	0,999536	2021-07-24	United States
ORF1ab_662_S	ORF1ab	662	SRR15389072	15451	G	A	0,997779	2021-07-24	United States
ORF1ab_683_G	ORF1ab	683	SRR15389072	15514	A	G	0,999856	2021-07-24	United States
ORF1ab_1000_L	ORF1ab	1000	SRR15389072	16466	C	T	0,999669	2021-07-24	United States
ORF1ab_1257_V	ORF1ab	1257	SRR15389072	17236	A	G	0,999886	2021-07-24	United States
ORF1ab_1918_V	ORF1ab	1918	SRR15389072	19220	C	T	0,999581	2021-07-24	United States
S_19_R	S	19	SRR15389072	21618	C	G	0,999916	2021-07-24	United States
S_26_L	S	26	SRR15389072	21639	C	T	0,999451	2021-07-24	United States
S_142_D	S	142	SRR15389072	21987	G	A	0,519128	2021-07-24	United States
S_156_NA	S	156	SRR15389072	22028	G	-AGTTCA	0,994151	2021-07-24	United States
S_452_R	S	452	SRR15389072	22917	T	G	0,999431	2021-07-24	United States
S_478_K	S	478	SRR15389072	22995	C	A	0,99981	2021-07-24	United States
S_614_G	S	614	SRR15389072	23403	A	G	0,999942	2021-07-24	United States
S_681_R	S	681	SRR15389072	23604	C	G	0,999788	2021-07-24	United States
S_950_N	S	950	SRR15389072	24410	G	A	0,864951	2021-07-24	United States
ORF3a_26_L	ORF3a	26	SRR15389072	25469	C	T	0,99994	2021-07-24	United States
ORF3a_99_G	ORF3a	99	SRR15389072	25688	C	G	0,999812	2021-07-24	United States
M_82_T	M	82	SRR15389072	26767	T	C	0,999773	2021-07-24	United States
ORF7a_82_A	ORF7a	82	SRR15389072	27638	T	C	0,999691	2021-07-24	United States
ORF7a_120_I	ORF7a	120	SRR15389072	27752	C	T	0,999946	2021-07-24	United States
ORF7b_40_I	ORF7b	40	SRR15389072	27874	C	T	0,999383	2021-07-24	United States
ORF8_118_NA	ORF8	118	SRR15389072	28247	A	-GATTTC	0,925082	2021-07-24	United States
ORF8_120_L	ORF8	120	SRR15389072	28253	C	A	0,996768	2021-07-24	United States
N_63_G	N	63	SRR15389072	28461	A	G	0,978685	2021-07-24	United States
N_203_M	N	203	SRR15389072	28881	G	T	0,999721	2021-07-24	United States
N_215_C	N	215	SRR15389072	28916	G	T	0,999155	2021-07-24	United States
N_377_Y	N	377	SRR15389072	29402	G	T	0,999525	2021-07-24	United States
ORF1ab_767_K	ORF1ab	767	SRR15389073	2564	G	A	0,99981	2021-07-24	United States
ORF1ab_1228_G	ORF1ab	1228	SRR15389073	3948	A	G	0,99995	2021-07-24	United States
ORF1ab_1306_S	ORF1ab	1306	SRR15389073	4181	G	T	0,999748	2021-07-24	United States
ORF1ab_2046_L	ORF1ab	2046	SRR15389073	6402	C	T	0,999083	2021-07-24	United States
ORF1ab_2287_S	ORF1ab	2287	SRR15389073	7124	C	T	0,999512	2021-07-24	United States
ORF1ab_2930_L	ORF1ab	2930	SRR15389073	9053	G	T	0,999612	2021-07-24	United States
ORF1ab_3255_I	ORF1ab	3255	SRR15389073	10029	C	T	0,999825	2021-07-24	United States
ORF1ab_3613_L	ORF1ab	3613	SRR15389073	11103	C	T	0,998578	2021-07-24	United States
ORF1ab_3646_A	ORF1ab	3646	SRR15389073	11201	A	G	0,999793	2021-07-24	United States
ORF1ab_3766_F	ORF1ab	3766	SRR15389073	11562	G	T	0,774911	2021-07-24	United States
ORF1ab_314_L	ORF1ab	314	SRR15389073	14408	C	T	0,999509	2021-07-24	United States
ORF1ab_662_S	ORF1ab	662	SRR15389073	15451	G	A	0,998063	2021-07-24	United States
ORF1ab_1000_L	ORF1ab	1000	SRR15389073	16466	C	T	0,999855	2021-07-24	United States
ORF1ab_1918_V	ORF1ab	1918	SRR15389073	19220	C	T	0,999067	2021-07-24	United States
S_19_R	S	19	SRR15389073	21618	C	G	0,999909	2021-07-24	United States
S_142_D	S	142	SRR15389073	21987	G	A	0,447726	2021-07-24	United States
S_156_NA	S	156	SRR15389073	22028	G	-AGTTCA	0,989031	2021-07-24	United States
S_452_R	S	452	SRR15389073	22917	T	G	0,999793	2021-07-24	United States
S_478_K	S	478	SRR15389073	22995	C	A	0,999772	2021-07-24	United States
S_614_G	S	614	SRR15389073	23403	A	G	0,999789	2021-07-24	United States
S_681_R	S	681	SRR15389073	23604	C	G	0,999498	2021-07-24	United States
S_950_N	S	950	SRR15389073	24410	G	A	0,873833	2021-07-24	United States
ORF3a_26_L	ORF3a	26	SRR15389073	25469	C	T	0,999836	2021-07-24	United States
ORF3a_239_Q	ORF3a	239	SRR15389073	26107	G	C	0,999779	2021-07-24	United States
M_82_T	M	82	SRR15389073	26767	T	C	0,999741	2021-07-24	United States
ORF7a_82_A	ORF7a	82	SRR15389073	27638	T	C	0,999661	2021-07-24	United States
ORF7a_120_I	ORF7a	120	SRR15389073	27752	C	T	0,99966	2021-07-24	United States
ORF7b_40_I	ORF7b	40	SRR15389073	27874	C	T	0,999172	2021-07-24	United States
ORF8_118_NA	ORF8	118	SRR15389073	28247	A	-GATTTC	0,920412	2021-07-24	United States
ORF8_120_L	ORF8	120	SRR15389073	28253	C	A	0,987701	2021-07-24	United States
N_63_G	N	63	SRR15389073	28461	A	G	0,939164	2021-07-24	United States
N_203_M	N	203	SRR15389073	28881	G	T	0,999657	2021-07-24	United States
N_215_C	N	215	SRR15389073	28916	G	T	0,99941	2021-07-24	United States
N_377_Y	N	377	SRR15389073	29402	G	T	0,999217	2021-07-24	United States
ORF1ab_1306_S	ORF1ab	1306	SRR15389074	4181	G	T	0,999358	2021-07-24	United States
ORF1ab_2046_L	ORF1ab	2046	SRR15389074	6402	C	T	0,999287	2021-07-24	United States
ORF1ab_2287_S	ORF1ab	2287	SRR15389074	7124	C	T	1	2021-07-24	United States
ORF1ab_2554_V	ORF1ab	2554	SRR15389074	7926	C	T	0,999704	2021-07-24	United States
ORF1ab_2930_L	ORF1ab	2930	SRR15389074	9053	G	T	0,999381	2021-07-24	United States
ORF1ab_3255_I	ORF1ab	3255	SRR15389074	10029	C	T	0,999503	2021-07-24	United States
ORF1ab_3646_A	ORF1ab	3646	SRR15389074	11201	A	G	0,999591	2021-07-24	United States
ORF1ab_183_V	ORF1ab	183	SRR15389074	14014	T	G	0,999847	2021-07-24	United States
ORF1ab_314_L	ORF1ab	314	SRR15389074	14408	C	T	1	2021-07-24	United States
ORF1ab_397_V	ORF1ab	397	SRR15389074	14657	C	T	0,999246	2021-07-24	United States
ORF1ab_662_S	ORF1ab	662	SRR15389074	15451	G	A	0,99817	2021-07-24	United States
ORF1ab_1000_L	ORF1ab	1000	SRR15389074	16466	C	T	0,999925	2021-07-24	United States
ORF1ab_1918_V	ORF1ab	1918	SRR15389074	19220	C	T	0,999414	2021-07-24	United States
S_19_R	S	19	SRR15389074	21618	C	G	0,999883	2021-07-24	United States
S_142_D	S	142	SRR15389074	21987	G	A	0,742015	2021-07-24	United States
S_156_NA	S	156	SRR15389074	22028	G	-AGTTCA	0,990233	2021-07-24	United States
S_287_V	S	287	SRR15389074	22422	A	T	0,0529801	2021-07-24	United States
S_452_R	S	452	SRR15389074	22917	T	G	0,997289	2021-07-24	United States
S_478_K	S	478	SRR15389074	22995	C	A	1	2021-07-24	United States
S_614_G	S	614	SRR15389074	23403	A	G	0,999914	2021-07-24	United States
S_681_R	S	681	SRR15389074	23604	C	G	1	2021-07-24	United States
S_950_N	S	950	SRR15389074	24410	G	A	0,974251	2021-07-24	United States
ORF3a_26_L	ORF3a	26	SRR15389074	25469	C	T	0,999417	2021-07-24	United States
M_82_T	M	82	SRR15389074	26767	T	C	0,999921	2021-07-24	United States
ORF7a_82_A	ORF7a	82	SRR15389074	27638	T	C	1	2021-07-24	United States
ORF7a_120_I	ORF7a	120	SRR15389074	27752	C	T	0,999646	2021-07-24	United States
ORF7b_40_I	ORF7b	40	SRR15389074	27874	C	T	0,999431	2021-07-24	United States
ORF8_118_NA	ORF8	118	SRR15389074	28247	A	-GATTTC	0,90907	2021-07-24	United States
ORF8_120_L	ORF8	120	SRR15389074	28253	C	A	0,996787	2021-07-24	United States
N_63_G	N	63	SRR15389074	28461	A	G	0,982788	2021-07-24	United States
N_203_M	N	203	SRR15389074	28881	G	T	0,999844	2021-07-24	United States
N_215_C	N	215	SRR15389074	28916	G	T	0,999104	2021-07-24	United States
N_254_V	N	254	SRR15389074	29034	C	T	0,0525034	2021-07-24	United States
N_377_Y	N	377	SRR15389074	29402	G	T	0,997522	2021-07-24	United States
ORF1ab_1306_S	ORF1ab	1306	SRR15389075	4181	G	T	0,9997	2021-07-24	United States
ORF1ab_2046_L	ORF1ab	2046	SRR15389075	6402	C	T	0,998819	2021-07-24	United States
ORF1ab_2287_S	ORF1ab	2287	SRR15389075	7124	C	T	1	2021-07-24	United States
ORF1ab_2930_L	ORF1ab	2930	SRR15389075	9053	G	T	0,999585	2021-07-24	United States
ORF1ab_3255_I	ORF1ab	3255	SRR15389075	10029	C	T	0,999554	2021-07-24	United States
ORF1ab_3646_A	ORF1ab	3646	SRR15389075	11201	A	G	0,999681	2021-07-24	United States
ORF1ab_314_L	ORF1ab	314	SRR15389075	14408	C	T	0,999235	2021-07-24	United States
ORF1ab_662_S	ORF1ab	662	SRR15389075	15451	G	A	0,998048	2021-07-24	United States
ORF1ab_1000_L	ORF1ab	1000	SRR15389075	16466	C	T	0,999795	2021-07-24	United States
ORF1ab_1918_V	ORF1ab	1918	SRR15389075	19220	C	T	0,999839	2021-07-24	United States
S_19_R	S	19	SRR15389075	21618	C	G	0,99989	2021-07-24	United States
S_112_L	S	112	SRR15389075	21897	C	T	1	2021-07-24	United States
S_142_D	S	142	SRR15389075	21987	G	A	0,813472	2021-07-24	United States
S_156_NA	S	156	SRR15389075	22028	G	-AGTTCA	0,997926	2021-07-24	United States
S_452_R	S	452	SRR15389075	22917	T	G	0,999351	2021-07-24	United States
S_478_K	S	478	SRR15389075	22995	C	A	0,999543	2021-07-24	United States
S_614_G	S	614	SRR15389075	23403	A	G	0,99987	2021-07-24	United States
S_681_R	S	681	SRR15389075	23604	C	G	1	2021-07-24	United States
S_683_W	S	683	SRR15389075	23609	C	T	0,315454	2021-07-24	United States
S_950_N	S	950	SRR15389075	24410	G	A	0,963301	2021-07-24	United States
ORF3a_26_L	ORF3a	26	SRR15389075	25469	C	T	0,999691	2021-07-24	United States
ORF3a_239_Q	ORF3a	239	SRR15389075	26107	G	C	0,999921	2021-07-24	United States
M_82_T	M	82	SRR15389075	26767	T	C	0,99985	2021-07-24	United States
ORF7a_82_A	ORF7a	82	SRR15389075	27638	T	C	0,999804	2021-07-24	United States
ORF7a_120_I	ORF7a	120	SRR15389075	27752	C	T	0,999652	2021-07-24	United States
ORF7b_40_I	ORF7b	40	SRR15389075	27874	C	T	0,999854	2021-07-24	United States
ORF8_118_NA	ORF8	118	SRR15389075	28247	A	-GATTTC	0,9216	2021-07-24	United States
ORF8_120_L	ORF8	120	SRR15389075	28253	C	A	0,997653	2021-07-24	United States
N_63_G	N	63	SRR15389075	28461	A	G	0,979235	2021-07-24	United States
N_203_M	N	203	SRR15389075	28881	G	T	0,999831	2021-07-24	United States
N_215_C	N	215	SRR15389075	28916	G	T	0,999297	2021-07-24	United States
N_377_Y	N	377	SRR15389075	29402	G	T	0,999211	2021-07-24	United States
ORF1ab_767_K	ORF1ab	767	SRR15389076	2564	G	A	0,999875	2021-07-24	United States
ORF1ab_1228_G	ORF1ab	1228	SRR15389076	3948	A	G	0,999841	2021-07-24	United States
ORF1ab_1306_S	ORF1ab	1306	SRR15389076	4181	G	T	0,999884	2021-07-24	United States
ORF1ab_2046_L	ORF1ab	2046	SRR15389076	6402	C	T	0,999413	2021-07-24	United States
ORF1ab_2287_S	ORF1ab	2287	SRR15389076	7124	C	T	0,999593	2021-07-24	United States
ORF1ab_2930_L	ORF1ab	2930	SRR15389076	9053	G	T	0,999638	2021-07-24	United States
ORF1ab_3255_I	ORF1ab	3255	SRR15389076	10029	C	T	0,999816	2021-07-24	United States
ORF1ab_3646_A	ORF1ab	3646	SRR15389076	11201	A	G	0,999721	2021-07-24	United States
ORF1ab_3766_F	ORF1ab	3766	SRR15389076	11562	G	T	0,846998	2021-07-24	United States
ORF1ab_314_L	ORF1ab	314	SRR15389076	14408	C	T	0,999348	2021-07-24	United States
ORF1ab_662_S	ORF1ab	662	SRR15389076	15451	G	A	0,997803	2021-07-24	United States
ORF1ab_1000_L	ORF1ab	1000	SRR15389076	16466	C	T	0,999763	2021-07-24	United States
ORF1ab_1918_V	ORF1ab	1918	SRR15389076	19220	C	T	0,999377	2021-07-24	United States
S_19_R	S	19	SRR15389076	21618	C	G	0,999948	2021-07-24	United States
S_142_D	S	142	SRR15389076	21987	G	A	0,520471	2021-07-24	United States
S_156_NA	S	156	SRR15389076	22028	G	-AGTTCA	0,995791	2021-07-24	United States
S_452_R	S	452	SRR15389076	22917	T	G	0,999335	2021-07-24	United States
S_478_K	S	478	SRR15389076	22995	C	A	0,999462	2021-07-24	United States
S_614_G	S	614	SRR15389076	23403	A	G	0,999824	2021-07-24	United States
S_681_R	S	681	SRR15389076	23604	C	G	0,999934	2021-07-24	United States
S_950_N	S	950	SRR15389076	24410	G	A	0,896893	2021-07-24	United States
ORF3a_26_L	ORF3a	26	SRR15389076	25469	C	T	0,999763	2021-07-24	United States
ORF3a_239_Q	ORF3a	239	SRR15389076	26107	G	C	0,999782	2021-07-24	United States
M_82_T	M	82	SRR15389076	26767	T	C	0,999599	2021-07-24	United States
ORF7a_82_A	ORF7a	82	SRR15389076	27638	T	C	0,999616	2021-07-24	United States
ORF7a_120_I	ORF7a	120	SRR15389076	27752	C	T	0,999806	2021-07-24	United States
ORF7b_40_I	ORF7b	40	SRR15389076	27874	C	T	0,999688	2021-07-24	United States
ORF8_118_NA	ORF8	118	SRR15389076	28247	A	-GATTTC	0,919686	2021-07-24	United States
ORF8_120_L	ORF8	120	SRR15389076	28253	C	A	0,986337	2021-07-24	United States
N_63_G	N	63	SRR15389076	28461	A	G	0,973883	2021-07-24	United States
N_203_M	N	203	SRR15389076	28881	G	T	0,999768	2021-07-24	United States
N_215_C	N	215	SRR15389076	28916	G	T	0,999284	2021-07-24	United States
N_377_Y	N	377	SRR15389076	29402	G	T	0,999483	2021-07-24	United States
ORF1ab_767_K	ORF1ab	767	SRR15389077	2564	G	A	0,999774	2021-07-24	United States
ORF1ab_1228_G	ORF1ab	1228	SRR15389077	3948	A	G	1	2021-07-24	United States
ORF1ab_1306_S	ORF1ab	1306	SRR15389077	4181	G	T	0,999792	2021-07-24	United States
ORF1ab_2046_L	ORF1ab	2046	SRR15389077	6402	C	T	0,999438	2021-07-24	United States
ORF1ab_2287_S	ORF1ab	2287	SRR15389077	7124	C	T	0,999377	2021-07-24	United States
ORF1ab_2930_L	ORF1ab	2930	SRR15389077	9053	G	T	0,999323	2021-07-24	United States
ORF1ab_3255_I	ORF1ab	3255	SRR15389077	10029	C	T	0,999827	2021-07-24	United States
ORF1ab_3646_A	ORF1ab	3646	SRR15389077	11201	A	G	0,999629	2021-07-24	United States
ORF1ab_3766_F	ORF1ab	3766	SRR15389077	11562	G	T	0,581141	2021-07-24	United States
ORF1ab_4079_I	ORF1ab	4079	SRR15389077	12501	C	T	0,999389	2021-07-24	United States
ORF1ab_314_L	ORF1ab	314	SRR15389077	14408	C	T	0,999525	2021-07-24	United States
ORF1ab_662_S	ORF1ab	662	SRR15389077	15451	G	A	0,997602	2021-07-24	United States
ORF1ab_1000_L	ORF1ab	1000	SRR15389077	16466	C	T	0,999888	2021-07-24	United States
ORF1ab_1918_V	ORF1ab	1918	SRR15389077	19220	C	T	0,999554	2021-07-24	United States
S_19_R	S	19	SRR15389077	21618	C	G	0,99978	2021-07-24	United States
S_142_D	S	142	SRR15389077	21987	G	A	0,488274	2021-07-24	United States
S_156_NA	S	156	SRR15389077	22028	G	-AGTTCA	0,989793	2021-07-24	United States
S_452_R	S	452	SRR15389077	22917	T	G	0,999728	2021-07-24	United States
S_478_K	S	478	SRR15389077	22995	C	A	1	2021-07-24	United States
S_614_G	S	614	SRR15389077	23403	A	G	0,999861	2021-07-24	United States
S_681_R	S	681	SRR15389077	23604	C	G	0,999539	2021-07-24	United States
S_950_N	S	950	SRR15389077	24410	G	A	0,788807	2021-07-24	United States
ORF3a_26_L	ORF3a	26	SRR15389077	25469	C	T	0,999538	2021-07-24	United States
ORF3a_239_Q	ORF3a	239	SRR15389077	26107	G	C	0,999821	2021-07-24	United States
M_82_T	M	82	SRR15389077	26767	T	C	0,999817	2021-07-24	United States
ORF7a_82_A	ORF7a	82	SRR15389077	27638	T	C	0,999766	2021-07-24	United States
ORF7a_120_I	ORF7a	120	SRR15389077	27752	C	T	0,999757	2021-07-24	United States
ORF7b_40_I	ORF7b	40	SRR15389077	27874	C	T	0,999827	2021-07-24	United States
ORF8_118_NA	ORF8	118	SRR15389077	28247	A	-GATTTC	0,930897	2021-07-24	United States
ORF8_120_L	ORF8	120	SRR15389077	28253	C	A	0,991071	2021-07-24	United States
N_63_G	N	63	SRR15389077	28461	A	G	0,941874	2021-07-24	United States
N_203_M	N	203	SRR15389077	28881	G	T	0,999759	2021-07-24	United States
N_215_C	N	215	SRR15389077	28916	G	T	0,999279	2021-07-24	United States
N_377_Y	N	377	SRR15389077	29402	G	T	0,99906	2021-07-24	United States
ORF1ab_669_N	ORF1ab	669	SRR15389078	2272	G	C	0,999592	2021-07-24	United States
ORF1ab_1306_S	ORF1ab	1306	SRR15389078	4181	G	T	0,99993	2021-07-24	United States
ORF1ab_2046_L	ORF1ab	2046	SRR15389078	6402	C	T	0,999477	2021-07-24	United States
ORF1ab_2287_S	ORF1ab	2287	SRR15389078	7124	C	T	1	2021-07-24	United States
ORF1ab_2847_S	ORF1ab	2847	SRR15389078	8805	A	G	0,532243	2021-07-24	United States
ORF1ab_2930_L	ORF1ab	2930	SRR15389078	9053	G	T	0,999599	2021-07-24	United States
ORF1ab_3255_I	ORF1ab	3255	SRR15389078	10029	C	T	0,999776	2021-07-24	United States
ORF1ab_3646_A	ORF1ab	3646	SRR15389078	11201	A	G	0,999434	2021-07-24	United States
ORF1ab_314_L	ORF1ab	314	SRR15389078	14408	C	T	0,999748	2021-07-24	United States
ORF1ab_662_S	ORF1ab	662	SRR15389078	15451	G	A	0,997973	2021-07-24	United States
ORF1ab_1000_L	ORF1ab	1000	SRR15389078	16466	C	T	0,999744	2021-07-24	United States
ORF1ab_1918_V	ORF1ab	1918	SRR15389078	19220	C	T	0,999929	2021-07-24	United States
S_19_R	S	19	SRR15389078	21618	C	G	1	2021-07-24	United States
S_80_Y	S	80	SRR15389078	21800	G	T	0,0596026	2021-07-24	United States
S_95_I	S	95	SRR15389078	21846	C	T	1	2021-07-24	United States
S_142_D	S	142	SRR15389078	21987	G	A	0,980952	2021-07-24	United States
S_156_NA	S	156	SRR15389078	22028	G	-AGTTCA	0,998808	2021-07-24	United States
S_258_L	S	258	SRR15389078	22335	G	T	0,999028	2021-07-24	United States
S_417_N	S	417	SRR15389078	22813	G	T	0,998929	2021-07-24	United States
S_452_R	S	452	SRR15389078	22917	T	G	0,997528	2021-07-24	United States
S_478_K	S	478	SRR15389078	22995	C	A	1	2021-07-24	United States
S_614_G	S	614	SRR15389078	23403	A	G	0,999714	2021-07-24	United States
S_681_R	S	681	SRR15389078	23604	C	G	0,999927	2021-07-24	United States
S_950_N	S	950	SRR15389078	24410	G	A	0,979336	2021-07-24	United States
ORF3a_26_L	ORF3a	26	SRR15389078	25469	C	T	1	2021-07-24	United States
ORF3a_53_F	ORF3a	53	SRR15389078	25549	C	T	0,999911	2021-07-24	United States
ORF3a_222_Y	ORF3a	222	SRR15389078	26056	G	T	0,999735	2021-07-24	United States
M_29_F	M	29	SRR15389078	26607	C	T	0,999309	2021-07-24	United States
M_82_T	M	82	SRR15389078	26767	T	C	0,999612	2021-07-24	United States
ORF7a_41_D	ORF7a	41	SRR15389078	27516	G	T	0,991923	2021-07-24	United States
ORF7a_82_A	ORF7a	82	SRR15389078	27638	T	C	1	2021-07-24	United States
ORF7a_120_I	ORF7a	120	SRR15389078	27752	C	T	0,999211	2021-07-24	United States
ORF7b_40_I	ORF7b	40	SRR15389078	27874	C	T	0,999595	2021-07-24	United States
ORF8_118_NA	ORF8	118	SRR15389078	28247	A	-GATTTC	0,919248	2021-07-24	United States
ORF8_120_L	ORF8	120	SRR15389078	28253	C	A	0,99382	2021-07-24	United States
N_63_G	N	63	SRR15389078	28461	A	G	0,986308	2021-07-24	United States
N_203_M	N	203	SRR15389078	28881	G	T	0,999631	2021-07-24	United States
N_215_C	N	215	SRR15389078	28916	G	T	0,999317	2021-07-24	United States
N_377_Y	N	377	SRR15389078	29402	G	T	0,99976	2021-07-24	United States
ORF1ab_1306_S	ORF1ab	1306	SRR15389079	4181	G	T	0,9998	2021-07-25	United States
ORF1ab_2046_L	ORF1ab	2046	SRR15389079	6402	C	T	0,999074	2021-07-25	United States
ORF1ab_2287_S	ORF1ab	2287	SRR15389079	7124	C	T	0,999785	2021-07-25	United States
ORF1ab_2930_L	ORF1ab	2930	SRR15389079	9053	G	T	0,999213	2021-07-25	United States
ORF1ab_3255_I	ORF1ab	3255	SRR15389079	10029	C	T	0,999861	2021-07-25	United States
ORF1ab_3646_A	ORF1ab	3646	SRR15389079	11201	A	G	0,999763	2021-07-25	United States
ORF1ab_314_L	ORF1ab	314	SRR15389079	14408	C	T	0,999655	2021-07-25	United States
ORF1ab_662_S	ORF1ab	662	SRR15389079	15451	G	A	0,998097	2021-07-25	United States
ORF1ab_1000_L	ORF1ab	1000	SRR15389079	16466	C	T	0,999835	2021-07-25	United States
ORF1ab_1257_V	ORF1ab	1257	SRR15389079	17236	A	G	0,999899	2021-07-25	United States
ORF1ab_1918_V	ORF1ab	1918	SRR15389079	19220	C	T	0,999857	2021-07-25	United States
S_19_R	S	19	SRR15389079	21618	C	G	0,999949	2021-07-25	United States
S_142_D	S	142	SRR15389079	21987	G	A	0,773931	2021-07-25	United States
S_156_NA	S	156	SRR15389079	22028	G	-AGTTCA	0,992931	2021-07-25	United States
S_452_R	S	452	SRR15389079	22917	T	G	0,999677	2021-07-25	United States
S_478_K	S	478	SRR15389079	22995	C	A	0,999402	2021-07-25	United States
S_614_G	S	614	SRR15389079	23403	A	G	0,999762	2021-07-25	United States
S_681_R	S	681	SRR15389079	23604	C	G	0,999708	2021-07-25	United States
S_950_N	S	950	SRR15389079	24410	G	A	0,953231	2021-07-25	United States
ORF3a_26_L	ORF3a	26	SRR15389079	25469	C	T	0,999937	2021-07-25	United States
M_82_T	M	82	SRR15389079	26767	T	C	0,999528	2021-07-25	United States
ORF7a_82_A	ORF7a	82	SRR15389079	27638	T	C	0,999852	2021-07-25	United States
ORF7a_120_I	ORF7a	120	SRR15389079	27752	C	T	0,99966	2021-07-25	United States
ORF7b_40_I	ORF7b	40	SRR15389079	27874	C	T	0,999674	2021-07-25	United States
ORF8_118_NA	ORF8	118	SRR15389079	28247	A	-GATTTC	0,925472	2021-07-25	United States
ORF8_119_V	ORF8	119	SRR15389079	28249	A	T	0,952756	2021-07-25	United States
ORF8_120_L	ORF8	120	SRR15389079	28253	C	A	0,993971	2021-07-25	United States
N_63_G	N	63	SRR15389079	28461	A	G	0,977822	2021-07-25	United States
N_203_M	N	203	SRR15389079	28881	G	T	0,999777	2021-07-25	United States
N_215_C	N	215	SRR15389079	28916	G	T	0,999473	2021-07-25	United States
